## Supplementary material for "Integration of genetic colocalizations with physiological and pharmacological perturbations identifies cardiometabolic disease genes": Data S6 (part 12 of 27)

### Sheet: Liver_blue (continued)
ID	Description	GeneRatio	BgRatio	pvalue	p.adjust	qvalue	geneID	Count
Activation of E2F1 target genes at G1/S:Reactome	Activation of E2F1 target genes at G1/S:Reactome	2/1509	17/12994	0.603625	0.603625	0.830504	DHFR/TFDP2	2
Amino Sugar Metabolism:SMPDB	Amino Sugar Metabolism:SMPDB	2/1509	17/12994	0.603625	0.603625	0.830504	GNE/AMDHD2	2
Assembly Of The HIV Virion:Reactome	Assembly Of The HIV Virion:Reactome	2/1509	17/12994	0.603625	0.603625	0.830504	VPS37D/MVB12B	2
Butyrate Response Factor 1 (BRF1) binds and destabilizes mRNA:Reactome	Butyrate Response Factor 1 (BRF1) binds and destabilizes mRNA:Reactome	2/1509	17/12994	0.603625	0.603625	0.830504	XRN1/ZFP36L1	2
Canonical and Non-Canonical TGF-B signaling:Wikipathways	Canonical and Non-Canonical TGF-B signaling:Wikipathways	2/1509	17/12994	0.603625	0.603625	0.830504	SMAD4/BMPR1A	2
FGFR2 mutant receptor activation:Reactome	FGFR2 mutant receptor activation:Reactome	2/1509	17/12994	0.603625	0.603625	0.830504	FGFR2/FGF22	2
G(M2)-Gangliosidosis: Variant B, Tay-sachs disease:SMPDB	G(M2)-Gangliosidosis: Variant B, Tay-sachs disease:SMPDB	2/1509	17/12994	0.603625	0.603625	0.830504	GNE/AMDHD2	2
G1/S-Specific Transcription:Reactome	G1/S-Specific Transcription:Reactome	2/1509	17/12994	0.603625	0.603625	0.830504	DHFR/TFDP2	2
Insulin Signalling:SMPDB	Insulin Signalling:SMPDB	2/1509	17/12994	0.603625	0.603625	0.830504	IRS1/MAP2K1	2
Mitochondrial biogenesis:Wikipathways	Mitochondrial biogenesis:Wikipathways	2/1509	17/12994	0.603625	0.603625	0.830504	SIRT3/TFB1M	2
NOTCH1 regulation of human endothelial cell calcification:Wikipathways	NOTCH1 regulation of human endothelial cell calcification:Wikipathways	2/1509	17/12994	0.603625	0.603625	0.830504	FGFR3/SOX6	2
Pathway_PA165964473:PharmGKB	Pathway_PA165964473:PharmGKB	2/1509	17/12994	0.603625	0.603625	0.830504	ALDH5A1/ABAT	2
Regulation of RUNX1 Expression and Activity:Reactome	Regulation of RUNX1 Expression and Activity:Reactome	2/1509	17/12994	0.603625	0.603625	0.830504	CDK6/AGO1	2
Regulation of Wnt-B-catenin Signaling by Small Molecule Compounds:Wikipathways	Regulation of Wnt-B-catenin Signaling by Small Molecule Compounds:Wikipathways	2/1509	17/12994	0.603625	0.603625	0.830504	GSK3B/LRP1	2
role of nicotinic acetylcholine receptors in the regulation of apoptosis:BioCarta	role of nicotinic acetylcholine receptors in the regulation of apoptosis:BioCarta	2/1509	17/12994	0.603625	0.603625	0.830504	PIK3R1/PTK2B	2
Salla Disease/Infantile Sialic Acid Storage Disease:SMPDB	Salla Disease/Infantile Sialic Acid Storage Disease:SMPDB	2/1509	17/12994	0.603625	0.603625	0.830504	GNE/AMDHD2	2
Sialuria or French Type Sialuria:SMPDB	Sialuria or French Type Sialuria:SMPDB	2/1509	17/12994	0.603625	0.603625	0.830504	GNE/AMDHD2	2
superpathway of pyrimidine deoxyribonucleoside salvage:HumanCyc	superpathway of pyrimidine deoxyribonucleoside salvage:HumanCyc	2/1509	17/12994	0.603625	0.603625	0.830504	NME4/CDA	2
Tay-Sachs Disease:SMPDB	Tay-Sachs Disease:SMPDB	2/1509	17/12994	0.603625	0.603625	0.830504	GNE/AMDHD2	2
Valproic Acid Pathway, Pharmacodynamics:PharmGKB	Valproic Acid Pathway, Pharmacodynamics:PharmGKB	2/1509	17/12994	0.603625	0.603625	0.830504	ALDH5A1/ABAT	2
Zinc transporters:Reactome	Zinc transporters:Reactome	2/1509	17/12994	0.603625	0.603625	0.830504	SLC39A5/SLC39A6	2
Transmission across Chemical Synapses:Reactome	Transmission across Chemical Synapses:Reactome	25/1509	223/12994	0.606556	0.606556	0.830504	ALDH5A1/SLC6A1/BCHE/NAAA/SLC6A12/SLC6A13/ALDH2/SLC22A1/ABAT/GNAI1/CAMK2D/AKAP9/KCNJ3/GNG7/APBA1/PRKACB/NCALD/LRTOMT/CAMK2B/KCNJ4/RPS6KA3/GLUL/CAMK2A/RAB3A/PRKCA	25
p53 signaling pathway - Homo sapiens (human):KEGG	p53 signaling pathway - Homo sapiens (human):KEGG	8/1509	72/12994	0.60798	0.60798	0.830504	GADD45A/CCNG1/SESN3/CDK6/PTEN/FAS/SESN1/SESN2	8
Integrins in angiogenesis:PID	Integrins in angiogenesis:PID	7/1509	63/12994	0.608312	0.608312	0.830504	IRS1/ANGPTL3/PIK3R1/PTK2B/SDC1/COL4A5/PXN	7
LPA receptor mediated events:PID	LPA receptor mediated events:PID	7/1509	63/12994	0.608312	0.608312	0.830504	PIK3R1/SLC9A3R2/GNAI1/PTK2B/GNAO1/GSK3B/PXN	7
Neurotrophic factor-mediated Trk receptor signaling:PID	Neurotrophic factor-mediated Trk receptor signaling:PID	7/1509	63/12994	0.608312	0.608312	0.830504	ELMO1/PIK3R1/ARHGAP32/FRS2/MAP2K1/NTF3/RASA1	7
Cellular response to heat stress:Reactome	Cellular response to heat stress:Reactome	11/1509	99/12994	0.609117	0.609117	0.830504	ST13/TRIM24/BAG4/CAMK2D/HDAC6/GSK3B/CAMK2B/CAMK2A/SIRT1/BAG2/CRYBA4	11
Signaling by PDGF:Reactome	Signaling by PDGF:Reactome	6/1509	54/12994	0.60929	0.60929	0.830504	PIK3R1/GRB7/COL9A3/COL4A5/PIK3R2/RASA1	6
DAP12 interactions:Reactome	DAP12 interactions:Reactome	5/1509	45/12994	0.611276	0.611276	0.830504	PIK3R1/FYN/PLCG2/SIGLEC15/PIK3R2	5
Notch Signaling:Wikipathways	Notch Signaling:Wikipathways	5/1509	45/12994	0.611276	0.611276	0.830504	KAT2B/APH1A/MAML3/NUMB/DTX3L	5
PDGF:INOH	PDGF:INOH	5/1509	45/12994	0.611276	0.611276	0.830504	PIK3R1/MAP2K1/PAK1/PIK3R2/RASA1	5
RhoA signaling pathway:PID	RhoA signaling pathway:PID	5/1509	45/12994	0.611276	0.611276	0.830504	PLD1/MAP2K6/PKN2/PTEN/PARD6A	5
Detoxification of Reactive Oxygen Species:Reactome	Detoxification of Reactive Oxygen Species:Reactome	4/1509	36/12994	0.614944	0.614944	0.830504	CAT/CCS/AQP8/NUDT2	4
GPCR Adenosine A2A receptor:INOH	GPCR Adenosine A2A receptor:INOH	4/1509	36/12994	0.614944	0.614944	0.830504	PRKACB/ADCY10/MAP2K1/CBLC	4
HSF1-dependent transactivation:Reactome	HSF1-dependent transactivation:Reactome	4/1509	36/12994	0.614944	0.614944	0.830504	CAMK2D/CAMK2B/CAMK2A/CRYBA4	4
IGF signaling:INOH	IGF signaling:INOH	4/1509	36/12994	0.614944	0.614944	0.830504	IRS1/PIK3R1/MAP2K1/PIK3R2	4
IL1-mediated signaling events:PID	IL1-mediated signaling events:PID	4/1509	36/12994	0.614944	0.614944	0.830504	PIK3R1/MAP2K6/TAB1/TOLLIP	4
Primary immunodeficiency - Homo sapiens (human):KEGG	Primary immunodeficiency - Homo sapiens (human):KEGG	4/1509	36/12994	0.614944	0.614944	0.830504	RAG1/UNG/CD4/CD40	4
Signaling by RAS mutants:Reactome	Signaling by RAS mutants:Reactome	4/1509	36/12994	0.614944	0.614944	0.830504	PEBP1/MAP2K1/CNKSR2/ARRB1	4
Downstream signaling of activated FGFR4:Reactome	Downstream signaling of activated FGFR4:Reactome	3/1509	27/12994	0.621741	0.621741	0.830504	FGFR4/PIK3R1/FRS2	3
role of erk5 in neuronal survival pathway:BioCarta	role of erk5 in neuronal survival pathway:BioCarta	3/1509	27/12994	0.621741	0.621741	0.830504	PIK3R1/MAP2K1/NTF3	3
Sorafenib Pharmacodynamics:PharmGKB	Sorafenib Pharmacodynamics:PharmGKB	3/1509	27/12994	0.621741	0.621741	0.830504	PIK3R1/MAP2K1/PIK3R2	3
Apoptosis:Reactome	Apoptosis:Reactome	13/1509	118/12994	0.623438	0.623438	0.830504	DSG1/TNFSF10/GAS2/HMGB1/TFDP2/CDH1/OMA1/ARHGAP10/FAS/OCLN/CASP6/TJP2/ADD1	13
Primary Focal Segmental Glomerulosclerosis FSGS:Wikipathways	Primary Focal Segmental Glomerulosclerosis FSGS:Wikipathways	8/1509	73/12994	0.623982	0.623982	0.830504	MME/CDH2/FYN/LRP6/CLDN1/CAMK2B/COL4A5/LAMB2	8
Signaling by FGFR2:Reactome	Signaling by FGFR2:Reactome	8/1509	73/12994	0.623982	0.623982	0.830504	PIK3R1/ESRP2/FRS2/RBFOX2/POLR2E/FGFR2/FGF22/POLR2F	8
mTOR signaling pathway:PID	mTOR signaling pathway:PID	7/1509	64/12994	0.625369	0.625369	0.830504	IRS1/PLD1/DEPTOR/MAP2K1/ULK2/CLIP1/PRKCA	7
Semaphorin interactions:Reactome	Semaphorin interactions:Reactome	7/1509	64/12994	0.625369	0.625369	0.830504	SEMA5A/FARP2/FYN/GSK3B/ERBB2/MET/PAK1	7
Copper homeostasis:Wikipathways	Copper homeostasis:Wikipathways	6/1509	55/12994	0.627638	0.627638	0.830504	BACE1/ATOX1/ATP7B/GSK3B/PTEN/CCS	6
Ion transport by P-type ATPases:Reactome	Ion transport by P-type ATPases:Reactome	6/1509	55/12994	0.627638	0.627638	0.830504	ATP11C/FXYD1/CAMK2D/ATP7B/CAMK2B/CAMK2A	6
Pathogenic Escherichia coli infection - Homo sapiens (human):KEGG	Pathogenic Escherichia coli infection - Homo sapiens (human):KEGG	6/1509	55/12994	0.627638	0.627638	0.830504	FYN/CDH1/WASL/CLDN1/OCLN/PRKCA	6
Fanconi anemia pathway:PID	Fanconi anemia pathway:PID	5/1509	46/12994	0.631252	0.631252	0.830504	BRIP1/RFC5/BRCA1/RMI1/FANCC	5
Hedgehog signaling pathway - Homo sapiens (human):KEGG	Hedgehog signaling pathway - Homo sapiens (human):KEGG	5/1509	46/12994	0.631252	0.631252	0.830504	SMO/GSK3B/PRKACB/CDON/ARRB1	5
Insulin Pathway:PID	Insulin Pathway:PID	5/1509	46/12994	0.631252	0.631252	0.830504	IRS1/PIK3R1/PTPRA/RASA1/PARD6A	5
Beta5 beta6 beta7 and beta8 integrin cell surface interactions:PID	Beta5 beta6 beta7 and beta8 integrin cell surface interactions:PID	2/1509	18/12994	0.635455	0.635455	0.830504	ITGB7/SDC1	2
cGMP effects:Reactome	cGMP effects:Reactome	2/1509	18/12994	0.635455	0.635455	0.830504	PDE3B/KCNMA1	2
EPHA2 forward signaling:PID	EPHA2 forward signaling:PID	2/1509	18/12994	0.635455	0.635455	0.830504	PIK3R1/PAK1	2
er associated degradation (erad) pathway:BioCarta	er associated degradation (erad) pathway:BioCarta	2/1509	18/12994	0.635455	0.635455	0.830504	FBXO2/MAN1C1	2
MET activates PTK2 signaling:Reactome	MET activates PTK2 signaling:Reactome	2/1509	18/12994	0.635455	0.635455	0.830504	MET/LAMB2	2
mets affect on macrophage differentiation:BioCarta	mets affect on macrophage differentiation:BioCarta	2/1509	18/12994	0.635455	0.635455	0.830504	RBL2/HDAC5	2
miR-509-3p alteration of YAP1-ECM axis:Wikipathways	miR-509-3p alteration of YAP1-ECM axis:Wikipathways	2/1509	18/12994	0.635455	0.635455	0.830504	GPC6/SNAI2	2
nerve growth factor pathway (ngf):BioCarta	nerve growth factor pathway (ngf):BioCarta	2/1509	18/12994	0.635455	0.635455	0.830504	PIK3R1/MAP2K1	2
Norepinephrine Neurotransmitter Release Cycle:Reactome	Norepinephrine Neurotransmitter Release Cycle:Reactome	2/1509	18/12994	0.635455	0.635455	0.830504	SLC22A1/RAB3A	2
Phospholipase C-mediated cascade; FGFR2:Reactome	Phospholipase C-mediated cascade; FGFR2:Reactome	2/1509	18/12994	0.635455	0.635455	0.830504	FGFR2/FGF22	2
regulation of cell cycle progression by plk3:BioCarta	regulation of cell cycle progression by plk3:BioCarta	2/1509	18/12994	0.635455	0.635455	0.830504	TREX1/CASP6	2
RNA Polymerase III Chain Elongation:Reactome	RNA Polymerase III Chain Elongation:Reactome	2/1509	18/12994	0.635455	0.635455	0.830504	POLR2E/POLR2F	2
SCF(Skp2)-mediated degradation of p27/p21:Reactome	SCF(Skp2)-mediated degradation of p27/p21:Reactome	2/1509	18/12994	0.635455	0.635455	0.830504	SKP2/PTK6	2
Signaling by cytosolic FGFR1 fusion mutants:Reactome	Signaling by cytosolic FGFR1 fusion mutants:Reactome	2/1509	18/12994	0.635455	0.635455	0.830504	PIK3R1/TRIM24	2
Synthesis of glycosylphosphatidylinositol (GPI):Reactome	Synthesis of glycosylphosphatidylinositol (GPI):Reactome	2/1509	18/12994	0.635455	0.635455	0.830504	PIGV/PIGN	2
Synthesis of PIPs at the Golgi membrane:Reactome	Synthesis of PIPs at the Golgi membrane:Reactome	2/1509	18/12994	0.635455	0.635455	0.830504	PI4K2B/PIK3C2G	2
TNF signaling pathway - Homo sapiens (human):KEGG	TNF signaling pathway - Homo sapiens (human):KEGG	12/1509	110/12994	0.635954	0.635954	0.830504	PIK3R1/BAG4/ITCH/TAB3/CX3CL1/MAP2K6/MAP2K1/FAS/TAB1/RPS6KA5/SELE/PIK3R2	12
Autophagy - animal - Homo sapiens (human):KEGG	Autophagy - animal - Homo sapiens (human):KEGG	14/1509	128/12994	0.635965	0.635965	0.830504	IRS1/HMGB1/PIK3R1/DEPTOR/PRKACB/PRAP1/MAP2K1/CAMKK2/PTEN/ULK2/STX17/ZFYVE1/EIF2AK4/PIK3R2	14
T cell receptor signaling pathway - Homo sapiens (human):KEGG	T cell receptor signaling pathway - Homo sapiens (human):KEGG	11/1509	101/12994	0.636291	0.636291	0.830504	PIK3R1/FYN/GSK3B/NFATC2/PPP3CA/MAP2K1/CD4/CD28/IFNG/PAK1/PIK3R2	11
Allograft rejection - Homo sapiens (human):KEGG	Allograft rejection - Homo sapiens (human):KEGG	4/1509	37/12994	0.637068	0.637068	0.830504	CD28/FAS/IFNG/CD40	4
IL23-mediated signaling events:PID	IL23-mediated signaling events:PID	4/1509	37/12994	0.637068	0.637068	0.830504	PIK3R1/CD4/IFNG/NOS2	4
signal transduction through il1r:BioCarta	signal transduction through il1r:BioCarta	4/1509	37/12994	0.637068	0.637068	0.830504	PEBP1/MAP2K6/TAB1/TOLLIP	4
IL12-mediated signaling events:PID	IL12-mediated signaling events:PID	7/1509	65/12994	0.642004	0.642004	0.830504	SPHK2/HLX/MAP2K6/CD4/IFNG/NOS2/IL12RB2	7
Oncostatin M Signaling Pathway:Wikipathways	Oncostatin M Signaling Pathway:Wikipathways	7/1509	65/12994	0.642004	0.642004	0.830504	IRS1/PIK3R1/PTK2B/MAP2K1/PRKCA/PXN/LDLR	7
BMP2 signaling TGF-beta MV:INOH	BMP2 signaling TGF-beta MV:INOH	6/1509	56/12994	0.645476	0.645476	0.830504	MAML3/SMAD4/BMPR1A/INHBA/ACVR2A/GDF10	6
DDX58/IFIH1-mediated induction of interferon-alpha/beta:Reactome	DDX58/IFIH1-mediated induction of interferon-alpha/beta:Reactome	6/1509	56/12994	0.645476	0.645476	0.830504	TKFC/HMGB1/ITCH/UBA7/DHX58/DDX58	6
Pathogenic Escherichia coli infection:Wikipathways	Pathogenic Escherichia coli infection:Wikipathways	6/1509	56/12994	0.645476	0.645476	0.830504	FYN/CDH1/WASL/CLDN1/OCLN/PRKCA	6
adp-ribosylation factor:BioCarta	adp-ribosylation factor:BioCarta	3/1509	28/12994	0.646876	0.646876	0.830504	GPLD1/ASAP2/ARAP2	3
IL8- and CXCR1-mediated signaling events:PID	IL8- and CXCR1-mediated signaling events:PID	3/1509	28/12994	0.646876	0.646876	0.830504	PLD1/PRKCA/ARRB1	3
Platelet calcium homeostasis:Reactome	Platelet calcium homeostasis:Reactome	3/1509	28/12994	0.646876	0.646876	0.830504	ITPR2/P2RX3/P2RX6	3
Recycling pathway of L1:Reactome	Recycling pathway of L1:Reactome	3/1509	28/12994	0.646876	0.646876	0.830504	NUMB/RPS6KA5/RPS6KA3	3
Selective Serotonin Reuptake Inhibitor Pathway, Pharmacodynamics:PharmGKB	Selective Serotonin Reuptake Inhibitor Pathway, Pharmacodynamics:PharmGKB	3/1509	28/12994	0.646876	0.646876	0.830504	DDC/GNAI1/HTR2A	3
Heart Development:Wikipathways	Heart Development:Wikipathways	5/1509	47/12994	0.65059	0.65059	0.830504	NFATC2/HEY2/SMAD4/BMPR1A/FOXA2	5
PI Metabolism:Reactome	PI Metabolism:Reactome	9/1509	84/12994	0.652489	0.652489	0.830504	MTMR10/PLEKHA5/PIK3R1/PI4K2B/TNFAIP8L1/PIK3C2G/PTEN/SBF2/PIK3R2	9
Formation of the cornified envelope:Reactome	Formation of the cornified envelope:Reactome	8/1509	75/12994	0.654894	0.654894	0.830504	DSG1/PPL/DSC2/LCE2D/PKP4/LIPJ/CSTA/FLG	8
MAP2K and MAPK activation:Reactome	MAP2K and MAPK activation:Reactome	4/1509	38/12994	0.658348	0.658348	0.830504	PEBP1/MAP2K1/CNKSR2/ARRB1	4
Ovarian tumor domain proteases:Reactome	Ovarian tumor domain proteases:Reactome	4/1509	38/12994	0.658348	0.658348	0.830504	ESR1/RNF128/PTEN/DDX58	4
Paradoxical activation of RAF signaling by kinase inactive BRAF:Reactome	Paradoxical activation of RAF signaling by kinase inactive BRAF:Reactome	4/1509	38/12994	0.658348	0.658348	0.830504	PEBP1/MAP2K1/CNKSR2/ARRB1	4
Regulation of RAC1 activity:PID	Regulation of RAC1 activity:PID	4/1509	38/12994	0.658348	0.658348	0.830504	ELMO1/CHN2/EPS8/MCF2	4
Signaling by FGFR1 in disease:Reactome	Signaling by FGFR1 in disease:Reactome	4/1509	38/12994	0.658348	0.658348	0.830504	PIK3R1/TRIM24/BAG4/FRS2	4
Signaling by moderate kinase activity BRAF mutants:Reactome	Signaling by moderate kinase activity BRAF mutants:Reactome	4/1509	38/12994	0.658348	0.658348	0.830504	PEBP1/MAP2K1/CNKSR2/ARRB1	4
Programmed Cell Death:Reactome	Programmed Cell Death:Reactome	13/1509	121/12994	0.660067	0.660067	0.830504	DSG1/TNFSF10/GAS2/HMGB1/TFDP2/CDH1/OMA1/ARHGAP10/FAS/OCLN/CASP6/TJP2/ADD1	13
Integration of energy metabolism:Reactome	Integration of energy metabolism:Reactome	10/1509	94/12994	0.664249	0.664249	0.830504	SLC2A2/ITPR2/PRKAB2/RAPGEF4/PFKFB1/GNAI1/GNG7/PRKACB/PRKCA/PRKAG2	10
Interferon gamma signaling:Reactome	Interferon gamma signaling:Reactome	10/1509	94/12994	0.664249	0.664249	0.830504	GBP7/CAMK2D/TRIM26/CAMK2B/PIAS1/CAMK2A/IFNG/OASL/TRIM29/GBP3	10
Post-translational modification: synthesis of GPI-anchored proteins:Reactome	Post-translational modification: synthesis of GPI-anchored proteins:Reactome	10/1509	94/12994	0.664249	0.664249	0.830504	ART4/PIGV/GPLD1/PIGN/LY6E/RAET1G/LYPD3/CNTN3/XPNPEP2/ART3	10
Apoptosis Modulation by HSP70:Wikipathways	Apoptosis Modulation by HSP70:Wikipathways	2/1509	19/12994	0.665244	0.665244	0.830504	FAS/CASP6	2
Ephrin signaling:Reactome	Ephrin signaling:Reactome	2/1509	19/12994	0.665244	0.665244	0.830504	FYN/PAK1	2
ER Quality Control Compartment (ERQC):Reactome	ER Quality Control Compartment (ERQC):Reactome	2/1509	19/12994	0.665244	0.665244	0.830504	RNF139/MARCH6	2
ESR-mediated signaling:Wikipathways	ESR-mediated signaling:Wikipathways	2/1509	19/12994	0.665244	0.665244	0.830504	GPAM/GREB1	2
Etoposide Action Pathway:SMPDB	Etoposide Action Pathway:SMPDB	2/1509	19/12994	0.665244	0.665244	0.830504	CYP3A4/CYP3A5	2
Etoposide Metabolism Pathway:SMPDB	Etoposide Metabolism Pathway:SMPDB	2/1509	19/12994	0.665244	0.665244	0.830504	CYP3A4/CYP3A5	2
Gastrin-CREB signalling pathway via PKC and MAPK:Reactome	Gastrin-CREB signalling pathway via PKC and MAPK:Reactome	2/1509	19/12994	0.665244	0.665244	0.830504	RPS6KA3/PRKCA	2
Glycosaminoglycan degradation - Homo sapiens (human):KEGG	Glycosaminoglycan degradation - Homo sapiens (human):KEGG	2/1509	19/12994	0.665244	0.665244	0.830504	HGSNAT/HYAL3	2
Growth hormone receptor signaling:Reactome	Growth hormone receptor signaling:Reactome	2/1509	19/12994	0.665244	0.665244	0.830504	GHR/IRS1	2
Phase 4 - resting membrane potential:Reactome	Phase 4 - resting membrane potential:Reactome	2/1509	19/12994	0.665244	0.665244	0.830504	KCNK5/KCNJ4	2
role of mal in rho-mediated activation of srf:BioCarta	role of mal in rho-mediated activation of srf:BioCarta	2/1509	19/12994	0.665244	0.665244	0.830504	MAP2K1/HNF1A	2
Translesion Synthesis by POLH:Reactome	Translesion Synthesis by POLH:Reactome	2/1509	19/12994	0.665244	0.665244	0.830504	RFC5/POLH	2
Human immunodeficiency virus 1 infection - Homo sapiens (human):KEGG	Human immunodeficiency virus 1 infection - Homo sapiens (human):KEGG	23/1509	212/12994	0.668774	0.668774	0.830504	ITPR2/PIK3R1/CALML4/RAC3/GNAI1/GNG7/PTK2B/PLCG2/GNAO1/CALM3/MAP2K6/NFATC2/PPP3CA/MAP2K1/CD4/CALML3/FAS/TAB1/PAK1/PRKCA/CCNB3/PIK3R2/PXN	23
Interferon Signaling:Reactome	Interferon Signaling:Reactome	17/1509	158/12994	0.668814	0.668814	0.830504	GBP7/IFIT1/USP18/CAMK2D/UBA7/IFIT2/IFIT3/TRIM26/CAMK2B/PIAS1/NEDD4/DDX58/CAMK2A/IFNG/OASL/TRIM29/GBP3	17
Ceramide signaling pathway:PID	Ceramide signaling pathway:PID	5/1509	48/12994	0.669272	0.669272	0.830504	SPHK2/BAG4/MAP2K1/PAWR/SMPD3	5
Rett syndrome causing genes:Wikipathways	Rett syndrome causing genes:Wikipathways	5/1509	48/12994	0.669272	0.669272	0.830504	SMARCA2/SMARCA1/GNAO1/CDKL5/HDAC5	5
IL2:NetPath	IL2:NetPath	8/1509	76/12994	0.669779	0.669779	0.830504	IRS1/PIK3R1/NR3C1/FYN/PTK2B/MAP2K1/PIK3R2/VIL1	8
3-Methylthiofentanyl Action Pathway:SMPDB	3-Methylthiofentanyl Action Pathway:SMPDB	3/1509	29/12994	0.6708	0.6708	0.830504	DRD1/ADRA1A/SLC6A2	3
Alfentanil Action Pathway:SMPDB	Alfentanil Action Pathway:SMPDB	3/1509	29/12994	0.6708	0.6708	0.830504	DRD1/ADRA1A/SLC6A2	3
Alvimopan Action Pathway:SMPDB	Alvimopan Action Pathway:SMPDB	3/1509	29/12994	0.6708	0.6708	0.830504	DRD1/ADRA1A/SLC6A2	3
Anileridine Action Pathway:SMPDB	Anileridine Action Pathway:SMPDB	3/1509	29/12994	0.6708	0.6708	0.830504	DRD1/ADRA1A/SLC6A2	3
Benzocaine Action Pathway:SMPDB	Benzocaine Action Pathway:SMPDB	3/1509	29/12994	0.6708	0.6708	0.830504	DRD1/ADRA1A/SLC6A2	3
Bupivacaine Action Pathway:SMPDB	Bupivacaine Action Pathway:SMPDB	3/1509	29/12994	0.6708	0.6708	0.830504	DRD1/ADRA1A/SLC6A2	3
Buprenorphine Action Pathway:SMPDB	Buprenorphine Action Pathway:SMPDB	3/1509	29/12994	0.6708	0.6708	0.830504	DRD1/ADRA1A/SLC6A2	3
Calcium signaling in the CD4+ TCR pathway:PID	Calcium signaling in the CD4+ TCR pathway:PID	3/1509	29/12994	0.6708	0.6708	0.830504	CALM3/NFATC2/IFNG	3
Carfentanil Action Pathway:SMPDB	Carfentanil Action Pathway:SMPDB	3/1509	29/12994	0.6708	0.6708	0.830504	DRD1/ADRA1A/SLC6A2	3
Chloroprocaine Action Pathway:SMPDB	Chloroprocaine Action Pathway:SMPDB	3/1509	29/12994	0.6708	0.6708	0.830504	DRD1/ADRA1A/SLC6A2	3
Cocaine Action Pathway:SMPDB	Cocaine Action Pathway:SMPDB	3/1509	29/12994	0.6708	0.6708	0.830504	DRD1/ADRA1A/SLC6A2	3
Cyclin A:Cdk2-associated events at S phase entry:Reactome	Cyclin A:Cdk2-associated events at S phase entry:Reactome	3/1509	29/12994	0.6708	0.6708	0.830504	SKP2/FZR1/PTK6	3
Dezocine Action Pathway:SMPDB	Dezocine Action Pathway:SMPDB	3/1509	29/12994	0.6708	0.6708	0.830504	DRD1/ADRA1A/SLC6A2	3
Dibucaine Action Pathway:SMPDB	Dibucaine Action Pathway:SMPDB	3/1509	29/12994	0.6708	0.6708	0.830504	DRD1/ADRA1A/SLC6A2	3
Dihydromorphine Action Pathway:SMPDB	Dihydromorphine Action Pathway:SMPDB	3/1509	29/12994	0.6708	0.6708	0.830504	DRD1/ADRA1A/SLC6A2	3
Dimethylthiambutene Action Pathway:SMPDB	Dimethylthiambutene Action Pathway:SMPDB	3/1509	29/12994	0.6708	0.6708	0.830504	DRD1/ADRA1A/SLC6A2	3
Diphenoxylate Action Pathway:SMPDB	Diphenoxylate Action Pathway:SMPDB	3/1509	29/12994	0.6708	0.6708	0.830504	DRD1/ADRA1A/SLC6A2	3
Diuretics Pathway, Pharmacodynamics:PharmGKB	Diuretics Pathway, Pharmacodynamics:PharmGKB	3/1509	29/12994	0.6708	0.6708	0.830504	WNK3/ARNT/ADD1	3
Escitalopram Action Pathway:SMPDB	Escitalopram Action Pathway:SMPDB	3/1509	29/12994	0.6708	0.6708	0.830504	DRD1/ADRA1A/SLC6A2	3
Ethylmorphine Action Pathway:SMPDB	Ethylmorphine Action Pathway:SMPDB	3/1509	29/12994	0.6708	0.6708	0.830504	DRD1/ADRA1A/SLC6A2	3
Fentanyl Action Pathway:SMPDB	Fentanyl Action Pathway:SMPDB	3/1509	29/12994	0.6708	0.6708	0.830504	DRD1/ADRA1A/SLC6A2	3
heparan sulfate biosynthesis:HumanCyc	heparan sulfate biosynthesis:HumanCyc	3/1509	29/12994	0.6708	0.6708	0.830504	B3GAT1/HS3ST3B1/NDST3	3
Hydrocodone Action Pathway:SMPDB	Hydrocodone Action Pathway:SMPDB	3/1509	29/12994	0.6708	0.6708	0.830504	DRD1/ADRA1A/SLC6A2	3
Hydromorphone Action Pathway:SMPDB	Hydromorphone Action Pathway:SMPDB	3/1509	29/12994	0.6708	0.6708	0.830504	DRD1/ADRA1A/SLC6A2	3
Ketobemidone Action Pathway:SMPDB	Ketobemidone Action Pathway:SMPDB	3/1509	29/12994	0.6708	0.6708	0.830504	DRD1/ADRA1A/SLC6A2	3
Levallorphan Action Pathway:SMPDB	Levallorphan Action Pathway:SMPDB	3/1509	29/12994	0.6708	0.6708	0.830504	DRD1/ADRA1A/SLC6A2	3
Levobupivacaine Action Pathway:SMPDB	Levobupivacaine Action Pathway:SMPDB	3/1509	29/12994	0.6708	0.6708	0.830504	DRD1/ADRA1A/SLC6A2	3
Levomethadyl Acetate Action Action Pathway:SMPDB	Levomethadyl Acetate Action Action Pathway:SMPDB	3/1509	29/12994	0.6708	0.6708	0.830504	DRD1/ADRA1A/SLC6A2	3
Levorphanol Action Pathway:SMPDB	Levorphanol Action Pathway:SMPDB	3/1509	29/12994	0.6708	0.6708	0.830504	DRD1/ADRA1A/SLC6A2	3
MAPK Cascade:Wikipathways	MAPK Cascade:Wikipathways	3/1509	29/12994	0.6708	0.6708	0.830504	MAP3K2/MAP2K6/MAP2K1	3
Mepivacaine Action Pathway:SMPDB	Mepivacaine Action Pathway:SMPDB	3/1509	29/12994	0.6708	0.6708	0.830504	DRD1/ADRA1A/SLC6A2	3
Methadyl Acetate Action Pathway:SMPDB	Methadyl Acetate Action Pathway:SMPDB	3/1509	29/12994	0.6708	0.6708	0.830504	DRD1/ADRA1A/SLC6A2	3
Naloxone Action Pathway:SMPDB	Naloxone Action Pathway:SMPDB	3/1509	29/12994	0.6708	0.6708	0.830504	DRD1/ADRA1A/SLC6A2	3
Naltrexone Action Pathway:SMPDB	Naltrexone Action Pathway:SMPDB	3/1509	29/12994	0.6708	0.6708	0.830504	DRD1/ADRA1A/SLC6A2	3
nfkb activation by nontypeable hemophilus influenzae:BioCarta	nfkb activation by nontypeable hemophilus influenzae:BioCarta	3/1509	29/12994	0.6708	0.6708	0.830504	NR3C1/MAP2K6/SMAD4	3
Oxybuprocaine Action Pathway:SMPDB	Oxybuprocaine Action Pathway:SMPDB	3/1509	29/12994	0.6708	0.6708	0.830504	DRD1/ADRA1A/SLC6A2	3
Oxycodone Action Pathway:SMPDB	Oxycodone Action Pathway:SMPDB	3/1509	29/12994	0.6708	0.6708	0.830504	DRD1/ADRA1A/SLC6A2	3
Oxymorphone Action Pathway:SMPDB	Oxymorphone Action Pathway:SMPDB	3/1509	29/12994	0.6708	0.6708	0.830504	DRD1/ADRA1A/SLC6A2	3
Pentazocine Action Pathway:SMPDB	Pentazocine Action Pathway:SMPDB	3/1509	29/12994	0.6708	0.6708	0.830504	DRD1/ADRA1A/SLC6A2	3
Prilocaine Action Pathway:SMPDB	Prilocaine Action Pathway:SMPDB	3/1509	29/12994	0.6708	0.6708	0.830504	DRD1/ADRA1A/SLC6A2	3
Procaine Action Pathway:SMPDB	Procaine Action Pathway:SMPDB	3/1509	29/12994	0.6708	0.6708	0.830504	DRD1/ADRA1A/SLC6A2	3
Proparacaine Action Pathway:SMPDB	Proparacaine Action Pathway:SMPDB	3/1509	29/12994	0.6708	0.6708	0.830504	DRD1/ADRA1A/SLC6A2	3
Propoxyphene Action Pathway:SMPDB	Propoxyphene Action Pathway:SMPDB	3/1509	29/12994	0.6708	0.6708	0.830504	DRD1/ADRA1A/SLC6A2	3
Remifentanil Action Pathway:SMPDB	Remifentanil Action Pathway:SMPDB	3/1509	29/12994	0.6708	0.6708	0.830504	DRD1/ADRA1A/SLC6A2	3
Ropivacaine Action Pathway:SMPDB	Ropivacaine Action Pathway:SMPDB	3/1509	29/12994	0.6708	0.6708	0.830504	DRD1/ADRA1A/SLC6A2	3
Sufentanil Action Pathway:SMPDB	Sufentanil Action Pathway:SMPDB	3/1509	29/12994	0.6708	0.6708	0.830504	DRD1/ADRA1A/SLC6A2	3
the information processing pathway at the ifn beta enhancer:BioCarta	the information processing pathway at the ifn beta enhancer:BioCarta	3/1509	29/12994	0.6708	0.6708	0.830504	KAT2B/HMGB1/NR3C1	3
Tramadol Action Action Pathway:SMPDB	Tramadol Action Action Pathway:SMPDB	3/1509	29/12994	0.6708	0.6708	0.830504	DRD1/ADRA1A/SLC6A2	3
C-type lectin receptor signaling pathway - Homo sapiens (human):KEGG	C-type lectin receptor signaling pathway - Homo sapiens (human):KEGG	11/1509	104/12994	0.675106	0.675106	0.830504	ITPR2/PIK3R1/CALML4/PLCG2/CALM3/NFATC2/PPP3CA/CALML3/PAK1/PIK3R2/CCL17	11
Ciliary landscape:Wikipathways	Ciliary landscape:Wikipathways	23/1509	213/12994	0.677665	0.677665	0.830504	IQGAP2/DCAF11/IFT46/ECHS1/PGRMC2/RMND5A/EHBP1/XPNPEP3/TBC1D4/YPEL5/CNOT6L/CDH23/UBE2H/CBS/FUZ/CAMK2A/RANBP9/ERF/LZTFL1/TTC8/CLUAP1/MYL6B/BBS2	23
Activation of GABAB receptors:Reactome	Activation of GABAB receptors:Reactome	4/1509	39/12994	0.678767	0.678767	0.830504	GNAI1/KCNJ3/GNG7/KCNJ4	4
GABA B receptor activation:Reactome	GABA B receptor activation:Reactome	4/1509	39/12994	0.678767	0.678767	0.830504	GNAI1/KCNJ3/GNG7/KCNJ4	4
Iron uptake and transport:Reactome	Iron uptake and transport:Reactome	6/1509	58/12994	0.679558	0.679558	0.830504	ABCG2/TF/ATP6V0E2/SLC40A1/HFE/FTL	6
Viral myocarditis - Homo sapiens (human):KEGG	Viral myocarditis - Homo sapiens (human):KEGG	6/1509	58/12994	0.679558	0.679558	0.830504	DMD/RAC3/FYN/CXADR/CD28/CD40	6
Interleukin-1 family signaling:Reactome	Interleukin-1 family signaling:Reactome	8/1509	77/12994	0.684269	0.684269	0.830504	HMGB1/SIGIRR/TAB3/MAP2K6/MAP2K1/TAB1/TOLLIP/PELI3	8
Regulation of nuclear SMAD2/3 signaling:PID	Regulation of nuclear SMAD2/3 signaling:PID	8/1509	77/12994	0.684269	0.684269	0.830504	ESR1/AR/KAT2B/NR3C1/SP3/SMAD4/HNF4A/FOXO4	8
DNA Damage Bypass:Reactome	DNA Damage Bypass:Reactome	5/1509	49/12994	0.687284	0.687284	0.830504	UBA7/RFC5/PCLAF/POLD2/POLH	5
IL-3 Signaling Pathway:Wikipathways	IL-3 Signaling Pathway:Wikipathways	5/1509	49/12994	0.687284	0.687284	0.830504	ENPP3/PIK3R1/FYN/MAP2K1/PIK3R2	5
BCR signaling pathway:PID	BCR signaling pathway:PID	7/1509	68/12994	0.689235	0.689235	0.830504	PIK3R1/PLCG2/CALM3/PPP3CA/MAP2K1/PTEN/RASA1	7
DNA Damage Response:Wikipathways	DNA Damage Response:Wikipathways	7/1509	68/12994	0.689235	0.689235	0.830504	GADD45A/TLK1/CDK6/BRCA1/FAS/SESN1/CCNB3	7
RAC1-PAK1-p38-MMP2 Pathway:Wikipathways	RAC1-PAK1-p38-MMP2 Pathway:Wikipathways	7/1509	68/12994	0.689235	0.689235	0.830504	PIK3R1/GRB7/ERBB2/PAK1/RASA1/NOS2/PXN	7
Angiogenesis:Wikipathways	Angiogenesis:Wikipathways	2/1509	20/12994	0.693035	0.693035	0.830504	FGFR2/ARNT	2
Arf1 pathway:PID	Arf1 pathway:PID	2/1509	20/12994	0.693035	0.693035	0.830504	CD4/ARHGAP10	2
BMP Signaling Pathway in Eyelid Development:Wikipathways	BMP Signaling Pathway in Eyelid Development:Wikipathways	2/1509	20/12994	0.693035	0.693035	0.830504	FGFR2/SMAD4	2
Conversion from APC/C:Cdc20 to APC/C:Cdh1 in late anaphase:Reactome	Conversion from APC/C:Cdc20 to APC/C:Cdh1 in late anaphase:Reactome	2/1509	20/12994	0.693035	0.693035	0.830504	FZR1/CDC14A	2
fas signaling pathway (cd95):BioCarta	fas signaling pathway (cd95):BioCarta	2/1509	20/12994	0.693035	0.693035	0.830504	FAS/PAK1	2
FGFR2 ligand binding and activation:Reactome	FGFR2 ligand binding and activation:Reactome	2/1509	20/12994	0.693035	0.693035	0.830504	FGFR2/FGF22	2
FRS-mediated FGFR3 signaling:Reactome	FRS-mediated FGFR3 signaling:Reactome	2/1509	20/12994	0.693035	0.693035	0.830504	FGFR3/FRS2	2
Glycosaminoglycan biosynthesis - chondroitin sulfate / dermatan sulfate - Homo sapiens (human):KEGG	Glycosaminoglycan biosynthesis - chondroitin sulfate / dermatan sulfate - Homo sapiens (human):KEGG	2/1509	20/12994	0.693035	0.693035	0.830504	CHST13/CHST7	2
JNK (c-Jun kinases) phosphorylation and activation mediated by activated human TAK1:Reactome	JNK (c-Jun kinases) phosphorylation and activation mediated by activated human TAK1:Reactome	2/1509	20/12994	0.693035	0.693035	0.830504	TAB3/TAB1	2
Lagging Strand Synthesis:Reactome	Lagging Strand Synthesis:Reactome	2/1509	20/12994	0.693035	0.693035	0.830504	RFC5/POLD2	2
lissencephaly gene (lis1) in neuronal migration and development:BioCarta	lissencephaly gene (lis1) in neuronal migration and development:BioCarta	2/1509	20/12994	0.693035	0.693035	0.830504	DNAH6/CLIP1	2
Nanomaterial induced apoptosis:Wikipathways	Nanomaterial induced apoptosis:Wikipathways	2/1509	20/12994	0.693035	0.693035	0.830504	FAS/CASP6	2
Olfactory bulb development and olfactory learning:Wikipathways	Olfactory bulb development and olfactory learning:Wikipathways	2/1509	20/12994	0.693035	0.693035	0.830504	LRRK2/TTC8	2
S1P1 pathway:PID	S1P1 pathway:PID	2/1509	20/12994	0.693035	0.693035	0.830504	GNAI1/GNAO1	2
Serotonin Receptor 2 and ELK-SRF-GATA4 signaling:Wikipathways	Serotonin Receptor 2 and ELK-SRF-GATA4 signaling:Wikipathways	2/1509	20/12994	0.693035	0.693035	0.830504	MAP2K1/HTR2A	2
SUMOylation of transcription factors:Reactome	SUMOylation of transcription factors:Reactome	2/1509	20/12994	0.693035	0.693035	0.830504	SP3/PIAS1	2
TGF-beta signaling TAK1:INOH	TGF-beta signaling TAK1:INOH	2/1509	20/12994	0.693035	0.693035	0.830504	MAP2K6/TAB1	2
the co-stimulatory signal during t-cell activation:BioCarta	the co-stimulatory signal during t-cell activation:BioCarta	2/1509	20/12994	0.693035	0.693035	0.830504	PIK3R1/CD28	2
Beta2 integrin cell surface interactions:PID	Beta2 integrin cell surface interactions:PID	3/1509	30/12994	0.693512	0.693512	0.830504	KNG1/PROC/ITGAD	3
Downstream signaling events of B Cell Receptor (BCR):Reactome	Downstream signaling events of B Cell Receptor (BCR):Reactome	3/1509	30/12994	0.693512	0.693512	0.830504	NFATC2/PPP3CA/REL	3
IGF1 pathway:PID	IGF1 pathway:PID	3/1509	30/12994	0.693512	0.693512	0.830504	IRS1/PIK3R1/PXN	3
IL2 signaling events mediated by STAT5:PID	IL2 signaling events mediated by STAT5:PID	3/1509	30/12994	0.693512	0.693512	0.830504	PIK3R1/CDK6/FOXP3	3
Nalbuphine Action Pathway:SMPDB	Nalbuphine Action Pathway:SMPDB	3/1509	30/12994	0.693512	0.693512	0.830504	DRD1/ADRA1A/SLC6A2	3
Proteoglycan biosynthesis:EHMN	Proteoglycan biosynthesis:EHMN	3/1509	30/12994	0.693512	0.693512	0.830504	CHST13/CHST7/B3GAT1	3
G alpha (12/13) signalling events:Reactome	G alpha (12/13) signalling events:Reactome	9/1509	87/12994	0.693885	0.693885	0.830504	PIK3R1/NET1/FGD4/ADRA1A/GNG7/ARHGEF37/ARHGEF26/PIK3R2/MCF2	9
IL-5 Signaling Pathway:Wikipathways	IL-5 Signaling Pathway:Wikipathways	4/1509	40/12994	0.698319	0.698319	0.830504	PIK3R1/GSK3B/MAP2K1/PIK3R2	4
Microglia Pathogen Phagocytosis Pathway:Wikipathways	Microglia Pathogen Phagocytosis Pathway:Wikipathways	4/1509	40/12994	0.698319	0.698319	0.830504	PIK3R1/RAC3/PLCG2/PIK3R2	4
Synthesis of PA:Reactome	Synthesis of PA:Reactome	4/1509	40/12994	0.698319	0.698319	0.830504	PLD1/GPD1/GPAM/GNPAT	4
Vasopressin regulates renal water homeostasis via Aquaporins:Reactome	Vasopressin regulates renal water homeostasis via Aquaporins:Reactome	4/1509	40/12994	0.698319	0.698319	0.830504	GNG7/PRKACB/AVP/AQP4	4
Parathyroid hormone synthesis, secretion and action - Homo sapiens (human):KEGG	Parathyroid hormone synthesis, secretion and action - Homo sapiens (human):KEGG	11/1509	106/12994	0.699591	0.699591	0.830504	ITPR2/SLC34A1/PLD1/GNAI1/MAFB/PRKACB/LRP6/MAP2K1/RXRG/PRKCA/ARRB1	11
Prostate cancer - Homo sapiens (human):KEGG	Prostate cancer - Homo sapiens (human):KEGG	10/1509	97/12994	0.702902	0.702902	0.830504	AR/SRD5A2/PIK3R1/GSK3B/MAP2K1/FGFR2/PTEN/ERBB2/TCF7/PIK3R2	10
Photodynamic therapy-induced AP-1 survival signaling.:Wikipathways	Photodynamic therapy-induced AP-1 survival signaling.:Wikipathways	5/1509	50/12994	0.704618	0.704618	0.830504	TNFSF10/MAP2K6/FAS/IFNG/NFE2L2	5
Vibrio cholerae infection - Homo sapiens (human):KEGG	Vibrio cholerae infection - Homo sapiens (human):KEGG	5/1509	50/12994	0.704618	0.704618	0.830504	ATP6V0E2/PLCG2/PRKACB/PRKCA/TJP2	5
Acetylcholine regulates insulin secretion:Reactome	Acetylcholine regulates insulin secretion:Reactome	1/1509	10/12994	0.70914	0.70914	0.830504	PRKCA	1
Activation of Ca-permeable Kainate Receptor:Reactome	Activation of Ca-permeable Kainate Receptor:Reactome	1/1509	10/12994	0.70914	0.70914	0.830504	NCALD	1
Alpha-defensins:Reactome	Alpha-defensins:Reactome	1/1509	10/12994	0.70914	0.70914	0.830504	CD4	1
Calcitonin-like ligand receptors:Reactome	Calcitonin-like ligand receptors:Reactome	1/1509	10/12994	0.70914	0.70914	0.830504	RAMP1	1
Crosslinking of collagen fibrils:Reactome	Crosslinking of collagen fibrils:Reactome	1/1509	10/12994	0.70914	0.70914	0.830504	PCOLCE	1
Digestion of dietary carbohydrate:Reactome	Digestion of dietary carbohydrate:Reactome	1/1509	10/12994	0.70914	0.70914	0.830504	TREH	1
dolichyl-diphosphooligosaccharide biosynthesis:HumanCyc	dolichyl-diphosphooligosaccharide biosynthesis:HumanCyc	1/1509	10/12994	0.70914	0.70914	0.830504	ALG6	1
e2f1 destruction pathway:BioCarta	e2f1 destruction pathway:BioCarta	1/1509	10/12994	0.70914	0.70914	0.830504	SKP2	1
EGFR Transactivation by Gastrin:Reactome	EGFR Transactivation by Gastrin:Reactome	1/1509	10/12994	0.70914	0.70914	0.830504	PRKCA	1
Fluoropyrimidine Pathway, Pharmacodynamics:PharmGKB	Fluoropyrimidine Pathway, Pharmacodynamics:PharmGKB	1/1509	10/12994	0.70914	0.70914	0.830504	DHFR	1
Folding of actin by CCT/TriC:Reactome	Folding of actin by CCT/TriC:Reactome	1/1509	10/12994	0.70914	0.70914	0.830504	CCT6B	1
Growth hormone signaling:INOH	Growth hormone signaling:INOH	1/1509	10/12994	0.70914	0.70914	0.830504	GHR	1
HDR through MMEJ (alt-NHEJ):Reactome	HDR through MMEJ (alt-NHEJ):Reactome	1/1509	10/12994	0.70914	0.70914	0.830504	PARP2	1
ifn alpha signaling pathway:BioCarta	ifn alpha signaling pathway:BioCarta	1/1509	10/12994	0.70914	0.70914	0.830504	ST13	1
IL-13 signaling:INOH	IL-13 signaling:INOH	1/1509	10/12994	0.70914	0.70914	0.830504	IRS1	1
Interaction With The Zona Pellucida:Reactome	Interaction With The Zona Pellucida:Reactome	1/1509	10/12994	0.70914	0.70914	0.830504	OVGP1	1
Interleukin-12 signaling:Reactome	Interleukin-12 signaling:Reactome	1/1509	10/12994	0.70914	0.70914	0.830504	IL12RB2	1
Intracellular Signalling Through FSH Receptor and Follicle Stimulating Hormone:SMPDB	Intracellular Signalling Through FSH Receptor and Follicle Stimulating Hormone:SMPDB	1/1509	10/12994	0.70914	0.70914	0.830504	PRKACB	1
Intracellular Signalling Through LHCGR Receptor and Luteinizing Hormone/Choriogonadotropin:SMPDB	Intracellular Signalling Through LHCGR Receptor and Luteinizing Hormone/Choriogonadotropin:SMPDB	1/1509	10/12994	0.70914	0.70914	0.830504	PRKACB	1
Ionotropic activity of kainate receptors:Reactome	Ionotropic activity of kainate receptors:Reactome	1/1509	10/12994	0.70914	0.70914	0.830504	NCALD	1
Leptin and adiponectin:Wikipathways	Leptin and adiponectin:Wikipathways	1/1509	10/12994	0.70914	0.70914	0.830504	ACACA	1
LIF signaling:INOH	LIF signaling:INOH	1/1509	10/12994	0.70914	0.70914	0.830504	SMAD4	1
Mammary gland development pathway - Involution (Stage 4 of 4):Wikipathways	Mammary gland development pathway - Involution (Stage 4 of 4):Wikipathways	1/1509	10/12994	0.70914	0.70914	0.830504	CDH1	1
Netrin mediated repulsion signals:Reactome	Netrin mediated repulsion signals:Reactome	1/1509	10/12994	0.70914	0.70914	0.830504	FYN	1
Neurotoxicity of clostridium toxins:Reactome	Neurotoxicity of clostridium toxins:Reactome	1/1509	10/12994	0.70914	0.70914	0.830504	SV2B	1
NLR Proteins:Wikipathways	NLR Proteins:Wikipathways	1/1509	10/12994	0.70914	0.70914	0.830504	CD40	1
Organic cation transport:Reactome	Organic cation transport:Reactome	1/1509	10/12994	0.70914	0.70914	0.830504	SLC22A1	1
overview of telomerase protein component gene htert transcriptional regulation:BioCarta	overview of telomerase protein component gene htert transcriptional regulation:BioCarta	1/1509	10/12994	0.70914	0.70914	0.830504	ESR1	1
PDGF Pathway:Wikipathways	PDGF Pathway:Wikipathways	1/1509	10/12994	0.70914	0.70914	0.830504	RASA1	1
regulation of transcriptional activity by pml:BioCarta	regulation of transcriptional activity by pml:BioCarta	1/1509	10/12994	0.70914	0.70914	0.830504	SIRT1	1
Removal of the Flap Intermediate from the C-strand:Reactome	Removal of the Flap Intermediate from the C-strand:Reactome	1/1509	10/12994	0.70914	0.70914	0.830504	POLD2	1
SCF-beta-TrCP mediated degradation of Emi1:Reactome	SCF-beta-TrCP mediated degradation of Emi1:Reactome	1/1509	10/12994	0.70914	0.70914	0.830504	FZR1	1
Signal attenuation:Reactome	Signal attenuation:Reactome	1/1509	10/12994	0.70914	0.70914	0.830504	IRS1	1
Transcriptional Regulation by E2F6:Wikipathways	Transcriptional Regulation by E2F6:Wikipathways	1/1509	10/12994	0.70914	0.70914	0.830504	BRCA1	1
Urea cycle:Reactome	Urea cycle:Reactome	1/1509	10/12994	0.70914	0.70914	0.830504	OTC	1
Vincristine Action Pathway:SMPDB	Vincristine Action Pathway:SMPDB	1/1509	10/12994	0.70914	0.70914	0.830504	ABCC2	1
Vindesine Action Pathway:SMPDB	Vindesine Action Pathway:SMPDB	1/1509	10/12994	0.70914	0.70914	0.830504	ABCC2	1
Adrenergic signaling in cardiomyocytes - Homo sapiens (human):KEGG	Adrenergic signaling in cardiomyocytes - Homo sapiens (human):KEGG	15/1509	144/12994	0.711948	0.711948	0.830504	RAPGEF4/CALML4/GNAI1/CAMK2D/ADRA1A/CALM3/PRKACB/PPP1R1A/CAMK2B/PPP1CC/CALML3/RPS6KA5/CAMK2A/PRKCA/KCNE1	15
amb2 Integrin signaling:PID	amb2 Integrin signaling:PID	3/1509	31/12994	0.715019	0.715019	0.830504	HMGB1/LPA/LRP1	3
Downstream signaling of activated FGFR1:Reactome	Downstream signaling of activated FGFR1:Reactome	3/1509	31/12994	0.715019	0.715019	0.830504	PIK3R1/FRS2/FGF22	3
FGFR1 mutant receptor activation:Reactome	FGFR1 mutant receptor activation:Reactome	3/1509	31/12994	0.715019	0.715019	0.830504	PIK3R1/TRIM24/BAG4	3
HSF1 activation:Reactome	HSF1 activation:Reactome	3/1509	31/12994	0.715019	0.715019	0.830504	TRIM24/HDAC6/CRYBA4	3
Lissencephaly gene (LIS1) in neuronal migration and development:PID	Lissencephaly gene (LIS1) in neuronal migration and development:PID	3/1509	31/12994	0.715019	0.715019	0.830504	CALM3/DAB1/CLIP1	3
Prostaglandin formation from dihomo gama-linoleic acid:EHMN	Prostaglandin formation from dihomo gama-linoleic acid:EHMN	3/1509	31/12994	0.715019	0.715019	0.830504	CBR1/HPGD/NUP62CL	3
RNA polymerase - Homo sapiens (human):KEGG	RNA polymerase - Homo sapiens (human):KEGG	3/1509	31/12994	0.715019	0.715019	0.830504	POLR2E/POLR2F/POLR2J2	3
The oncogenic action of Fumarate:SMPDB	The oncogenic action of Fumarate:SMPDB	3/1509	31/12994	0.715019	0.715019	0.830504	IDH1/SLC25A10/TET1	3
The oncogenic action of Succinate:SMPDB	The oncogenic action of Succinate:SMPDB	3/1509	31/12994	0.715019	0.715019	0.830504	IDH1/SLC25A10/TET1	3
Toll-like Receptor Signaling:Wikipathways	Toll-like Receptor Signaling:Wikipathways	3/1509	31/12994	0.715019	0.715019	0.830504	TLR3/REL/TOLLIP	3
Transferrin endocytosis and recycling:Reactome	Transferrin endocytosis and recycling:Reactome	3/1509	31/12994	0.715019	0.715019	0.830504	TF/ATP6V0E2/HFE	3
Vitamin B5 - CoA biosynthesis from pantothenate:EHMN	Vitamin B5 - CoA biosynthesis from pantothenate:EHMN	3/1509	31/12994	0.715019	0.715019	0.830504	ENPP1/ENPP3/NUP62CL	3
Dual Incision in GG-NER:Reactome	Dual Incision in GG-NER:Reactome	4/1509	41/12994	0.717	0.717	0.830504	XPA/RFC5/POLD2/PARP2	4
Intraflagellar transport:Reactome	Intraflagellar transport:Reactome	4/1509	41/12994	0.717	0.717	0.830504	IFT46/TCTEX1D1/TTC21B/CLUAP1	4
Netrin-1 signaling:Reactome	Netrin-1 signaling:Reactome	4/1509	41/12994	0.717	0.717	0.830504	FYN/WASL/SIAH2/PAK1	4
phospholipases:HumanCyc	phospholipases:HumanCyc	4/1509	41/12994	0.717	0.717	0.830504	PLD1/PLCG2/PLCD1/PLCZ1	4
AP-1 transcription factor network:PID	AP-1 transcription factor network:PID	7/1509	70/12994	0.718396	0.718396	0.830504	ESR1/MAF/NR3C1/NFATC2/PTEN/IFNG/TH	7
p75(NTR)-mediated signaling:PID	p75(NTR)-mediated signaling:PID	7/1509	70/12994	0.718396	0.718396	0.830504	RTN4/PIK3R1/PRKACB/BEX3/APH1A/NTF3/CASP6	7
Regulation of insulin secretion:Reactome	Regulation of insulin secretion:Reactome	7/1509	70/12994	0.718396	0.718396	0.830504	SLC2A2/ITPR2/RAPGEF4/GNAI1/GNG7/PRKACB/PRKCA	7
cell cycle: g2/m checkpoint:BioCarta	cell cycle: g2/m checkpoint:BioCarta	2/1509	21/12994	0.718891	0.718891	0.830504	GADD45A/BRCA1	2
Downregulation of SMAD2/3:SMAD4 transcriptional activity:Reactome	Downregulation of SMAD2/3:SMAD4 transcriptional activity:Reactome	2/1509	21/12994	0.718891	0.718891	0.830504	PPM1A/SMAD4	2
Mitochondrial tRNA aminoacylation:Reactome	Mitochondrial tRNA aminoacylation:Reactome	2/1509	21/12994	0.718891	0.718891	0.830504	CARS2/VARS2	2
p38 signaling mediated by MAPKAP kinases:PID	p38 signaling mediated by MAPKAP kinases:PID	2/1509	21/12994	0.718891	0.718891	0.830504	TH/ETV1	2
PCNA-Dependent Long Patch Base Excision Repair:Reactome	PCNA-Dependent Long Patch Base Excision Repair:Reactome	2/1509	21/12994	0.718891	0.718891	0.830504	RFC5/POLD2	2
RHO GTPases activate PAKs:Reactome	RHO GTPases activate PAKs:Reactome	2/1509	21/12994	0.718891	0.718891	0.830504	MYLK/PAK1	2
Retinoblastoma Gene in Cancer:Wikipathways	Retinoblastoma Gene in Cancer:Wikipathways	9/1509	89/12994	0.7197	0.7197	0.830504	DHFR/SKP2/SMARCA2/HMGB1/TFDP2/HLTF/RFC5/CDK6/SUV39H1	9
Amyotrophic lateral sclerosis (ALS) - Homo sapiens (human):KEGG	Amyotrophic lateral sclerosis (ALS) - Homo sapiens (human):KEGG	5/1509	51/12994	0.721271	0.721271	0.830504	CAT/ALS2/MAP2K6/PPP3CA/CCS	5
IL3:NetPath	IL3:NetPath	5/1509	51/12994	0.721271	0.721271	0.830504	PIK3R1/GSK3B/MAP2K1/PRKCA/PIK3R2	5
Mineral absorption - Homo sapiens (human):KEGG	Mineral absorption - Homo sapiens (human):KEGG	5/1509	51/12994	0.721271	0.721271	0.830504	TF/SLC40A1/ATOX1/TRPM7/FTL	5
Transcriptional regulation by RUNX3:Reactome	Transcriptional regulation by RUNX3:Reactome	5/1509	51/12994	0.721271	0.721271	0.830504	KAT2B/MAML3/SMAD4/MAMLD1/TCF7	5
Glucocorticoid receptor regulatory network:PID	Glucocorticoid receptor regulatory network:PID	8/1509	80/12994	0.725295	0.725295	0.830504	PCK2/NR1I3/AFP/NR3C1/GSK3B/PRKACB/SELE/IFNG	8
Signaling by MET:Reactome	Signaling by MET:Reactome	6/1509	61/12994	0.726545	0.726545	0.830504	PIK3R1/MET/PTPRJ/RANBP9/SH3KBP1/LAMB2	6
Choline metabolism in cancer - Homo sapiens (human):KEGG	Choline metabolism in cancer - Homo sapiens (human):KEGG	10/1509	99/12994	0.727057	0.727057	0.830504	PLD1/SLC22A1/PIK3R1/RAC3/WASL/MAP2K1/PRKCA/PLPP3/PIK3R2/SLC44A5	10
Myometrial Relaxation and Contraction Pathways:Wikipathways	Myometrial Relaxation and Contraction Pathways:Wikipathways	16/1509	155/12994	0.729443	0.729443	0.830504	ITPR2/CAMK2D/GNG7/PLCG2/CALM3/PRKACB/CAMK2B/CALD1/PLCD1/CAMK2A/PRKCA/ARRB1/GABPB1/OXT/GUCA2B/RAMP1	16
Salivary secretion - Homo sapiens (human):KEGG	Salivary secretion - Homo sapiens (human):KEGG	9/1509	90/12994	0.732056	0.732056	0.830504	ITPR2/CALML4/ADRA1A/CALM3/PRKACB/CALML3/CAMP/PRKCA/KCNMA1	9
IL-2 Signaling Pathway:Wikipathways	IL-2 Signaling Pathway:Wikipathways	4/1509	42/12994	0.734814	0.734814	0.830504	PIK3R1/FYN/PTK2B/MAP2K1	4
Plasma membrane estrogen receptor signaling:PID	Plasma membrane estrogen receptor signaling:PID	4/1509	42/12994	0.734814	0.734814	0.830504	ESR1/PIK3R1/GNAI1/GNAO1	4
Splicing factor NOVA regulated synaptic proteins:Wikipathways	Splicing factor NOVA regulated synaptic proteins:Wikipathways	4/1509	42/12994	0.734814	0.734814	0.830504	CDH2/DAB1/CLASP1/KCNMA1	4
DAG and IP3 signaling:Reactome	DAG and IP3 signaling:Reactome	3/1509	32/12994	0.735338	0.735338	0.830504	ITPR2/PRKACB/PRKCA	3
Endosomal Sorting Complex Required For Transport (ESCRT):Reactome	Endosomal Sorting Complex Required For Transport (ESCRT):Reactome	3/1509	32/12994	0.735338	0.735338	0.830504	VPS37D/MVB12B/VPS36	3
Gastric Cancer Network 2:Wikipathways	Gastric Cancer Network 2:Wikipathways	3/1509	32/12994	0.735338	0.735338	0.830504	COL9A3/RNF144B/LBR	3
IL12 signaling mediated by STAT4:PID	IL12 signaling mediated by STAT4:PID	3/1509	32/12994	0.735338	0.735338	0.830504	CD4/CD28/IFNG	3
rho cell motility signaling pathway:BioCarta	rho cell motility signaling pathway:BioCarta	3/1509	32/12994	0.735338	0.735338	0.830504	MYLK/ASAP2/ARAP2	3
role of -arrestins in the activation and targeting of map kinases:BioCarta	role of -arrestins in the activation and targeting of map kinases:BioCarta	3/1509	32/12994	0.735338	0.735338	0.830504	MAP2K1/P2RY2/ARRB1	3
TAK1 activates NFkB by phosphorylation and activation of IKKs complex:Reactome	TAK1 activates NFkB by phosphorylation and activation of IKKs complex:Reactome	3/1509	32/12994	0.735338	0.735338	0.830504	HMGB1/TAB3/TAB1	3
TGF-beta receptor signaling activates SMADs:Reactome	TGF-beta receptor signaling activates SMADs:Reactome	3/1509	32/12994	0.735338	0.735338	0.830504	SMAD4/PPP1CC/USP15	3
Translocation of GLUT4 to the plasma membrane:Reactome	Translocation of GLUT4 to the plasma membrane:Reactome	3/1509	32/12994	0.735338	0.735338	0.830504	PRKAB2/TBC1D4/PRKAG2	3
Chemokine signaling pathway:Wikipathways	Chemokine signaling pathway:Wikipathways	17/1509	165/12994	0.736597	0.736597	0.830504	ELMO1/PIK3R1/CCL15/GNAI1/GNG7/PTK2B/CX3CL1/GSK3B/WASL/PRKACB/MAP2K1/PAK1/CCR9/ARRB1/PIK3R2/CCL17/PXN	17
Phosphodiesterases in neuronal function:Wikipathways	Phosphodiesterases in neuronal function:Wikipathways	5/1509	52/12994	0.737241	0.737241	0.830504	DRD1/PDE3B/ADCY10/PDE8A/PDE7B	5
Opioid Signalling:Reactome	Opioid Signalling:Reactome	8/1509	81/12994	0.738141	0.738141	0.830504	ITPR2/GNAI1/GNAT1/GNG7/GNAO1/PPP3CA/PRKACB/PRKCA	8
Fc-epsilon receptor I signaling in mast cells:PID	Fc-epsilon receptor I signaling in mast cells:PID	6/1509	62/12994	0.741083	0.741083	0.830504	PIK3R1/FYN/NFATC2/MAP2K1/RASA1/PXN	6
ADP signalling through P2Y purinoceptor 12:Reactome	ADP signalling through P2Y purinoceptor 12:Reactome	2/1509	22/12994	0.742886	0.742886	0.830504	GNAI1/GNG7	2
CDP-diacylglycerol biosynthesis:HumanCyc	CDP-diacylglycerol biosynthesis:HumanCyc	2/1509	22/12994	0.742886	0.742886	0.830504	GPAM/CDS1	2
ERK/MAPK targets:Reactome	ERK/MAPK targets:Reactome	2/1509	22/12994	0.742886	0.742886	0.830504	RPS6KA5/RPS6KA3	2
erk1/erk2 mapk signaling pathway:BioCarta	erk1/erk2 mapk signaling pathway:BioCarta	2/1509	22/12994	0.742886	0.742886	0.830504	MAP2K1/RPS6KA5	2
FRS-mediated FGFR4 signaling:Reactome	FRS-mediated FGFR4 signaling:Reactome	2/1509	22/12994	0.742886	0.742886	0.830504	FGFR4/FRS2	2
heparan sulfate biosynthesis (late stages):HumanCyc	heparan sulfate biosynthesis (late stages):HumanCyc	2/1509	22/12994	0.742886	0.742886	0.830504	HS3ST3B1/NDST3	2
IGF-Core:Signalink	IGF-Core:Signalink	2/1509	22/12994	0.742886	0.742886	0.830504	IRS1/FOXO4	2
inhibition of cellular proliferation by gleevec:BioCarta	inhibition of cellular proliferation by gleevec:BioCarta	2/1509	22/12994	0.742886	0.742886	0.830504	PIK3R1/MAP2K1	2
Interleukin-6 family signaling:Reactome	Interleukin-6 family signaling:Reactome	2/1509	22/12994	0.742886	0.742886	0.830504	IL6R/CNTFR	2
Nanoparticle triggered autophagic cell death:Wikipathways	Nanoparticle triggered autophagic cell death:Wikipathways	2/1509	22/12994	0.742886	0.742886	0.830504	MAP1LC3A/ULK2	2
Nef-mediates down modulation of cell surface receptors by recruiting them to clathrin adapters:Reactome	Nef-mediates down modulation of cell surface receptors by recruiting them to clathrin adapters:Reactome	2/1509	22/12994	0.742886	0.742886	0.830504	CD4/CD28	2
Signal transduction by L1:Reactome	Signal transduction by L1:Reactome	2/1509	22/12994	0.742886	0.742886	0.830504	MAP2K1/PAK1	2
The effect of progerin on the involved genes in Hutchinson-Gilford Progeria Syndrome:Wikipathways	The effect of progerin on the involved genes in Hutchinson-Gilford Progeria Syndrome:Wikipathways	2/1509	22/12994	0.742886	0.742886	0.830504	MTA3/SUV39H1	2
Type II diabetes mellitus:Wikipathways	Type II diabetes mellitus:Wikipathways	2/1509	22/12994	0.742886	0.742886	0.830504	SLC2A2/IRS1	2
Wnt-beta-catenin Signaling Pathway in Leukemia:Wikipathways	Wnt-beta-catenin Signaling Pathway in Leukemia:Wikipathways	2/1509	22/12994	0.742886	0.742886	0.830504	GSK3B/LRP6	2
ALK2 signaling events:PID	ALK2 signaling events:PID	1/1509	11/12994	0.742944	0.742944	0.830504	SMAD4	1
Alpha6 beta4 integrin-ligand interactions:PID	Alpha6 beta4 integrin-ligand interactions:PID	1/1509	11/12994	0.742944	0.742944	0.830504	LAMB2	1
CMP phosphorylation:HumanCyc	CMP phosphorylation:HumanCyc	1/1509	11/12994	0.742944	0.742944	0.830504	NME4	1
Depolymerisation of the Nuclear Lamina:Reactome	Depolymerisation of the Nuclear Lamina:Reactome	1/1509	11/12994	0.742944	0.742944	0.830504	PRKCA	1
HDAC6 interactions:Wikipathways	HDAC6 interactions:Wikipathways	1/1509	11/12994	0.742944	0.742944	0.830504	HDAC3	1
il22 soluble receptor signaling pathway:BioCarta	il22 soluble receptor signaling pathway:BioCarta	1/1509	11/12994	0.742944	0.742944	0.830504	IL22RA1	1
Interleukin-6 signaling:Reactome	Interleukin-6 signaling:Reactome	1/1509	11/12994	0.742944	0.742944	0.830504	IL6R	1
Lactose Degradation:SMPDB	Lactose Degradation:SMPDB	1/1509	11/12994	0.742944	0.742944	0.830504	SLC2A2	1
Lactose Intolerance:SMPDB	Lactose Intolerance:SMPDB	1/1509	11/12994	0.742944	0.742944	0.830504	SLC2A2	1
mRNA Editing:Reactome	mRNA Editing:Reactome	1/1509	11/12994	0.742944	0.742944	0.830504	A1CF	1
Nucleotide Excision Repair:SMPDB	Nucleotide Excision Repair:SMPDB	1/1509	11/12994	0.742944	0.742944	0.830504	XPA	1
Nucleotide GPCRs:Wikipathways	Nucleotide GPCRs:Wikipathways	1/1509	11/12994	0.742944	0.742944	0.830504	P2RY2	1
Processive synthesis on the C-strand of the telomere:Reactome	Processive synthesis on the C-strand of the telomere:Reactome	1/1509	11/12994	0.742944	0.742944	0.830504	POLD2	1
Prolonged ERK activation events:Reactome	Prolonged ERK activation events:Reactome	1/1509	11/12994	0.742944	0.742944	0.830504	FRS2	1
Regulated proteolysis of p75NTR:Reactome	Regulated proteolysis of p75NTR:Reactome	1/1509	11/12994	0.742944	0.742944	0.830504	APH1A	1
RHO GTPases activate KTN1:Reactome	RHO GTPases activate KTN1:Reactome	1/1509	11/12994	0.742944	0.742944	0.830504	KLC4	1
rho-selective guanine exchange factor akap13 mediates stress fiber formation:BioCarta	rho-selective guanine exchange factor akap13 mediates stress fiber formation:BioCarta	1/1509	11/12994	0.742944	0.742944	0.830504	PRKACB	1
Signaling by Leptin:Reactome	Signaling by Leptin:Reactome	1/1509	11/12994	0.742944	0.742944	0.830504	IRS1	1
Signaling by NOTCH3:Wikipathways	Signaling by NOTCH3:Wikipathways	1/1509	11/12994	0.742944	0.742944	0.830504	HEY2	1
Sodium/Calcium exchangers:Reactome	Sodium/Calcium exchangers:Reactome	1/1509	11/12994	0.742944	0.742944	0.830504	SLC24A1	1
Synthesis of pyrophosphates in the cytosol:Reactome	Synthesis of pyrophosphates in the cytosol:Reactome	1/1509	11/12994	0.742944	0.742944	0.830504	NUDT4	1
Synthesis, secretion, and deacylation of Ghrelin:Reactome	Synthesis, secretion, and deacylation of Ghrelin:Reactome	1/1509	11/12994	0.742944	0.742944	0.830504	BCHE	1
RAB GEFs exchange GTP for GDP on RABs:Reactome	RAB GEFs exchange GTP for GDP on RABs:Reactome	9/1509	91/12994	0.744042	0.744042	0.830504	ALS2/TRAPPC9/DENND1B/TRAPPC6A/DENND2C/RAB27B/DENND4C/SBF2/RAB3A	9
TCR signaling:Reactome	TCR signaling:Reactome	7/1509	72/12994	0.745644	0.745644	0.830504	PIK3R1/CD4/PTEN/PTPRJ/PAK1/PIK3R2/ENAH	7
BCR:NetPath	BCR:NetPath	13/1509	129/12994	0.747403	0.747403	0.830504	LIME1/ITPR2/PIK3R1/FYN/PTK2B/PLCG2/GSK3B/CDK6/NFATC2/PIK3R2/SH3BP2/RASA1/CD81	13
Organelle biogenesis and maintenance:Reactome	Organelle biogenesis and maintenance:Reactome	25/1509	240/12994	0.749251	0.749251	0.830504	SIRT3/SMO/IFT46/PRKAB2/SIRT5/GLUD1/HAUS4/AKAP9/ACSS2/HDAC6/TCTEX1D1/ATP5S/TTC21B/TFB1M/CEP70/SEPT2/CLASP1/CEP78/LZTFL1/PRKAG2/TTC8/GABPB1/CLUAP1/CEP63/BBS2	25
Integrin-mediated Cell Adhesion:Wikipathways	Integrin-mediated Cell Adhesion:Wikipathways	10/1509	101/12994	0.749885	0.749885	0.830504	CAPN5/RAC3/ITGB7/FYN/MAP2K6/MAP2K1/PAK1/PIK3R2/ITGAD/PXN	10
Transcriptional misregulation in cancer - Homo sapiens (human):KEGG	Transcriptional misregulation in cancer - Homo sapiens (human):KEGG	19/1509	185/12994	0.749973	0.749973	0.830504	GADD45A/AFF1/HPGD/CEBPA/KLF3/MAF/ITGB7/CDK14/BAIAP3/JMJD1C/MET/RXRG/REL/SUPT3H/ETV1/CD40/MYCN/PER2/PPARG	19
Cell Cycle:Wikipathways	Cell Cycle:Wikipathways	12/1509	120/12994	0.751205	0.751205	0.830504	SKP2/RBL2/GADD45A/TFDP2/CDC14B/GSK3B/CDK6/SMAD4/MAD1L1/FZR1/CDC14A/CCNB3	12
Deposition of new CENPA-containing nucleosomes at the centromere:Reactome	Deposition of new CENPA-containing nucleosomes at the centromere:Reactome	4/1509	43/12994	0.751769	0.751769	0.830504	KNL1/CENPC/CENPX/CENPQ	4
Kinesins:Reactome	Kinesins:Reactome	4/1509	43/12994	0.751769	0.751769	0.830504	KLC4/KIF22/KIF25/KIF1A	4
Nucleosome assembly:Reactome	Nucleosome assembly:Reactome	4/1509	43/12994	0.751769	0.751769	0.830504	KNL1/CENPC/CENPX/CENPQ	4
Signaling by EGFR:Reactome	Signaling by EGFR:Reactome	4/1509	43/12994	0.751769	0.751769	0.830504	PIK3R1/PTPRK/SH3KBP1/PXN	4
keratinocyte differentiation:BioCarta	keratinocyte differentiation:BioCarta	5/1509	53/12994	0.752531	0.752531	0.830504	CEBPA/MAP2K6/MAP2K1/FAS/PRKCA	5
Signaling by NOTCH2:Reactome	Signaling by NOTCH2:Reactome	3/1509	33/12994	0.754494	0.754494	0.830504	APH1A/MAML3/MAMLD1	3
IL4:NetPath	IL4:NetPath	6/1509	63/12994	0.755059	0.755059	0.830504	IRS1/PIK3R1/CEBPA/PLCG2/CD40/PIK3R2	6
Collagen formation:Reactome	Collagen formation:Reactome	9/1509	92/12994	0.755655	0.755655	0.830504	COL18A1/COL26A1/COL9A3/COL28A1/PCOLCE2/PCOLCE/COL4A5/COL5A3/COLGALT2	9
Chromosomal and microsatellite instability in colorectal cancer:Wikipathways	Chromosomal and microsatellite instability in colorectal cancer:Wikipathways	7/1509	73/12994	0.758548	0.758548	0.830504	GADD45A/RAC3/GSK3B/MAP2K1/SMAD4/REL/TCF7	7
Signaling by Receptor Tyrosine Kinases:Reactome	Signaling by Receptor Tyrosine Kinases:Reactome	45/1509	423/12994	0.759347	0.759347	0.830504	ITPR2/ESR1/FGFR4/IRS1/ELMO1/PIK3R1/ATP6V0E2/ITCH/FGFR3/PDE3B/GRB7/FYN/ESRP2/PTK2B/COL9A3/FRS2/RBFOX2/PTPRK/PRKACB/POLR2E/APH1A/FGFR2/MEMO1/ERBB2/MET/PTPRJ/NEDD4/NTF3/NRG4/BAIAP2/RPS6KA5/RPS6KA3/COL4A5/FGF22/PTK6/RANBP9/PAK1/PRKCA/SH3KBP1/SPRED2/LAMB2/PIK3R2/RASA1/PXN/POLR2F	45
Calcium Regulation in the Cardiac Cell:Wikipathways	Calcium Regulation in the Cardiac Cell:Wikipathways	15/1509	149/12994	0.759691	0.759691	0.830504	GJB1/ITPR2/GNAI1/CAMK2D/ADRA1A/KCNJ3/GNG7/GNAO1/CALM3/PRKACB/CAMK2B/CAMK2A/PRKCA/ARRB1/CASQ1	15
Abortive elongation of HIV-1 transcript in the absence of Tat:Reactome	Abortive elongation of HIV-1 transcript in the absence of Tat:Reactome	2/1509	23/12994	0.765104	0.765104	0.830504	POLR2E/POLR2F	2
Adrenaline,noradrenaline inhibits insulin secretion:Reactome	Adrenaline,noradrenaline inhibits insulin secretion:Reactome	2/1509	23/12994	0.765104	0.765104	0.830504	GNAI1/GNG7	2
Cellular response to hypoxia:Reactome	Cellular response to hypoxia:Reactome	2/1509	23/12994	0.765104	0.765104	0.830504	ARNT/AJUBA	2
Dopamine Neurotransmitter Release Cycle:Reactome	Dopamine Neurotransmitter Release Cycle:Reactome	2/1509	23/12994	0.765104	0.765104	0.830504	APBA1/RAB3A	2
Eicosanoid Synthesis:Wikipathways	Eicosanoid Synthesis:Wikipathways	2/1509	23/12994	0.765104	0.765104	0.830504	GGT1/PNPLA3	2
FRS-mediated FGFR1 signaling:Reactome	FRS-mediated FGFR1 signaling:Reactome	2/1509	23/12994	0.765104	0.765104	0.830504	FRS2/FGF22	2
how progesterone initiates the oocyte maturation:BioCarta	how progesterone initiates the oocyte maturation:BioCarta	2/1509	23/12994	0.765104	0.765104	0.830504	GNAI1/PRKACB	2
Laminin interactions:Reactome	Laminin interactions:Reactome	2/1509	23/12994	0.765104	0.765104	0.830504	COL18A1/LAMB2	2
Protein export - Homo sapiens (human):KEGG	Protein export - Homo sapiens (human):KEGG	2/1509	23/12994	0.765104	0.765104	0.830504	IMMP2L/IMMP1L	2
RANKL:NetPath	RANKL:NetPath	2/1509	23/12994	0.765104	0.765104	0.830504	REL/TAB1	2
regulation of bad phosphorylation:BioCarta	regulation of bad phosphorylation:BioCarta	2/1509	23/12994	0.765104	0.765104	0.830504	PIK3R1/PRKACB	2
Regulation of Hypoxia-inducible Factor (HIF) by oxygen:Reactome	Regulation of Hypoxia-inducible Factor (HIF) by oxygen:Reactome	2/1509	23/12994	0.765104	0.765104	0.830504	ARNT/AJUBA	2
RIP-mediated NFkB activation via ZBP1:Reactome	RIP-mediated NFkB activation via ZBP1:Reactome	2/1509	23/12994	0.765104	0.765104	0.830504	HMGB1/TLR3	2
SHC-mediated cascade:FGFR2:Reactome	SHC-mediated cascade:FGFR2:Reactome	2/1509	23/12994	0.765104	0.765104	0.830504	FGFR2/FGF22	2
tnf/stress related signaling:BioCarta	tnf/stress related signaling:BioCarta	2/1509	23/12994	0.765104	0.765104	0.830504	BAG4/MAP2K6	2
Visual signal transduction: Cones:PID	Visual signal transduction: Cones:PID	2/1509	23/12994	0.765104	0.765104	0.830504	RDH5/RDH12	2
RAC1 signaling pathway:PID	RAC1 signaling pathway:PID	5/1509	54/12994	0.767147	0.767147	0.830504	CDH1/MAP2K6/BAIAP2/PAK1/NOXO1	5
Carbohydrate digestion and absorption - Homo sapiens (human):KEGG	Carbohydrate digestion and absorption - Homo sapiens (human):KEGG	4/1509	44/12994	0.767877	0.767877	0.830504	SLC2A2/PIK3R1/G6PC/PIK3R2	4
Signaling by NOTCH3:Reactome	Signaling by NOTCH3:Reactome	4/1509	44/12994	0.767877	0.767877	0.830504	KAT2B/APH1A/MAML3/MAMLD1	4
Validated nuclear estrogen receptor alpha network:PID	Validated nuclear estrogen receptor alpha network:PID	6/1509	64/12994	0.768476	0.768476	0.830504	ESR1/COL18A1/GREB1/BRCA1/SMAD4/NR0B2	6
EPH-Ephrin signaling:Reactome	EPH-Ephrin signaling:Reactome	7/1509	74/12994	0.770973	0.770973	0.830504	SDC2/EPHA1/FYN/WASL/ARHGEF28/PAK1/RASA1	7
IL8- and CXCR2-mediated signaling events:PID	IL8- and CXCR2-mediated signaling events:PID	3/1509	34/12994	0.772516	0.772516	0.830504	ELMO1/PRKCA/ARRB1	3
Monoamine GPCRs:Wikipathways	Monoamine GPCRs:Wikipathways	3/1509	34/12994	0.772516	0.772516	0.830504	DRD1/ADRA1A/HTR2A	3
Negative regulation of FGFR2 signaling:Reactome	Negative regulation of FGFR2 signaling:Reactome	3/1509	34/12994	0.772516	0.772516	0.830504	FRS2/FGFR2/FGF22	3
adenosine deoxyribonucleotides <i>de novo</i> biosynthesis:HumanCyc	adenosine deoxyribonucleotides <i>de novo</i> biosynthesis:HumanCyc	1/1509	12/12994	0.772821	0.772821	0.830504	NME4	1
FGFR3 mutant receptor activation:Reactome	FGFR3 mutant receptor activation:Reactome	1/1509	12/12994	0.772821	0.772821	0.830504	FGFR3	1
Gap junction trafficking:Reactome	Gap junction trafficking:Reactome	1/1509	12/12994	0.772821	0.772821	0.830504	GJB1	1
Glycoprotein hormones:Reactome	Glycoprotein hormones:Reactome	1/1509	12/12994	0.772821	0.772821	0.830504	INHBA	1
guanosine deoxyribonucleotides <i>de novo</i> biosynthesis:HumanCyc	guanosine deoxyribonucleotides <i>de novo</i> biosynthesis:HumanCyc	1/1509	12/12994	0.772821	0.772821	0.830504	NME4	1
how does salmonella hijack a cell:BioCarta	how does salmonella hijack a cell:BioCarta	1/1509	12/12994	0.772821	0.772821	0.830504	WASL	1
Interleukin-2 signaling:Reactome	Interleukin-2 signaling:Reactome	1/1509	12/12994	0.772821	0.772821	0.830504	PTK2B	1
IRAK1 recruits IKK complex upon TLR7/8 or 9 stimulation:Reactome	IRAK1 recruits IKK complex upon TLR7/8 or 9 stimulation:Reactome	1/1509	12/12994	0.772821	0.772821	0.830504	PELI3	1
IRAK1 recruits IKK complex:Reactome	IRAK1 recruits IKK complex:Reactome	1/1509	12/12994	0.772821	0.772821	0.830504	PELI3	1
map kinase inactivation of smrt corepressor:BioCarta	map kinase inactivation of smrt corepressor:BioCarta	1/1509	12/12994	0.772821	0.772821	0.830504	MAP2K1	1
MicroRNA (miRNA) biogenesis:Reactome	MicroRNA (miRNA) biogenesis:Reactome	1/1509	12/12994	0.772821	0.772821	0.830504	AGO1	1
Mitochondrial fatty acid synthesis and respiration:Wikipathways	Mitochondrial fatty acid synthesis and respiration:Wikipathways	1/1509	12/12994	0.772821	0.772821	0.830504	PLD1	1
NF-kB activation through FADD/RIP-1 pathway mediated by caspase-8 and -10:Reactome	NF-kB activation through FADD/RIP-1 pathway mediated by caspase-8 and -10:Reactome	1/1509	12/12994	0.772821	0.772821	0.830504	DDX58	1
PECAM1 interactions:Reactome	PECAM1 interactions:Reactome	1/1509	12/12994	0.772821	0.772821	0.830504	FYN	1
phospholipase c-epsilon pathway:BioCarta	phospholipase c-epsilon pathway:BioCarta	1/1509	12/12994	0.772821	0.772821	0.830504	PRKACB	1
Purine ribonucleoside monophosphate biosynthesis:Reactome	Purine ribonucleoside monophosphate biosynthesis:Reactome	1/1509	12/12994	0.772821	0.772821	0.830504	LHPP	1
pyrimidine deoxyribonucleotide phosphorylation:HumanCyc	pyrimidine deoxyribonucleotide phosphorylation:HumanCyc	1/1509	12/12994	0.772821	0.772821	0.830504	NME4	1
RalA downstream regulated genes:Wikipathways	RalA downstream regulated genes:Wikipathways	1/1509	12/12994	0.772821	0.772821	0.830504	RAC3	1
Receptor Mediated Mitophagy:Reactome	Receptor Mediated Mitophagy:Reactome	1/1509	12/12994	0.772821	0.772821	0.830504	MAP1LC3A	1
Serotonin receptors:Reactome	Serotonin receptors:Reactome	1/1509	12/12994	0.772821	0.772821	0.830504	HTR2A	1
Signaling by activated point mutants of FGFR3:Reactome	Signaling by activated point mutants of FGFR3:Reactome	1/1509	12/12994	0.772821	0.772821	0.830504	FGFR3	1
Signaling by NOTCH4:Reactome	Signaling by NOTCH4:Reactome	1/1509	12/12994	0.772821	0.772821	0.830504	APH1A	1
superoxide radicals degradation:HumanCyc	superoxide radicals degradation:HumanCyc	1/1509	12/12994	0.772821	0.772821	0.830504	CAT	1
TP53 Regulates Transcription of Caspase Activators and Caspases:Reactome	TP53 Regulates Transcription of Caspase Activators and Caspases:Reactome	1/1509	12/12994	0.772821	0.772821	0.830504	CASP6	1
TP53 Regulates Transcription of Death Receptors and Ligands:Reactome	TP53 Regulates Transcription of Death Receptors and Ligands:Reactome	1/1509	12/12994	0.772821	0.772821	0.830504	FAS	1
VLDLR internalisation and degradation:Reactome	VLDLR internalisation and degradation:Reactome	1/1509	12/12994	0.772821	0.772821	0.830504	PCSK9	1
Human cytomegalovirus infection - Homo sapiens (human):KEGG	Human cytomegalovirus infection - Homo sapiens (human):KEGG	23/1509	225/12994	0.773654	0.773654	0.830504	ITPR2/PIK3R1/CALML4/RAC3/GNAI1/GNG7/PTK2B/CX3CL1/GNAO1/CALM3/GSK3B/MAP2K6/CDK6/NFATC2/PPP3CA/IL6R/PRKACB/MAP2K1/CALML3/FAS/PRKCA/PIK3R2/PXN	23
TGF-beta Signaling Pathway:Wikipathways	TGF-beta Signaling Pathway:Wikipathways	13/1509	132/12994	0.77598	0.77598	0.830504	RBL2/PPM1A/PIK3R1/ITCH/MAP2K6/MAP2K1/SMAD4/MET/PIAS1/TAB1/FOXP3/PIK3R2/PARD6A	13
Regulation of Actin Cytoskeleton:Wikipathways	Regulation of Actin Cytoskeleton:Wikipathways	15/1509	151/12994	0.777226	0.777226	0.830504	FGFR4/PIK3R1/PIK3C2G/RAC3/FGFR3/MYLK/MAP2K1/FGFR2/BAIAP2/FGF22/PAK1/PIK3R2/VIL1/PXN/ENAH	15
Endocytosis - Homo sapiens (human):KEGG	Endocytosis - Homo sapiens (human):KEGG	25/1509	244/12994	0.777512	0.777512	0.830504	FGFR4/PLD1/VPS37D/ITCH/FGFR3/IQSEC1/BIN1/WASL/MVB12B/FGFR2/PSD3/EEA1/VPS36/NEDD4/SMAP2/EHD1/SNX1/RAB11FIP4/SH3KBP1/ARRB1/ASAP2/CBLC/ARAP2/PARD6A/LDLR	25
Toll Like Receptor 9 (TLR9) Cascade:Reactome	Toll Like Receptor 9 (TLR9) Cascade:Reactome	9/1509	94/12994	0.777764	0.777764	0.830504	HMGB1/TAB3/MAP2K6/MAP2K1/EEA1/TAB1/RPS6KA5/RPS6KA3/PELI3	9
Focal Adhesion:Wikipathways	Focal Adhesion:Wikipathways	20/1509	198/12994	0.779404	0.779404	0.830504	PIK3R1/RAC3/ITGB7/FYN/TESK2/GSK3B/MYLK/MAP2K1/PTEN/ERBB2/SRMS/MET/PPP1CC/PTK6/PAK1/PRKCA/LAMB2/PIK3R2/COL5A3/PXN	20
RANKL-RANK (Receptor activator of NFKB (ligand)) Signaling Pathway:Wikipathways	RANKL-RANK (Receptor activator of NFKB (ligand)) Signaling Pathway:Wikipathways	5/1509	55/12994	0.781098	0.781098	0.830504	PIK3R1/MAP2K6/MAP2K1/TAB1/PIK3R2	5
TGF-beta Receptor Signaling:Wikipathways	TGF-beta Receptor Signaling:Wikipathways	5/1509	55/12994	0.781098	0.781098	0.830504	SMAD4/IFNG/INHBA/FST/LEFTY1	5
Interleukin-17 signaling:Reactome	Interleukin-17 signaling:Reactome	6/1509	65/12994	0.781337	0.781337	0.830504	TAB3/MAP2K6/MAP2K1/TAB1/RPS6KA5/RPS6KA3	6
MAP kinase activation:Reactome	MAP kinase activation:Reactome	6/1509	65/12994	0.781337	0.781337	0.830504	TAB3/MAP2K6/MAP2K1/TAB1/RPS6KA5/RPS6KA3	6
Class I PI3K signaling events:PID	Class I PI3K signaling events:PID	4/1509	45/12994	0.783155	0.783155	0.830504	PIK3R1/FYN/PLCG2/PTEN	4
miRNA regulation of prostate cancer signaling pathways:Wikipathways	miRNA regulation of prostate cancer signaling pathways:Wikipathways	4/1509	45/12994	0.783155	0.783155	0.830504	AR/GSK3B/MAP2K1/TCF7	4
TGF-beta signaling pathway - Homo sapiens (human):KEGG	TGF-beta signaling pathway - Homo sapiens (human):KEGG	8/1509	85/12994	0.785332	0.785332	0.830504	SMAD4/ACVR1C/BMPR1A/IFNG/INHBA/ACVR2A/FST/LEFTY1	8
Calnexin/calreticulin cycle:Reactome	Calnexin/calreticulin cycle:Reactome	2/1509	24/12994	0.785632	0.785632	0.830504	RNF139/MARCH6	2
DARPP-32 events:Reactome	DARPP-32 events:Reactome	2/1509	24/12994	0.785632	0.785632	0.830504	PPP3CA/PRKACB	2
Ephrin B reverse signaling:PID	Ephrin B reverse signaling:PID	2/1509	24/12994	0.785632	0.785632	0.830504	PIK3R1/FYN	2
Glycosaminoglycan biosynthesis - heparan sulfate / heparin - Homo sapiens (human):KEGG	Glycosaminoglycan biosynthesis - heparan sulfate / heparin - Homo sapiens (human):KEGG	2/1509	24/12994	0.785632	0.785632	0.830504	HS3ST3B1/NDST3	2
IL1 and megakaryocytes in obesity:Wikipathways	IL1 and megakaryocytes in obesity:Wikipathways	2/1509	24/12994	0.785632	0.785632	0.830504	SELENBP1/IFNG	2
Physiological and Pathological Hypertrophy of the Heart:Wikipathways	Physiological and Pathological Hypertrophy of the Heart:Wikipathways	2/1509	24/12994	0.785632	0.785632	0.830504	CAMK2D/PPP3CA	2
Plexin-D1 Signaling:PID	Plexin-D1 Signaling:PID	2/1509	24/12994	0.785632	0.785632	0.830504	IQSEC1/RND2	2
Sema4D in semaphorin signaling:Reactome	Sema4D in semaphorin signaling:Reactome	2/1509	24/12994	0.785632	0.785632	0.830504	ERBB2/MET	2
Telomere C-strand (Lagging Strand) Synthesis:Reactome	Telomere C-strand (Lagging Strand) Synthesis:Reactome	2/1509	24/12994	0.785632	0.785632	0.830504	RFC5/POLD2	2
Class I PI3K signaling events mediated by Akt:PID	Class I PI3K signaling events mediated by Akt:PID	3/1509	35/12994	0.78944	0.78944	0.830504	GSK3B/TBC1D4/FOXO4	3
FAS (CD95) signaling pathway:PID	FAS (CD95) signaling pathway:PID	3/1509	35/12994	0.78944	0.78944	0.830504	PIK3R1/MAP2K6/FAS	3
Glucagon-like Peptide-1 (GLP1) regulates insulin secretion:Reactome	Glucagon-like Peptide-1 (GLP1) regulates insulin secretion:Reactome	3/1509	35/12994	0.78944	0.78944	0.830504	RAPGEF4/GNG7/PRKACB	3
HIF-2-alpha transcription factor network:PID	HIF-2-alpha transcription factor network:PID	3/1509	35/12994	0.78944	0.78944	0.830504	ABCG2/ARNT/SIRT1	3
HIV-1 Nef: Negative effector of Fas and TNF-alpha:PID	HIV-1 Nef: Negative effector of Fas and TNF-alpha:PID	3/1509	35/12994	0.78944	0.78944	0.830504	BAG4/FAS/CASP6	3
Signaling mediated by p38-alpha and p38-beta:PID	Signaling mediated by p38-alpha and p38-beta:PID	3/1509	35/12994	0.78944	0.78944	0.830504	ESR1/RPS6KA5/NOS2	3
Transcriptional Regulation by E2F6:Reactome	Transcriptional Regulation by E2F6:Reactome	3/1509	35/12994	0.78944	0.78944	0.830504	TFDP2/BRCA1/EHMT1	3
Cell cycle - Homo sapiens (human):KEGG	Cell cycle - Homo sapiens (human):KEGG	12/1509	124/12994	0.78966	0.78966	0.830504	SKP2/RBL2/GADD45A/TFDP2/CDC14B/GSK3B/CDK6/SMAD4/MAD1L1/FZR1/CDC14A/CCNB3	12
Acute myeloid leukemia - Homo sapiens (human):KEGG	Acute myeloid leukemia - Homo sapiens (human):KEGG	6/1509	66/12994	0.793651	0.793651	0.830504	PIK3R1/CEBPA/MAP2K1/TCF7/PIK3R2/PER2	6
Beta-agonist/Beta-blocker Pathway, Pharmacodynamics:PharmGKB	Beta-agonist/Beta-blocker Pathway, Pharmacodynamics:PharmGKB	6/1509	66/12994	0.793651	0.793651	0.830504	SLC9A3R2/GNAI1/GNG7/PRKACB/PRKCA/ARRB1	6
Hepatitis C and Hepatocellular Carcinoma:Wikipathways	Hepatitis C and Hepatocellular Carcinoma:Wikipathways	5/1509	56/12994	0.794394	0.794394	0.830504	BRCA1/IL6R/HNF1A/SMAD4/NOS2	5
Cell death signalling via NRAGE, NRIF and NADE:Reactome	Cell death signalling via NRAGE, NRIF and NADE:Reactome	7/1509	76/12994	0.7944	0.7944	0.830504	NET1/FGD4/BEX3/APH1A/ARHGEF37/ARHGEF26/MCF2	7
Axon guidance:Reactome	Axon guidance:Reactome	37/1509	357/12994	0.795165	0.795165	0.830504	SDC2/SEMA5A/EPHA1/SPTBN2/FARP2/GRB7/FYN/COL9A3/FRS2/GSK3B/WASL/PRKACB/ARHGEF28/MAP2K1/ERBB2/MET/DOK6/NUMB/PFN2/DAB1/USP33/RPS6KA5/RPS6KA3/COL4A5/CLASP1/PTPRA/RANBP9/SIAH2/PAK1/PRKCA/SH3KBP1/CACNA1H/CAP2/LHX9/RASA1/SPTBN4/ENAH	37
Colorectal cancer - Homo sapiens (human):KEGG	Colorectal cancer - Homo sapiens (human):KEGG	8/1509	86/12994	0.796091	0.796091	0.830504	GADD45A/PIK3R1/RAC3/GSK3B/MAP2K1/SMAD4/TCF7/PIK3R2	8
TP53 Regulates Metabolic Genes:Reactome	TP53 Regulates Metabolic Genes:Reactome	8/1509	86/12994	0.796091	0.796091	0.830504	PRKAB2/SESN3/PTEN/AGO1/SESN1/PRKAG2/SESN2/LAMTOR4	8
Regulation of RhoA activity:PID	Regulation of RhoA activity:PID	4/1509	46/12994	0.797622	0.797622	0.830504	NET1/ARHGEF28/PLEKHG6/MCF2	4
cGMP-PKG signaling pathway - Homo sapiens (human):KEGG	cGMP-PKG signaling pathway - Homo sapiens (human):KEGG	16/1509	163/12994	0.798183	0.798183	0.830504	ITPR2/IRS1/CNGA1/CALML4/GNAI1/PDE3B/ADRA1A/CALM3/NFATC2/PPP3CA/MYLK/MAP2K1/PPP1CC/CALML3/KCNJ8/KCNMA1	16
p75 NTR receptor-mediated signalling:Reactome	p75 NTR receptor-mediated signalling:Reactome	9/1509	96/12994	0.798393	0.798393	0.830504	RTN4/NET1/FGD4/BEX3/APH1A/HDAC3/ARHGEF37/ARHGEF26/MCF2	9
PTEN Regulation:Reactome	PTEN Regulation:Reactome	9/1509	96/12994	0.798393	0.798393	0.830504	PTEN/HDAC3/AGO1/NEDD4/MTA3/SNAI2/HDAC5/PPARG/LAMTOR4	9
Activation of DNA fragmentation factor:Reactome	Activation of DNA fragmentation factor:Reactome	1/1509	13/12994	0.799228	0.799228	0.830504	HMGB1	1
activation of pkc through g-protein coupled receptors:BioCarta	activation of pkc through g-protein coupled receptors:BioCarta	1/1509	13/12994	0.799228	0.799228	0.830504	PRKCA	1
Advanced glycosylation endproduct receptor signaling:Reactome	Advanced glycosylation endproduct receptor signaling:Reactome	1/1509	13/12994	0.799228	0.799228	0.830504	HMGB1	1
Apoptosis induced DNA fragmentation:Reactome	Apoptosis induced DNA fragmentation:Reactome	1/1509	13/12994	0.799228	0.799228	0.830504	HMGB1	1
b cell survival pathway:BioCarta	b cell survival pathway:BioCarta	1/1509	13/12994	0.799228	0.799228	0.830504	PIK3R1	1
Cell-type Dependent Selectivity of CCK2R Signaling:Wikipathways	Cell-type Dependent Selectivity of CCK2R Signaling:Wikipathways	1/1509	13/12994	0.799228	0.799228	0.830504	GNAI1	1
Constitutive Signaling by EGFRvIII:Reactome	Constitutive Signaling by EGFRvIII:Reactome	1/1509	13/12994	0.799228	0.799228	0.830504	PIK3R1	1
DEx/H-box helicases activate type I IFN and inflammatory cytokines production:Reactome	DEx/H-box helicases activate type I IFN and inflammatory cytokines production:Reactome	1/1509	13/12994	0.799228	0.799228	0.830504	HMGB1	1
Dissolution of Fibrin Clot:Reactome	Dissolution of Fibrin Clot:Reactome	1/1509	13/12994	0.799228	0.799228	0.830504	HRG	1
Downregulation of ERBB2:ERBB3 signaling:Reactome	Downregulation of ERBB2:ERBB3 signaling:Reactome	1/1509	13/12994	0.799228	0.799228	0.830504	ERBB2	1
EDA Signalling in Hair Follicle Development:Wikipathways	EDA Signalling in Hair Follicle Development:Wikipathways	1/1509	13/12994	0.799228	0.799228	0.830504	EDAR	1
Erythrocytes take up carbon dioxide and release oxygen:Reactome	Erythrocytes take up carbon dioxide and release oxygen:Reactome	1/1509	13/12994	0.799228	0.799228	0.830504	CA2	1
FGFR2c ligand binding and activation:Reactome	FGFR2c ligand binding and activation:Reactome	1/1509	13/12994	0.799228	0.799228	0.830504	FGFR2	1
FGFR3 ligand binding and activation:Reactome	FGFR3 ligand binding and activation:Reactome	1/1509	13/12994	0.799228	0.799228	0.830504	FGFR3	1
FGFR3c ligand binding and activation:Reactome	FGFR3c ligand binding and activation:Reactome	1/1509	13/12994	0.799228	0.799228	0.830504	FGFR3	1
guanosine ribonucleotides <i>de novo</i> biosynthesis:HumanCyc	guanosine ribonucleotides <i>de novo</i> biosynthesis:HumanCyc	1/1509	13/12994	0.799228	0.799228	0.830504	NME4	1
Hormone ligand-binding receptors:Reactome	Hormone ligand-binding receptors:Reactome	1/1509	13/12994	0.799228	0.799228	0.830504	TSHR	1
il 6 signaling pathway:BioCarta	il 6 signaling pathway:BioCarta	1/1509	13/12994	0.799228	0.799228	0.830504	IL6R	1
il-10 anti-inflammatory signaling pathway:BioCarta	il-10 anti-inflammatory signaling pathway:BioCarta	1/1509	13/12994	0.799228	0.799228	0.830504	MAP2K6	1
Inhibition of replication initiation of damaged DNA by RB1/E2F1:Reactome	Inhibition of replication initiation of damaged DNA by RB1/E2F1:Reactome	1/1509	13/12994	0.799228	0.799228	0.830504	TFDP2	1
Initiation of Nuclear Envelope Reformation:Reactome	Initiation of Nuclear Envelope Reformation:Reactome	1/1509	13/12994	0.799228	0.799228	0.830504	TMPO	1
IRF3-mediated induction of type I IFN:Reactome	IRF3-mediated induction of type I IFN:Reactome	1/1509	13/12994	0.799228	0.799228	0.830504	TREX1	1
melanocyte development and pigmentation pathway:BioCarta	melanocyte development and pigmentation pathway:BioCarta	1/1509	13/12994	0.799228	0.799228	0.830504	MAP2K1	1
Mitochondrial iron-sulfur cluster biogenesis:Reactome	Mitochondrial iron-sulfur cluster biogenesis:Reactome	1/1509	13/12994	0.799228	0.799228	0.830504	FDXR	1
Non-homologous end-joining - Homo sapiens (human):KEGG	Non-homologous end-joining - Homo sapiens (human):KEGG	1/1509	13/12994	0.799228	0.799228	0.830504	NHEJ1	1
Nuclear Envelope Reassembly:Reactome	Nuclear Envelope Reassembly:Reactome	1/1509	13/12994	0.799228	0.799228	0.830504	TMPO	1
O2/CO2 exchange in erythrocytes:Reactome	O2/CO2 exchange in erythrocytes:Reactome	1/1509	13/12994	0.799228	0.799228	0.830504	CA2	1
Osteopontin Signaling:Wikipathways	Osteopontin Signaling:Wikipathways	1/1509	13/12994	0.799228	0.799228	0.830504	MAP2K1	1
p53 signaling pathway:BioCarta	p53 signaling pathway:BioCarta	1/1509	13/12994	0.799228	0.799228	0.830504	GADD45A	1
Phospholipase C-mediated cascade; FGFR3:Reactome	Phospholipase C-mediated cascade; FGFR3:Reactome	1/1509	13/12994	0.799228	0.799228	0.830504	FGFR3	1
purine deoxyribonucleosides salvage:HumanCyc	purine deoxyribonucleosides salvage:HumanCyc	1/1509	13/12994	0.799228	0.799228	0.830504	NME4	1
regulation of p27 phosphorylation during cell cycle progression:BioCarta	regulation of p27 phosphorylation during cell cycle progression:BioCarta	1/1509	13/12994	0.799228	0.799228	0.830504	SKP2	1
RHO GTPases Activate NADPH Oxidases:Reactome	RHO GTPases Activate NADPH Oxidases:Reactome	1/1509	13/12994	0.799228	0.799228	0.830504	NOXO1	1
Signal regulatory protein family interactions:Reactome	Signal regulatory protein family interactions:Reactome	1/1509	13/12994	0.799228	0.799228	0.830504	PTK2B	1
Signaling by EGFRvIII in Cancer:Reactome	Signaling by EGFRvIII in Cancer:Reactome	1/1509	13/12994	0.799228	0.799228	0.830504	PIK3R1	1
TNFR1-induced proapoptotic signaling:Reactome	TNFR1-induced proapoptotic signaling:Reactome	1/1509	13/12994	0.799228	0.799228	0.830504	USP2	1
TP53 Regulates Transcription of Cell Cycle Genes:Wikipathways	TP53 Regulates Transcription of Cell Cycle Genes:Wikipathways	1/1509	13/12994	0.799228	0.799228	0.830504	GADD45A	1
TRAF3-dependent IRF activation pathway:Reactome	TRAF3-dependent IRF activation pathway:Reactome	1/1509	13/12994	0.799228	0.799228	0.830504	DDX58	1
Constitutive Signaling by AKT1 E17K in Cancer:Reactome	Constitutive Signaling by AKT1 E17K in Cancer:Reactome	2/1509	25/12994	0.804565	0.804565	0.830504	GSK3B/FOXO4	2
Deadenylation of mRNA:Reactome	Deadenylation of mRNA:Reactome	2/1509	25/12994	0.804565	0.804565	0.830504	CNOT6L/ZCCHC6	2
Differentiation of white and brown adipocyte:Wikipathways	Differentiation of white and brown adipocyte:Wikipathways	2/1509	25/12994	0.804565	0.804565	0.830504	CEBPA/PPARG	2
EGFR downregulation:Reactome	EGFR downregulation:Reactome	2/1509	25/12994	0.804565	0.804565	0.830504	PTPRK/SH3KBP1	2
G0 and Early G1:Reactome	G0 and Early G1:Reactome	2/1509	25/12994	0.804565	0.804565	0.830504	RBL2/TFDP2	2
Gap-filling DNA repair synthesis and ligation in GG-NER:Reactome	Gap-filling DNA repair synthesis and ligation in GG-NER:Reactome	2/1509	25/12994	0.804565	0.804565	0.830504	RFC5/POLD2	2
Hypothesized Pathways in Pathogenesis of Cardiovascular Disease:Wikipathways	Hypothesized Pathways in Pathogenesis of Cardiovascular Disease:Wikipathways	2/1509	25/12994	0.804565	0.804565	0.830504	SMAD4/FBN3	2
Nuclear Events (kinase and transcription factor activation):Reactome	Nuclear Events (kinase and transcription factor activation):Reactome	2/1509	25/12994	0.804565	0.804565	0.830504	RPS6KA5/RPS6KA3	2
Regulation of PTEN stability and activity:Reactome	Regulation of PTEN stability and activity:Reactome	2/1509	25/12994	0.804565	0.804565	0.830504	PTEN/NEDD4	2
Signal Transduction of S1P Receptor:Wikipathways	Signal Transduction of S1P Receptor:Wikipathways	2/1509	25/12994	0.804565	0.804565	0.830504	SPHK2/GNAI1	2
SMAD2/SMAD3:SMAD4 heterotrimer regulates transcription:Reactome	SMAD2/SMAD3:SMAD4 heterotrimer regulates transcription:Reactome	2/1509	25/12994	0.804565	0.804565	0.830504	TFDP2/SMAD4	2
TRAIL signaling pathway:PID	TRAIL signaling pathway:PID	2/1509	25/12994	0.804565	0.804565	0.830504	TNFSF10/PIK3R1	2
TRP channels:Reactome	TRP channels:Reactome	2/1509	25/12994	0.804565	0.804565	0.830504	TRPV4/TRPM7	2
WNT ligand biogenesis and trafficking:Reactome	WNT ligand biogenesis and trafficking:Reactome	2/1509	25/12994	0.804565	0.804565	0.830504	WNT5B/WNT5A	2
N-cadherin signaling events:PID	N-cadherin signaling events:PID	3/1509	36/12994	0.805303	0.805303	0.830504	CDH2/PIK3R1/CALM3	3
Photodynamic therapy-induced HIF-1 survival signaling:Wikipathways	Photodynamic therapy-induced HIF-1 survival signaling:Wikipathways	3/1509	36/12994	0.805303	0.805303	0.830504	ARNT/PFKL/NOS2	3
roles of arrestin dependent recruitment of src kinases in gpcr signaling:BioCarta	roles of arrestin dependent recruitment of src kinases in gpcr signaling:BioCarta	3/1509	36/12994	0.805303	0.805303	0.830504	MAP2K1/P2RY2/ARRB1	3
Trk receptor signaling mediated by PI3K and PLC-gamma:PID	Trk receptor signaling mediated by PI3K and PLC-gamma:PID	3/1509	36/12994	0.805303	0.805303	0.830504	PIK3R1/GSK3B/CAMK2A	3
Signaling by TGF-beta Receptor Complex:Reactome	Signaling by TGF-beta Receptor Complex:Reactome	6/1509	67/12994	0.805425	0.805425	0.830504	TFDP2/PPM1A/SMAD4/PPP1CC/USP15/PARD6A	6
TP53 Regulates Transcription of DNA Repair Genes:Reactome	TP53 Regulates Transcription of DNA Repair Genes:Reactome	6/1509	67/12994	0.805425	0.805425	0.830504	BRCA1/POLR2E/FANCC/RAD51D/PMS2/POLR2F	6
MyD88 cascade initiated on plasma membrane:Reactome	MyD88 cascade initiated on plasma membrane:Reactome	8/1509	87/12994	0.806441	0.806441	0.830504	HMGB1/TAB3/MAP2K6/MAP2K1/TAB1/RPS6KA5/RPS6KA3/PELI3	8
Toll Like Receptor 10 (TLR10) Cascade:Reactome	Toll Like Receptor 10 (TLR10) Cascade:Reactome	8/1509	87/12994	0.806441	0.806441	0.830504	HMGB1/TAB3/MAP2K6/MAP2K1/TAB1/RPS6KA5/RPS6KA3/PELI3	8
Toll Like Receptor 5 (TLR5) Cascade:Reactome	Toll Like Receptor 5 (TLR5) Cascade:Reactome	8/1509	87/12994	0.806441	0.806441	0.830504	HMGB1/TAB3/MAP2K6/MAP2K1/TAB1/RPS6KA5/RPS6KA3/PELI3	8
Rab regulation of trafficking:Reactome	Rab regulation of trafficking:Reactome	12/1509	126/12994	0.807213	0.807213	0.830504	ALS2/TRAPPC9/DENND1B/TRAPPC6A/DENND2C/RAB27B/DENND4C/SBF2/RAB3A/RABGAP1/TBC1D2/TBC1D3B	12
Chaperonin-mediated protein folding:Reactome	Chaperonin-mediated protein folding:Reactome	9/1509	97/12994	0.808159	0.808159	0.830504	GNAI1/GNAT1/GNG7/GNAO1/FBXW2/CCT6B/FBXO6/HDAC3/FBXW4	9
MyD88:Mal cascade initiated on plasma membrane:Reactome	MyD88:Mal cascade initiated on plasma membrane:Reactome	9/1509	97/12994	0.808159	0.808159	0.830504	HMGB1/SIGIRR/TAB3/MAP2K6/MAP2K1/TAB1/RPS6KA5/RPS6KA3/PELI3	9
Toll Like Receptor 2 (TLR2) Cascade:Reactome	Toll Like Receptor 2 (TLR2) Cascade:Reactome	9/1509	97/12994	0.808159	0.808159	0.830504	HMGB1/SIGIRR/TAB3/MAP2K6/MAP2K1/TAB1/RPS6KA5/RPS6KA3/PELI3	9
Toll Like Receptor TLR1:TLR2 Cascade:Reactome	Toll Like Receptor TLR1:TLR2 Cascade:Reactome	9/1509	97/12994	0.808159	0.808159	0.830504	HMGB1/SIGIRR/TAB3/MAP2K6/MAP2K1/TAB1/RPS6KA5/RPS6KA3/PELI3	9
Toll Like Receptor TLR6:TLR2 Cascade:Reactome	Toll Like Receptor TLR6:TLR2 Cascade:Reactome	9/1509	97/12994	0.808159	0.808159	0.830504	HMGB1/SIGIRR/TAB3/MAP2K6/MAP2K1/TAB1/RPS6KA5/RPS6KA3/PELI3	9
Nonalcoholic fatty liver disease:Wikipathways	Nonalcoholic fatty liver disease:Wikipathways	15/1509	155/12994	0.809597	0.809597	0.830504	PKLR/PRKAB2/IRS1/PIK3R1/CEBPA/ITCH/GSK3B/IL6R/COX6A2/FAS/COX8C/PRKAG2/PIK3R2/UQCRHL/NR1H4	15
Th17 cell differentiation - Homo sapiens (human):KEGG	Th17 cell differentiation - Homo sapiens (human):KEGG	10/1509	107/12994	0.810345	0.810345	0.830504	NFATC2/PPP3CA/IL6R/AHR/CD4/SMAD4/RXRG/FOXP3/IFNG/RORA	10
Apoptosis - Homo sapiens (human):KEGG	Apoptosis - Homo sapiens (human):KEGG	13/1509	136/12994	0.810467	0.810467	0.830504	ITPR2/TNFSF10/GADD45A/CTSO/CTSH/CTSF/PIK3R1/SEPT4/MAP2K1/FAS/CASP6/PIK3R2/PARP2	13
Estrogen signaling pathway - Homo sapiens (human):KEGG	Estrogen signaling pathway - Homo sapiens (human):KEGG	13/1509	136/12994	0.810467	0.810467	0.830504	ITPR2/ESR1/GPER1/PIK3R1/CALML4/GNAI1/KCNJ3/GNAO1/CALM3/PRKACB/MAP2K1/CALML3/PIK3R2	13
Endocrine and other factor-regulated calcium reabsorption - Homo sapiens (human):KEGG	Endocrine and other factor-regulated calcium reabsorption - Homo sapiens (human):KEGG	4/1509	47/12994	0.8113	0.8113	0.830504	ESR1/PRKACB/PRKCA/CALB1	4
Ether lipid metabolism - Homo sapiens (human):KEGG	Ether lipid metabolism - Homo sapiens (human):KEGG	4/1509	47/12994	0.8113	0.8113	0.830504	PLD1/TMEM86B/GAL3ST1/PLPP3	4
Hedgehog Signaling Pathway:Wikipathways	Hedgehog Signaling Pathway:Wikipathways	4/1509	47/12994	0.8113	0.8113	0.830504	SMO/PRKACB/CDON/ARRB1	4
IL6-mediated signaling events:PID	IL6-mediated signaling events:PID	4/1509	47/12994	0.8113	0.8113	0.830504	PIK3R1/MAP2K6/IL6R/PIAS1	4
Intestinal immune network for IgA production - Homo sapiens (human):KEGG	Intestinal immune network for IgA production - Homo sapiens (human):KEGG	4/1509	47/12994	0.8113	0.8113	0.830504	ITGB7/CD28/CCR9/CD40	4
ion channels and their functional role in vascular endothelium:BioCarta	ion channels and their functional role in vascular endothelium:BioCarta	4/1509	47/12994	0.8113	0.8113	0.830504	KNG1/CAMK2B/TRPV4/P2RY2	4
Nucleotide-binding domain, leucine rich repeat containing receptor (NLR) signaling pathways:Reactome	Nucleotide-binding domain, leucine rich repeat containing receptor (NLR) signaling pathways:Reactome	4/1509	47/12994	0.8113	0.8113	0.830504	ITCH/TAB3/MAP2K6/TAB1	4
Thymic Stromal LymphoPoietin (TSLP) Signaling Pathway:Wikipathways	Thymic Stromal LymphoPoietin (TSLP) Signaling Pathway:Wikipathways	4/1509	47/12994	0.8113	0.8113	0.830504	FYN/TSLP/MAP2K1/TNFSF4	4
Validated transcriptional targets of deltaNp63 isoforms:PID	Validated transcriptional targets of deltaNp63 isoforms:PID	4/1509	47/12994	0.8113	0.8113	0.830504	SEC14L2/ITCH/GSK3B/FASN	4
Gap junction - Homo sapiens (human):KEGG	Gap junction - Homo sapiens (human):KEGG	8/1509	88/12994	0.816387	0.816387	0.830504	ITPR2/DRD1/MAP3K2/GNAI1/PRKACB/MAP2K1/HTR2A/PRKCA	8
TRAF6 mediated induction of NFkB and MAP kinases upon TLR7/8 or 9 activation:Reactome	TRAF6 mediated induction of NFkB and MAP kinases upon TLR7/8 or 9 activation:Reactome	8/1509	88/12994	0.816387	0.816387	0.830504	HMGB1/TAB3/MAP2K6/MAP2K1/TAB1/RPS6KA5/RPS6KA3/PELI3	8
miR-targeted genes in lymphocytes - TarBase:Wikipathways	miR-targeted genes in lymphocytes - TarBase:Wikipathways	51/1509	489/12994	0.816428	0.816428	0.830504	METTL7A/RTN4/NFIA/BCKDHB/PGRMC1/IDH1/SLC25A13/ABCG2/IRS1/BACE1/SYNE1/SLC9A3R2/PDLIM5/GPAM/NT5E/SFXN1/SPRYD4/SLC25A1/RAI14/CARHSP1/WNT5A/DNMT3B/GSTM4/FERMT2/CDK6/PPP3CA/CPOX/CLDN1/PKN2/C1orf56/ABHD10/FADS2/MET/RAB27B/PTPRJ/NEDD4/CSRP1/ATRX/FADS1/POLD2/ARID2/VAMP3/EHMT1/PNP/STX7/MATR3/SNX15/MYCN/SLC25A22/RDH10/NXN	51
TCR signaling in na&#xef;ve CD4+ T cells:PID	TCR signaling in na&#xef;ve CD4+ T cells:PID	6/1509	68/12994	0.816669	0.816669	0.830504	FYN/CD4/PTEN/CD28/PRKCA/SH3BP2	6
Ras signaling pathway - Homo sapiens (human):KEGG	Ras signaling pathway - Homo sapiens (human):KEGG	23/1509	232/12994	0.819933	0.819933	0.830504	FGFR4/PLD1/PIK3R1/CALML4/RAC3/FGFR3/GNG7/PLCG2/CALM3/PRKACB/MAP2K1/FGFR2/MET/AFDN/CALML3/NTF3/REL/FOXO4/FGF22/PAK1/PRKCA/PIK3R2/RASA1	23
GMCSF-mediated signaling events:PID	GMCSF-mediated signaling events:PID	3/1509	37/12994	0.820147	0.820147	0.830504	PIK3R1/PRKACB/MAP2K1	3
IL2 signaling events mediated by PI3K:PID	IL2 signaling events mediated by PI3K:PID	3/1509	37/12994	0.820147	0.820147	0.830504	PIK3R1/SGMS1/CALM3	3
NCAM1 interactions:Reactome	NCAM1 interactions:Reactome	3/1509	37/12994	0.820147	0.820147	0.830504	COL9A3/COL4A5/CACNA1H	3
Regulation of mRNA stability by proteins that bind AU-rich elements:Reactome	Regulation of mRNA stability by proteins that bind AU-rich elements:Reactome	3/1509	37/12994	0.820147	0.820147	0.830504	XRN1/ZFP36L1/PRKCA	3
Type II interferon signaling (IFNG):Wikipathways	Type II interferon signaling (IFNG):Wikipathways	3/1509	37/12994	0.820147	0.820147	0.830504	IFIT2/IFNG/NOS2	3
Basigin interactions:Reactome	Basigin interactions:Reactome	2/1509	26/12994	0.821994	0.821994	0.830504	SLC7A9/PPIL2	2
Calmodulin induced events:Reactome	Calmodulin induced events:Reactome	2/1509	26/12994	0.821994	0.821994	0.830504	PRKACB/PRKCA	2
CaM pathway:Reactome	CaM pathway:Reactome	2/1509	26/12994	0.821994	0.821994	0.830504	PRKACB/PRKCA	2
Caspase activation via extrinsic apoptotic signalling pathway:Reactome	Caspase activation via extrinsic apoptotic signalling pathway:Reactome	2/1509	26/12994	0.821994	0.821994	0.830504	TNFSF10/FAS	2
Downregulation of TGF-beta receptor signaling:Reactome	Downregulation of TGF-beta receptor signaling:Reactome	2/1509	26/12994	0.821994	0.821994	0.830504	PPP1CC/USP15	2
Endogenous TLR signaling:PID	Endogenous TLR signaling:PID	2/1509	26/12994	0.821994	0.821994	0.830504	HMGB1/TLR3	2
Glypican 1 network:PID	Glypican 1 network:PID	2/1509	26/12994	0.821994	0.821994	0.830504	FYN/TDGF1	2
ID:NetPath	ID:NetPath	2/1509	26/12994	0.821994	0.821994	0.830504	RBL2/MAP2K1	2
IL27-mediated signaling events:PID	IL27-mediated signaling events:PID	2/1509	26/12994	0.821994	0.821994	0.830504	IFNG/IL12RB2	2
Interleukin-7 signaling:Reactome	Interleukin-7 signaling:Reactome	2/1509	26/12994	0.821994	0.821994	0.830504	PIK3R1/PIK3R2	2
Other interleukin signaling:Reactome	Other interleukin signaling:Reactome	2/1509	26/12994	0.821994	0.821994	0.830504	CD4/SDC1	2
S1P3 pathway:PID	S1P3 pathway:PID	2/1509	26/12994	0.821994	0.821994	0.830504	GNAI1/GNAO1	2
Termination of O-glycan biosynthesis:Reactome	Termination of O-glycan biosynthesis:Reactome	2/1509	26/12994	0.821994	0.821994	0.830504	ST3GAL3/ST6GALNAC2	2
TRAF6 mediated NF-kB activation:Reactome	TRAF6 mediated NF-kB activation:Reactome	2/1509	26/12994	0.821994	0.821994	0.830504	HMGB1/DDX58	2
Activation of RAC1:Reactome	Activation of RAC1:Reactome	1/1509	14/12994	0.822567	0.822567	0.830504	PAK1	1
Adenylate cyclase inhibitory pathway:Reactome	Adenylate cyclase inhibitory pathway:Reactome	1/1509	14/12994	0.822567	0.822567	0.830504	GNAI1	1
akap95 role in mitosis and chromosome dynamics:BioCarta	akap95 role in mitosis and chromosome dynamics:BioCarta	1/1509	14/12994	0.822567	0.822567	0.830504	PRKACB	1
AKT phosphorylates targets in the cytosol:Reactome	AKT phosphorylates targets in the cytosol:Reactome	1/1509	14/12994	0.822567	0.822567	0.830504	GSK3B	1
apoptotic signaling in response to dna damage:BioCarta	apoptotic signaling in response to dna damage:BioCarta	1/1509	14/12994	0.822567	0.822567	0.830504	CASP6	1
ERK Pathway in Huntington,s Disease:Wikipathways	ERK Pathway in Huntington,s Disease:Wikipathways	1/1509	14/12994	0.822567	0.822567	0.830504	RPS6KA5	1
erythropoietin mediated neuroprotection through nf-kb:BioCarta	erythropoietin mediated neuroprotection through nf-kb:BioCarta	1/1509	14/12994	0.822567	0.822567	0.830504	ARNT	1
FGFR4 ligand binding and activation:Reactome	FGFR4 ligand binding and activation:Reactome	1/1509	14/12994	0.822567	0.822567	0.830504	FGFR4	1
fig-met-1-last-solution:Wikipathways	fig-met-1-last-solution:Wikipathways	1/1509	14/12994	0.822567	0.822567	0.830504	FASN	1
Gap junction trafficking and regulation:Reactome	Gap junction trafficking and regulation:Reactome	1/1509	14/12994	0.822567	0.822567	0.830504	GJB1	1
Glucose-6-phosphate dehydrogenase deficiency:SMPDB	Glucose-6-phosphate dehydrogenase deficiency:SMPDB	1/1509	14/12994	0.822567	0.822567	0.830504	PFKL	1
IL5-mediated signaling events:PID	IL5-mediated signaling events:PID	1/1509	14/12994	0.822567	0.822567	0.830504	PIK3R1	1
Inhibition of adenylate cyclase pathway:Reactome	Inhibition of adenylate cyclase pathway:Reactome	1/1509	14/12994	0.822567	0.822567	0.830504	GNAI1	1
Inositol Phosphate Metabolism:SMPDB	Inositol Phosphate Metabolism:SMPDB	1/1509	14/12994	0.822567	0.822567	0.830504	IMPA1	1
LGI-ADAM interactions:Reactome	LGI-ADAM interactions:Reactome	1/1509	14/12994	0.822567	0.822567	0.830504	LGI1	1
Lysosphingolipid and LPA receptors:Reactome	Lysosphingolipid and LPA receptors:Reactome	1/1509	14/12994	0.822567	0.822567	0.830504	PLPPR1	1
Pentose Phosphate Pathway:SMPDB	Pentose Phosphate Pathway:SMPDB	1/1509	14/12994	0.822567	0.822567	0.830504	PFKL	1
Peptide hormone biosynthesis:Reactome	Peptide hormone biosynthesis:Reactome	1/1509	14/12994	0.822567	0.822567	0.830504	INHBA	1
phosphorylation of mek1 by cdk5/p35 down regulates the map kinase pathway:BioCarta	phosphorylation of mek1 by cdk5/p35 down regulates the map kinase pathway:BioCarta	1/1509	14/12994	0.822567	0.822567	0.830504	MAP2K1	1
Removal of the Flap Intermediate:Reactome	Removal of the Flap Intermediate:Reactome	1/1509	14/12994	0.822567	0.822567	0.830504	POLD2	1
Ribose-5-phosphate isomerase deficiency:SMPDB	Ribose-5-phosphate isomerase deficiency:SMPDB	1/1509	14/12994	0.822567	0.822567	0.830504	PFKL	1
SHC1 events in ERBB4 signaling:Reactome	SHC1 events in ERBB4 signaling:Reactome	1/1509	14/12994	0.822567	0.822567	0.830504	NRG4	1
stress induction of hsp regulation:BioCarta	stress induction of hsp regulation:BioCarta	1/1509	14/12994	0.822567	0.822567	0.830504	FAS	1
Transaldolase deficiency:SMPDB	Transaldolase deficiency:SMPDB	1/1509	14/12994	0.822567	0.822567	0.830504	PFKL	1
transcription regulation by methyltransferase of carm1:BioCarta	transcription regulation by methyltransferase of carm1:BioCarta	1/1509	14/12994	0.822567	0.822567	0.830504	PRKACB	1
agrin in postsynaptic differentiation:BioCarta	agrin in postsynaptic differentiation:BioCarta	4/1509	48/12994	0.824211	0.824211	0.830504	DMD/PAK1/LAMB2/PXN	4
Assembly of collagen fibrils and other multimeric structures:Reactome	Assembly of collagen fibrils and other multimeric structures:Reactome	4/1509	48/12994	0.824211	0.824211	0.830504	COL18A1/COL9A3/PCOLCE/COL4A5	4
il-2 receptor beta chain in t cell activation:BioCarta	il-2 receptor beta chain in t cell activation:BioCarta	4/1509	48/12994	0.824211	0.824211	0.830504	IRS1/PIK3R1/MAP2K1/FAS	4
RNA Polymerase I Transcription Initiation:Reactome	RNA Polymerase I Transcription Initiation:Reactome	4/1509	48/12994	0.824211	0.824211	0.830504	KAT2B/POLR2E/MTA3/POLR2F	4
miRNA Regulation of DNA Damage Response:Wikipathways	miRNA Regulation of DNA Damage Response:Wikipathways	8/1509	89/12994	0.825937	0.825937	0.830504	GADD45A/CCNG1/TLK1/CDK6/BRCA1/FAS/SESN1/CCNB3	8
Signaling by NTRKs:Reactome	Signaling by NTRKs:Reactome	8/1509	89/12994	0.825937	0.825937	0.830504	IRS1/PIK3R1/FYN/FRS2/NTF3/RPS6KA5/RPS6KA3/PIK3R2	8
Recruitment of NuMA to mitotic centrosomes:Reactome	Recruitment of NuMA to mitotic centrosomes:Reactome	7/1509	79/12994	0.826073	0.826073	0.830504	HAUS4/AKAP9/CEP70/CLASP1/CEP78/TUBGCP3/CEP63	7
RNA degradation - Homo sapiens (human):KEGG	RNA degradation - Homo sapiens (human):KEGG	7/1509	79/12994	0.826073	0.826073	0.830504	DIS3L/NUDT16/ENO3/TOB1/XRN1/CNOT6L/PFKL	7
COPII-mediated vesicle transport:Reactome	COPII-mediated vesicle transport:Reactome	6/1509	69/12994	0.827394	0.827394	0.830504	SEC24B/TRAPPC9/TRAPPC6A/SEC16B/STX17/SEC22A	6
Loss of Nlp from mitotic centrosomes:Reactome	Loss of Nlp from mitotic centrosomes:Reactome	6/1509	69/12994	0.827394	0.827394	0.830504	HAUS4/AKAP9/CEP70/CLASP1/CEP78/CEP63	6
Loss of proteins required for interphase microtubule organization from the centrosome:Reactome	Loss of proteins required for interphase microtubule organization from the centrosome:Reactome	6/1509	69/12994	0.827394	0.827394	0.830504	HAUS4/AKAP9/CEP70/CLASP1/CEP78/CEP63	6
Renal cell carcinoma - Homo sapiens (human):KEGG	Renal cell carcinoma - Homo sapiens (human):KEGG	6/1509	69/12994	0.827394	0.827394	0.830504	PIK3R1/MAP2K1/ARNT/MET/PAK1/PIK3R2	6
MET in type 1 papillary renal cell carcinoma:Wikipathways	MET in type 1 papillary renal cell carcinoma:Wikipathways	5/1509	59/12994	0.830493	0.830493	0.830504	PIK3R1/MAP2K1/MET/PAK1/PIK3R2	5
NRAGE signals death through JNK:Reactome	NRAGE signals death through JNK:Reactome	5/1509	59/12994	0.830493	0.830493	0.830504	NET1/FGD4/ARHGEF37/ARHGEF26/MCF2	5
Preimplantation Embryo:Wikipathways	Preimplantation Embryo:Wikipathways	5/1509	59/12994	0.830493	0.830493	0.830504	NR3C2/DNMT3L/AQP9/CDH1/MTA3	5
Interleukin-2 family signaling:Reactome	Interleukin-2 family signaling:Reactome	3/1509	38/12994	0.834016	0.834016	0.830504	PIK3R1/PTK2B/PIK3R2	3
Signaling events mediated by TCPTP:PID	Signaling events mediated by TCPTP:PID	3/1509	38/12994	0.834016	0.834016	0.830504	PIK3R1/MET/PIAS1	3
Transcriptional activity of SMAD2/SMAD3:SMAD4 heterotrimer:Reactome	Transcriptional activity of SMAD2/SMAD3:SMAD4 heterotrimer:Reactome	3/1509	38/12994	0.834016	0.834016	0.830504	TFDP2/PPM1A/SMAD4	3
MyD88 dependent cascade initiated on endosome:Reactome	MyD88 dependent cascade initiated on endosome:Reactome	8/1509	90/12994	0.835096	0.835096	0.830504	HMGB1/TAB3/MAP2K6/MAP2K1/TAB1/RPS6KA5/RPS6KA3/PELI3	8
Toll Like Receptor 7/8 (TLR7/8) Cascade:Reactome	Toll Like Receptor 7/8 (TLR7/8) Cascade:Reactome	8/1509	90/12994	0.835096	0.835096	0.830504	HMGB1/TAB3/MAP2K6/MAP2K1/TAB1/RPS6KA5/RPS6KA3/PELI3	8
Centrosome maturation:Reactome	Centrosome maturation:Reactome	7/1509	80/12994	0.835737	0.835737	0.830504	HAUS4/AKAP9/CEP70/CLASP1/CEP78/TUBGCP3/CEP63	7
Recruitment of mitotic centrosome proteins and complexes:Reactome	Recruitment of mitotic centrosome proteins and complexes:Reactome	7/1509	80/12994	0.835737	0.835737	0.830504	HAUS4/AKAP9/CEP70/CLASP1/CEP78/TUBGCP3/CEP63	7
Regulation of nuclear beta catenin signaling and target gene transcription:PID	Regulation of nuclear beta catenin signaling and target gene transcription:PID	7/1509	80/12994	0.835737	0.835737	0.830504	AR/CDH1/CTNNBIP1/SP5/TLE4/SNAI2/TCF7	7
Non-alcoholic fatty liver disease (NAFLD) - Homo sapiens (human):KEGG	Non-alcoholic fatty liver disease (NAFLD) - Homo sapiens (human):KEGG	14/1509	149/12994	0.835988	0.835988	0.830504	PKLR/PRKAB2/IRS1/PIK3R1/CEBPA/ITCH/GSK3B/IL6R/COX6A2/FAS/COX8C/PRKAG2/PIK3R2/UQCRHL	14
Hematopoietic Stem Cell Differentiation:Wikipathways	Hematopoietic Stem Cell Differentiation:Wikipathways	4/1509	49/12994	0.836383	0.836383	0.830504	CBFA2T3/NFATC2/MXI1/TRIM29	4
Platelet Aggregation Inhibitor Pathway, Pharmacodynamics:PharmGKB	Platelet Aggregation Inhibitor Pathway, Pharmacodynamics:PharmGKB	4/1509	49/12994	0.836383	0.836383	0.830504	GNAI1/PLCG2/COL4A5/GP5	4
alk in cardiac myocytes:BioCarta	alk in cardiac myocytes:BioCarta	2/1509	27/12994	0.838014	0.838014	0.830504	SMAD4/BMPR1A	2
Collecting duct acid secretion - Homo sapiens (human):KEGG	Collecting duct acid secretion - Homo sapiens (human):KEGG	2/1509	27/12994	0.838014	0.838014	0.830504	ATP6V0E2/CA2	2
Interleukin receptor SHC signaling:Reactome	Interleukin receptor SHC signaling:Reactome	2/1509	27/12994	0.838014	0.838014	0.830504	PIK3R1/PIK3R2	2
MET promotes cell motility:Reactome	MET promotes cell motility:Reactome	2/1509	27/12994	0.838014	0.838014	0.830504	MET/LAMB2	2
Photodynamic therapy-induced unfolded protein response:Wikipathways	Photodynamic therapy-induced unfolded protein response:Wikipathways	2/1509	27/12994	0.838014	0.838014	0.830504	SULT1E1/NFE2L2	2
RNA Pol II CTD phosphorylation and interaction with CE during HIV infection:Reactome	RNA Pol II CTD phosphorylation and interaction with CE during HIV infection:Reactome	2/1509	27/12994	0.838014	0.838014	0.830504	POLR2E/POLR2F	2
RNA Pol II CTD phosphorylation and interaction with CE:Reactome	RNA Pol II CTD phosphorylation and interaction with CE:Reactome	2/1509	27/12994	0.838014	0.838014	0.830504	POLR2E/POLR2F	2
RNA Polymerase III Transcription Initiation From Type 2 Promoter:Reactome	RNA Polymerase III Transcription Initiation From Type 2 Promoter:Reactome	2/1509	27/12994	0.838014	0.838014	0.830504	POLR2E/POLR2F	2
The oncogenic action of 2-hydroxyglutarate:SMPDB	The oncogenic action of 2-hydroxyglutarate:SMPDB	2/1509	27/12994	0.838014	0.838014	0.830504	IDH1/TET1	2
Vitamin D3 (cholecalciferol) metabolism:EHMN	Vitamin D3 (cholecalciferol) metabolism:EHMN	2/1509	27/12994	0.838014	0.838014	0.830504	CYP27A1/NUP62CL	2
ZBP1(DAI) mediated induction of type I IFNs:Reactome	ZBP1(DAI) mediated induction of type I IFNs:Reactome	2/1509	27/12994	0.838014	0.838014	0.830504	HMGB1/TLR3	2
CD4 T cell receptor signaling:INOH	CD4 T cell receptor signaling:INOH	12/1509	130/12994	0.839046	0.839046	0.830504	PIK3R1/RAC3/FYN/PLCG2/TAB3/CALM3/PPP3CA/MAP2K1/CD4/CD28/TAB1/PIK3R2	12
Long-term depression - Homo sapiens (human):KEGG	Long-term depression - Homo sapiens (human):KEGG	5/1509	60/12994	0.841316	0.841316	0.830504	ITPR2/GNAI1/GNAO1/MAP2K1/PRKCA	5
RIG-I-like Receptor Signaling:Wikipathways	RIG-I-like Receptor Signaling:Wikipathways	5/1509	60/12994	0.841316	0.841316	0.830504	TKFC/RNF125/DHX58/DDX58/IFNG	5
TYROBP Causal Network:Wikipathways	TYROBP Causal Network:Wikipathways	5/1509	60/12994	0.841316	0.841316	0.830504	DPYD/HLX/MAF/CD4/RBM47	5
1D-<i>myo</i>-inositol hexakisphosphate biosynthesis II (mammalian):HumanCyc	1D-<i>myo</i>-inositol hexakisphosphate biosynthesis II (mammalian):HumanCyc	1/1509	15/12994	0.843195	0.843195	0.830504	INPP5A	1
Arf6 downstream pathway:PID	Arf6 downstream pathway:PID	1/1509	15/12994	0.843195	0.843195	0.830504	PLD1	1
chaperones modulate interferon signaling pathway:BioCarta	chaperones modulate interferon signaling pathway:BioCarta	1/1509	15/12994	0.843195	0.843195	0.830504	IFNG	1
Constitutive Signaling by Ligand-Responsive EGFR Cancer Variants:Reactome	Constitutive Signaling by Ligand-Responsive EGFR Cancer Variants:Reactome	1/1509	15/12994	0.843195	0.843195	0.830504	PIK3R1	1
Early Phase of HIV Life Cycle:Reactome	Early Phase of HIV Life Cycle:Reactome	1/1509	15/12994	0.843195	0.843195	0.830504	CD4	1
EPHA-mediated growth cone collapse:Reactome	EPHA-mediated growth cone collapse:Reactome	1/1509	15/12994	0.843195	0.843195	0.830504	FYN	1
gamma-aminobutyric acid receptor life cycle pathway:BioCarta	gamma-aminobutyric acid receptor life cycle pathway:BioCarta	1/1509	15/12994	0.843195	0.843195	0.830504	UBE3A	1
Glycosphingolipid biosynthesis - globo and isoglobo series - Homo sapiens (human):KEGG	Glycosphingolipid biosynthesis - globo and isoglobo series - Homo sapiens (human):KEGG	1/1509	15/12994	0.843195	0.843195	0.830504	NAGA	1
H19 action Rb-E2F1 signaling and CDK-Beta-catenin activity:Wikipathways	H19 action Rb-E2F1 signaling and CDK-Beta-catenin activity:Wikipathways	1/1509	15/12994	0.843195	0.843195	0.830504	CDH1	1
IL-6-type cytokine receptor ligand interactions:Reactome	IL-6-type cytokine receptor ligand interactions:Reactome	1/1509	15/12994	0.843195	0.843195	0.830504	CNTFR	1
Leucine Stimulation on Insulin Signaling:SMPDB	Leucine Stimulation on Insulin Signaling:SMPDB	1/1509	15/12994	0.843195	0.843195	0.830504	IRS1	1
mRNA decay by 5, to 3, exoribonuclease:Reactome	mRNA decay by 5, to 3, exoribonuclease:Reactome	1/1509	15/12994	0.843195	0.843195	0.830504	XRN1	1
Nucleobase biosynthesis:Reactome	Nucleobase biosynthesis:Reactome	1/1509	15/12994	0.843195	0.843195	0.830504	LHPP	1
Phospholipase C-mediated cascade; FGFR4:Reactome	Phospholipase C-mediated cascade; FGFR4:Reactome	1/1509	15/12994	0.843195	0.843195	0.830504	FGFR4	1
Processive synthesis on the lagging strand:Reactome	Processive synthesis on the lagging strand:Reactome	1/1509	15/12994	0.843195	0.843195	0.830504	POLD2	1
Regulation of innate immune responses to cytosolic DNA:Reactome	Regulation of innate immune responses to cytosolic DNA:Reactome	1/1509	15/12994	0.843195	0.843195	0.830504	TREX1	1
Regulation of sister chromatid separation at the metaphase-anaphase transition:Wikipathways	Regulation of sister chromatid separation at the metaphase-anaphase transition:Wikipathways	1/1509	15/12994	0.843195	0.843195	0.830504	MAD1L1	1
Response to metal ions:Reactome	Response to metal ions:Reactome	1/1509	15/12994	0.843195	0.843195	0.830504	CSRP1	1
Signaling by EGFR in Cancer:Reactome	Signaling by EGFR in Cancer:Reactome	1/1509	15/12994	0.843195	0.843195	0.830504	PIK3R1	1
Signaling by Ligand-Responsive EGFR Variants in Cancer:Reactome	Signaling by Ligand-Responsive EGFR Variants in Cancer:Reactome	1/1509	15/12994	0.843195	0.843195	0.830504	PIK3R1	1
Sumoylation by RanBP2 regulates transcriptional repression:PID	Sumoylation by RanBP2 regulates transcriptional repression:PID	1/1509	15/12994	0.843195	0.843195	0.830504	PIAS1	1
telomeres telomerase cellular aging and immortality:BioCarta	telomeres telomerase cellular aging and immortality:BioCarta	1/1509	15/12994	0.843195	0.843195	0.830504	PRKCA	1
Thiamine metabolism - Homo sapiens (human):KEGG	Thiamine metabolism - Homo sapiens (human):KEGG	1/1509	15/12994	0.843195	0.843195	0.830504	AK4	1
Validated nuclear estrogen receptor beta network:PID	Validated nuclear estrogen receptor beta network:PID	1/1509	15/12994	0.843195	0.843195	0.830504	NR0B2	1
GPCRs, Other:Wikipathways	GPCRs, Other:Wikipathways	9/1509	101/12994	0.843674	0.843674	0.830504	SMO/ADGRV1/GPR143/HTR2A/CELSR1/GPR88/GPR17/ALG6/TAAR3P	9
Allograft Rejection:Wikipathways	Allograft Rejection:Wikipathways	8/1509	91/12994	0.843872	0.843872	0.830504	PECR/BHMT2/LRRK2/CD28/FAS/FOXP3/IFNG/CD40	8
Chemokine signaling pathway - Homo sapiens (human):KEGG	Chemokine signaling pathway - Homo sapiens (human):KEGG	18/1509	189/12994	0.846078	0.846078	0.830504	ELMO1/CCL16/PIK3R1/CCL15/GNAI1/GNG7/PTK2B/CX3CL1/GSK3B/WASL/PRKACB/MAP2K1/PAK1/CCR9/ARRB1/PIK3R2/CCL17/PXN	18
Chemokine receptors bind chemokines:Reactome	Chemokine receptors bind chemokines:Reactome	4/1509	50/12994	0.847841	0.847841	0.830504	PXMP2/CCL16/CX3CL1/CCR9	4
JAK STAT MolecularVariation 2:INOH	JAK STAT MolecularVariation 2:INOH	4/1509	50/12994	0.847841	0.847841	0.830504	GHR/IL6R/CNTFR/IL12RB2	4
Protein alkylation leading to liver fibrosis:Wikipathways	Protein alkylation leading to liver fibrosis:Wikipathways	4/1509	50/12994	0.847841	0.847841	0.830504	TNFSF10/COL4A5/IFNG/PPARG	4
Signaling by FGFR1:Reactome	Signaling by FGFR1:Reactome	4/1509	50/12994	0.847841	0.847841	0.830504	PIK3R1/FRS2/FGF22/SPRED2	4
Alcoholism - Homo sapiens (human):KEGG	Alcoholism - Homo sapiens (human):KEGG	17/1509	180/12994	0.849663	0.849663	0.830504	MAOB/DDC/DRD1/CALML4/GNAI1/GNG7/HDAC6/GNAO1/CALM3/SLC29A1/MAP2K1/CAMKK2/HDAC3/PPP1CC/CALML3/HDAC5/TH	17
Stimuli-sensing channels:Reactome	Stimuli-sensing channels:Reactome	9/1509	102/12994	0.851694	0.851694	0.830504	CLCN5/ANO1/TPCN2/SLC17A3/WNK3/TRPV4/TRPM7/TSC22D3/ANO3	9
Human Complement System:Wikipathways	Human Complement System:Wikipathways	8/1509	92/12994	0.852274	0.852274	0.830504	KLKB1/APOA1/MBL2/CFHR4/SELE/PRKCA/CD40/MASP1	8
Ca-dependent events:Reactome	Ca-dependent events:Reactome	2/1509	28/12994	0.852717	0.852717	0.830504	PRKACB/PRKCA	2
Cytokines and Inflammatory Response:Wikipathways	Cytokines and Inflammatory Response:Wikipathways	2/1509	28/12994	0.852717	0.852717	0.830504	CD4/IFNG	2
GPCR GroupI metabotropic glutamate receptor:INOH	GPCR GroupI metabotropic glutamate receptor:INOH	2/1509	28/12994	0.852717	0.852717	0.830504	MAP2K1/PRKCA	2
IL3-mediated signaling events:PID	IL3-mediated signaling events:PID	2/1509	28/12994	0.852717	0.852717	0.830504	PIK3R1/PRKACB	2
Phase 2 - plateau phase:Reactome	Phase 2 - plateau phase:Reactome	2/1509	28/12994	0.852717	0.852717	0.830504	AKAP9/KCNE1	2
RNA Polymerase III Transcription Initiation From Type 1 Promoter:Reactome	RNA Polymerase III Transcription Initiation From Type 1 Promoter:Reactome	2/1509	28/12994	0.852717	0.852717	0.830504	POLR2E/POLR2F	2
RNA Polymerase III Transcription Initiation From Type 3 Promoter:Reactome	RNA Polymerase III Transcription Initiation From Type 3 Promoter:Reactome	2/1509	28/12994	0.852717	0.852717	0.830504	POLR2E/POLR2F	2
ECM-receptor interaction - Homo sapiens (human):KEGG	ECM-receptor interaction - Homo sapiens (human):KEGG	7/1509	82/12994	0.85378	0.85378	0.830504	ITGB7/COL9A3/SDC1/COL4A5/GP5/LAMB2/SV2B	7
MAPK signaling pathway - Homo sapiens (human):KEGG	MAPK signaling pathway - Homo sapiens (human):KEGG	29/1509	295/12994	0.855948	0.855948	0.830504	FGFR4/GADD45A/PPM1A/MAP3K2/RAPGEF2/RAC3/FGFR3/MAPK8IP1/MAP2K6/PPP3CA/PRKACB/MAP2K1/FGFR2/DUSP10/ERBB2/MET/NTF3/FAS/TAB1/MAP3K4/RPS6KA5/RPS6KA3/MAP3K13/FGF22/PAK1/PRKCA/CACNA1H/ARRB1/RASA1	29
Arrhythmogenic right ventricular cardiomyopathy (ARVC) - Homo sapiens (human):KEGG	Arrhythmogenic right ventricular cardiomyopathy (ARVC) - Homo sapiens (human):KEGG	6/1509	72/12994	0.856583	0.856583	0.830504	DMD/CTNNA3/CDH2/ITGB7/DSC2/TCF7	6
AURKA Activation by TPX2:Reactome	AURKA Activation by TPX2:Reactome	6/1509	72/12994	0.856583	0.856583	0.830504	HAUS4/AKAP9/CEP70/CLASP1/CEP78/CEP63	6
Aminosugars metabolism:EHMN	Aminosugars metabolism:EHMN	4/1509	51/12994	0.858612	0.858612	0.830504	SLC38A3/SLC2A2/SLC38A4/NUP62CL	4
Cargo trafficking to the periciliary membrane:Reactome	Cargo trafficking to the periciliary membrane:Reactome	4/1509	51/12994	0.858612	0.858612	0.830504	SMO/LZTFL1/TTC8/BBS2	4
Downstream TCR signaling:Reactome	Downstream TCR signaling:Reactome	4/1509	51/12994	0.858612	0.858612	0.830504	PIK3R1/CD4/PTEN/PIK3R2	4
TP53 Regulates Transcription of Cell Cycle Genes:Reactome	TP53 Regulates Transcription of Cell Cycle Genes:Reactome	4/1509	51/12994	0.858612	0.858612	0.830504	RBL2/GADD45A/TFDP2/CNOT6L	4
ErbB2/ErbB3 signaling events:PID	ErbB2/ErbB3 signaling events:PID	3/1509	40/12994	0.859005	0.859005	0.830504	PIK3R1/MAP2K1/ERBB2	3
Negative regulation of MAPK pathway:Reactome	Negative regulation of MAPK pathway:Reactome	3/1509	40/12994	0.859005	0.859005	0.830504	PEBP1/MAP2K1/DUSP10	3
Signaling by FGFR3:Reactome	Signaling by FGFR3:Reactome	3/1509	40/12994	0.859005	0.859005	0.830504	PIK3R1/FGFR3/FRS2	3
Protein folding:Reactome	Protein folding:Reactome	9/1509	103/12994	0.859385	0.859385	0.830504	GNAI1/GNAT1/GNG7/GNAO1/FBXW2/CCT6B/FBXO6/HDAC3/FBXW4	9
RHO GTPases Activate Formins:Reactome	RHO GTPases Activate Formins:Reactome	11/1509	123/12994	0.859459	0.859459	0.830504	KNL1/CENPC/DIAPH2/PMF1/MAD1L1/PPP1CC/PFN2/CLIP1/CLASP1/CENPQ/DAAM1	11
Regulation of TP53 Activity through Phosphorylation:Reactome	Regulation of TP53 Activity through Phosphorylation:Reactome	8/1509	93/12994	0.860309	0.860309	0.830504	PRKAB2/BRIP1/RFC5/BRCA1/RMI1/PRKAG2/TAF7L/RAD9B	8
TNF alpha Signaling Pathway:Wikipathways	TNF alpha Signaling Pathway:Wikipathways	8/1509	93/12994	0.860309	0.860309	0.830504	PYGL/TAB3/MAP2K6/REL/TAB1/SELE/GLUL/NOXO1	8
Regulation of toll-like receptor signaling pathway:Wikipathways	Regulation of toll-like receptor signaling pathway:Wikipathways	13/1509	143/12994	0.861163	0.861163	0.830504	PIK3R1/TLR3/SIGIRR/TAB3/MAP2K6/MBL2/MAP2K1/TAB1/TOLLIP/SFTPD/PELI3/CD40/PIK3R2	13
Amplification and Expansion of Oncogenic Pathways as Metastatic Traits:Wikipathways	Amplification and Expansion of Oncogenic Pathways as Metastatic Traits:Wikipathways	1/1509	16/12994	0.861426	0.861426	0.830504	TCF7	1
Cellular response to heat stress:Wikipathways	Cellular response to heat stress:Wikipathways	1/1509	16/12994	0.861426	0.861426	0.830504	CRYBA4	1
chromatin remodeling by hswi/snf atp-dependent complexes:BioCarta	chromatin remodeling by hswi/snf atp-dependent complexes:BioCarta	1/1509	16/12994	0.861426	0.861426	0.830504	NR3C1	1
eukaryotic protein translation:BioCarta	eukaryotic protein translation:BioCarta	1/1509	16/12994	0.861426	0.861426	0.830504	EIF1AXP1	1
FGFR1 ligand binding and activation:Reactome	FGFR1 ligand binding and activation:Reactome	1/1509	16/12994	0.861426	0.861426	0.830504	FGF22	1
guanosine nucleotides <i>de novo</i> biosynthesis:HumanCyc	guanosine nucleotides <i>de novo</i> biosynthesis:HumanCyc	1/1509	16/12994	0.861426	0.861426	0.830504	NME4	1
hypoxia-inducible factor in the cardivascular system:BioCarta	hypoxia-inducible factor in the cardivascular system:BioCarta	1/1509	16/12994	0.861426	0.861426	0.830504	ARNT	1
ID signaling pathway:Wikipathways	ID signaling pathway:Wikipathways	1/1509	16/12994	0.861426	0.861426	0.830504	RBL2	1
LPA4-mediated signaling events:PID	LPA4-mediated signaling events:PID	1/1509	16/12994	0.861426	0.861426	0.830504	RPS6KA5	1
MAP3K8 (TPL2)-dependent MAPK1/3 activation:Reactome	MAP3K8 (TPL2)-dependent MAPK1/3 activation:Reactome	1/1509	16/12994	0.861426	0.861426	0.830504	MAP2K1	1
mRNA decay by 3, to 5, exoribonuclease:Reactome	mRNA decay by 3, to 5, exoribonuclease:Reactome	1/1509	16/12994	0.861426	0.861426	0.830504	NT5C3B	1
NRIF signals cell death from the nucleus:Reactome	NRIF signals cell death from the nucleus:Reactome	1/1509	16/12994	0.861426	0.861426	0.830504	APH1A	1
Phospholipase C-mediated cascade: FGFR1:Reactome	Phospholipase C-mediated cascade: FGFR1:Reactome	1/1509	16/12994	0.861426	0.861426	0.830504	FGF22	1
pyrimidine deoxyribonucleotides <i>de novo</i> biosynthesis:HumanCyc	pyrimidine deoxyribonucleotides <i>de novo</i> biosynthesis:HumanCyc	1/1509	16/12994	0.861426	0.861426	0.830504	NME4	1
pyrimidine deoxyribonucleotides biosynthesis from CTP:HumanCyc	pyrimidine deoxyribonucleotides biosynthesis from CTP:HumanCyc	1/1509	16/12994	0.861426	0.861426	0.830504	NME4	1
Regulation of TLR by endogenous ligand:Reactome	Regulation of TLR by endogenous ligand:Reactome	1/1509	16/12994	0.861426	0.861426	0.830504	HMGB1	1
STING mediated induction of host immune responses:Reactome	STING mediated induction of host immune responses:Reactome	1/1509	16/12994	0.861426	0.861426	0.830504	TREX1	1
TGF-beta receptor signaling in EMT (epithelial to mesenchymal transition):Reactome	TGF-beta receptor signaling in EMT (epithelial to mesenchymal transition):Reactome	1/1509	16/12994	0.861426	0.861426	0.830504	PARD6A	1
TLR4 Signaling and Tolerance:Wikipathways	TLR4 Signaling and Tolerance:Wikipathways	1/1509	16/12994	0.861426	0.861426	0.830504	TAB1	1
Translesion synthesis by REV1:Reactome	Translesion synthesis by REV1:Reactome	1/1509	16/12994	0.861426	0.861426	0.830504	RFC5	1
BARD1 signaling events:PID	BARD1 signaling events:PID	2/1509	29/12994	0.866193	0.866193	0.830504	BRCA1/FANCC	2
Cyclin E associated events during G1/S transition:Reactome	Cyclin E associated events during G1/S transition:Reactome	2/1509	29/12994	0.866193	0.866193	0.830504	SKP2/PTK6	2
Dectin-2 family:Reactome	Dectin-2 family:Reactome	2/1509	29/12994	0.866193	0.866193	0.830504	FYN/PLCG2	2
Downregulation of ERBB2 signaling:Reactome	Downregulation of ERBB2 signaling:Reactome	2/1509	29/12994	0.866193	0.866193	0.830504	ERBB2/NRG4	2
fc epsilon receptor i signaling in mast cells:BioCarta	fc epsilon receptor i signaling in mast cells:BioCarta	2/1509	29/12994	0.866193	0.866193	0.830504	PIK3R1/MAP2K1	2
Interaction between L1 and Ankyrins:Reactome	Interaction between L1 and Ankyrins:Reactome	2/1509	29/12994	0.866193	0.866193	0.830504	SPTBN2/SPTBN4	2
mRNA Capping:Reactome	mRNA Capping:Reactome	2/1509	29/12994	0.866193	0.866193	0.830504	POLR2E/POLR2F	2
Negative regulation of FGFR3 signaling:Reactome	Negative regulation of FGFR3 signaling:Reactome	2/1509	29/12994	0.866193	0.866193	0.830504	FGFR3/FRS2	2
Pentose phosphate pathway:EHMN	Pentose phosphate pathway:EHMN	2/1509	29/12994	0.866193	0.866193	0.830504	ALDOB/NUP62CL	2
TNFs bind their physiological receptors:Reactome	TNFs bind their physiological receptors:Reactome	2/1509	29/12994	0.866193	0.866193	0.830504	EDAR/TNFSF4	2
TP53 Regulates Transcription of Cell Death Genes:Wikipathways	TP53 Regulates Transcription of Cell Death Genes:Wikipathways	2/1509	29/12994	0.866193	0.866193	0.830504	FAS/CASP6	2
Integrin:INOH	Integrin:INOH	11/1509	124/12994	0.866254	0.866254	0.830504	SDC2/COL18A1/ITGB7/FYN/COL9A3/MAP2K1/SDC1/COL4A5/ITGAD/MCF2/PXN	11
JAK-STAT-Core:Signalink	JAK-STAT-Core:Signalink	9/1509	104/12994	0.866752	0.866752	0.830504	GHR/IRS1/DBP/TSLP/IL6R/IL22RA1/CNTFR/IFNG/IL20RB	9
Toll-Like Receptors Cascades:Reactome	Toll-Like Receptors Cascades:Reactome	14/1509	154/12994	0.868461	0.868461	0.830504	HMGB1/TLR3/SIGIRR/PTPN4/PLCG2/TAB3/MAP2K6/MAP2K1/EEA1/CNPY3/TAB1/RPS6KA5/RPS6KA3/PELI3	14
Autoimmune thyroid disease - Homo sapiens (human):KEGG	Autoimmune thyroid disease - Homo sapiens (human):KEGG	4/1509	52/12994	0.868727	0.868727	0.830504	CD28/FAS/CD40/TSHR	4
Generation of second messenger molecules:Reactome	Generation of second messenger molecules:Reactome	3/1509	41/12994	0.870216	0.870216	0.830504	CD4/PAK1/ENAH	3
Graft-versus-host disease - Homo sapiens (human):KEGG	Graft-versus-host disease - Homo sapiens (human):KEGG	3/1509	41/12994	0.870216	0.870216	0.830504	CD28/FAS/IFNG	3
Signaling by FGFR4:Reactome	Signaling by FGFR4:Reactome	3/1509	41/12994	0.870216	0.870216	0.830504	FGFR4/PIK3R1/FRS2	3
Regulation of actin cytoskeleton - Homo sapiens (human):KEGG	Regulation of actin cytoskeleton - Homo sapiens (human):KEGG	20/1509	213/12994	0.87252	0.87252	0.830504	IQGAP2/FGFR4/PIK3R1/RAC3/ITGB7/FGFR3/DIAPH2/WASL/MYLK/MAP2K1/FGFR2/PPP1CC/PFN2/BAIAP2/FGF22/PAK1/PIK3R2/ITGAD/PXN/ENAH	20
TGF-beta super family signaling pathway canonical:INOH	TGF-beta super family signaling pathway canonical:INOH	10/1509	115/12994	0.873018	0.873018	0.830504	HDAC6/MAML3/SMAD4/HDAC3/BMPR1A/TLE4/HDAC5/INHBA/ACVR2A/GDF10	10
Phospholipase D signaling pathway - Homo sapiens (human):KEGG	Phospholipase D signaling pathway - Homo sapiens (human):KEGG	13/1509	145/12994	0.873511	0.873511	0.830504	SPHK2/RAPGEF4/PLD1/PIK3R1/FYN/PTK2B/PLCG2/MAP2K1/PRKCA/PLPP3/AVP/PIK3R2/GRM2	13
Arrhythmogenic Right Ventricular Cardiomyopathy:Wikipathways	Arrhythmogenic Right Ventricular Cardiomyopathy:Wikipathways	6/1509	74/12994	0.87369	0.87369	0.830504	DMD/CTNNA3/CDH2/ITGB7/DSC2/TCF7	6
Thyroid hormone synthesis - Homo sapiens (human):KEGG	Thyroid hormone synthesis - Homo sapiens (human):KEGG	6/1509	74/12994	0.87369	0.87369	0.830504	IYD/ITPR2/TTR/PRKACB/PRKCA/TSHR	6
Signaling by Rho GTPases:Reactome	Signaling by Rho GTPases:Reactome	43/1509	430/12994	0.873826	0.873826	0.830504	IQGAP2/AR/KLC4/CHN2/NET1/FGD4/RHOT1/KNL1/RAC3/ARHGAP32/FAM13A/CDH1/CENPC/SYDE2/DIAPH2/WASL/MYLK/ARHGAP29/PKN2/ARHGAP24/PMF1/MAD1L1/ARHGAP20/ARHGAP10/PPP1CC/PFN2/ARHGEF37/BAIAP2/ARHGAP42/DEPDC7/CLIP1/ARHGEF26/CLASP1/PAK1/CENPQ/PIK3R2/DAAM1/ARHGAP12/STARD13/ARAP2/MYO9A/MCF2/NOXO1	43
Amoebiasis - Homo sapiens (human):KEGG	Amoebiasis - Homo sapiens (human):KEGG	8/1509	95/12994	0.875319	0.875319	0.830504	PIK3R1/PRKACB/COL4A5/IFNG/PRKCA/LAMB2/PIK3R2/NOS2	8
Acetylcholine Neurotransmitter Release Cycle:Reactome	Acetylcholine Neurotransmitter Release Cycle:Reactome	1/1509	17/12994	0.877538	0.877538	0.830504	RAB3A	1
dermatan sulfate biosynthesis:HumanCyc	dermatan sulfate biosynthesis:HumanCyc	1/1509	17/12994	0.877538	0.877538	0.830504	B3GAT1	1
Leptin Insulin Overlap:Wikipathways	Leptin Insulin Overlap:Wikipathways	1/1509	17/12994	0.877538	0.877538	0.830504	IRS1	1
PKA activation in glucagon signalling:Reactome	PKA activation in glucagon signalling:Reactome	1/1509	17/12994	0.877538	0.877538	0.830504	PRKACB	1
PKA activation:Reactome	PKA activation:Reactome	1/1509	17/12994	0.877538	0.877538	0.830504	PRKACB	1
SRF and miRs in Smooth Muscle Differentiation and Proliferation:Wikipathways	SRF and miRs in Smooth Muscle Differentiation and Proliferation:Wikipathways	1/1509	17/12994	0.877538	0.877538	0.830504	CAMK2D	1
TNF receptor superfamily (TNFSF) members mediating non-canonical NF-kB pathway:Reactome	TNF receptor superfamily (TNFSF) members mediating non-canonical NF-kB pathway:Reactome	1/1509	17/12994	0.877538	0.877538	0.830504	CD40	1
tnfr1 signaling pathway:BioCarta	tnfr1 signaling pathway:BioCarta	1/1509	17/12994	0.877538	0.877538	0.830504	BAG4	1
TRAF6 mediated IRF7 activation:Reactome	TRAF6 mediated IRF7 activation:Reactome	1/1509	17/12994	0.877538	0.877538	0.830504	DDX58	1
Trafficking of GluR2-containing AMPA receptors:Reactome	Trafficking of GluR2-containing AMPA receptors:Reactome	1/1509	17/12994	0.877538	0.877538	0.830504	PRKCA	1
Translesion synthesis by POLI:Reactome	Translesion synthesis by POLI:Reactome	1/1509	17/12994	0.877538	0.877538	0.830504	RFC5	1
Translesion synthesis by POLK:Reactome	Translesion synthesis by POLK:Reactome	1/1509	17/12994	0.877538	0.877538	0.830504	RFC5	1
Tristetraprolin (TTP, ZFP36) binds and destabilizes mRNA:Reactome	Tristetraprolin (TTP, ZFP36) binds and destabilizes mRNA:Reactome	1/1509	17/12994	0.877538	0.877538	0.830504	XRN1	1
ucalpain and friends in cell spread:BioCarta	ucalpain and friends in cell spread:BioCarta	1/1509	17/12994	0.877538	0.877538	0.830504	PXN	1
y branching of actin filaments:BioCarta	y branching of actin filaments:BioCarta	1/1509	17/12994	0.877538	0.877538	0.830504	WASL	1
Apoptosis-related network due to altered Notch3 in ovarian cancer:Wikipathways	Apoptosis-related network due to altered Notch3 in ovarian cancer:Wikipathways	4/1509	53/12994	0.878212	0.878212	0.830504	GCLC/NET1/PTK2B/BEX3	4
hiv-1 nef: negative effector of fas and tnf:BioCarta	hiv-1 nef: negative effector of fas and tnf:BioCarta	4/1509	53/12994	0.878212	0.878212	0.830504	BAG4/FAS/CASP6/RASA1	4
Notch signaling pathway:PID	Notch signaling pathway:PID	4/1509	53/12994	0.878212	0.878212	0.830504	SKP2/ITCH/APH1A/NUMB	4
Signaling events mediated by PTP1B:PID	Signaling events mediated by PTP1B:PID	4/1509	53/12994	0.878212	0.878212	0.830504	IRS1/CDH2/PIK3R1/FYN	4
-arrestins in gpcr desensitization:BioCarta	-arrestins in gpcr desensitization:BioCarta	2/1509	30/12994	0.878527	0.878527	0.830504	P2RY2/ARRB1	2
Activation of kainate receptors upon glutamate binding:Reactome	Activation of kainate receptors upon glutamate binding:Reactome	2/1509	30/12994	0.878527	0.878527	0.830504	GNG7/NCALD	2
Asthma - Homo sapiens (human):KEGG	Asthma - Homo sapiens (human):KEGG	2/1509	30/12994	0.878527	0.878527	0.830504	CD40/EPX	2
Budding and maturation of HIV virion:Reactome	Budding and maturation of HIV virion:Reactome	2/1509	30/12994	0.878527	0.878527	0.830504	VPS37D/MVB12B	2
Extension of Telomeres:Reactome	Extension of Telomeres:Reactome	2/1509	30/12994	0.878527	0.878527	0.830504	RFC5/POLD2	2
mucin core 1 and core 2 <i>O</i>-glycosylation:HumanCyc	mucin core 1 and core 2 <i>O</i>-glycosylation:HumanCyc	2/1509	30/12994	0.878527	0.878527	0.830504	C1GALT1/GALNT11	2
Phosphorylation of CD3 and TCR zeta chains:Reactome	Phosphorylation of CD3 and TCR zeta chains:Reactome	2/1509	30/12994	0.878527	0.878527	0.830504	CD4/PTPRJ	2
RNA Polymerase I Promoter Escape:Reactome	RNA Polymerase I Promoter Escape:Reactome	2/1509	30/12994	0.878527	0.878527	0.830504	POLR2E/POLR2F	2
Endothelins:PID	Endothelins:PID	5/1509	64/12994	0.879047	0.879047	0.830504	GNAI1/PTK2B/GNAO1/MAP2K1/PRKCA	5
Muscle contraction:Reactome	Muscle contraction:Reactome	18/1509	195/12994	0.879182	0.879182	0.830504	ITPR2/DMD/FXYD1/CAMK2D/AKAP9/SORBS3/TNNI1/ABCC9/MYLK/CAMK2B/KCNK5/CALD1/KCNJ4/CAMK2A/PAK1/MYL6B/PXN/KCNE1	18
Senescence and Autophagy in Cancer:Wikipathways	Senescence and Autophagy in Cancer:Wikipathways	9/1509	106/12994	0.880552	0.880552	0.830504	GSK3B/IL6R/ING1/MAP2K1/SMAD4/PTEN/MAP1LC3A/IFNG/INHBA	9
CD4 T cell receptor signaling-ERK cascade:INOH	CD4 T cell receptor signaling-ERK cascade:INOH	3/1509	42/12994	0.880631	0.880631	0.830504	PLCG2/MAP2K1/CD4	3
FOXM1 transcription factor network:PID	FOXM1 transcription factor network:PID	3/1509	42/12994	0.880631	0.880631	0.830504	ESR1/SKP2/MAP2K1	3
Amplification of signal from unattached kinetochores via a MAD2 inhibitory signal:Reactome	Amplification of signal from unattached kinetochores via a MAD2 inhibitory signal:Reactome	8/1509	96/12994	0.882312	0.882312	0.830504	KNL1/CENPC/PMF1/MAD1L1/PPP1CC/CLIP1/CLASP1/CENPQ	8
Amplification of signal from the kinetochores:Reactome	Amplification of signal from the kinetochores:Reactome	8/1509	96/12994	0.882312	0.882312	0.830504	KNL1/CENPC/PMF1/MAD1L1/PPP1CC/CLIP1/CLASP1/CENPQ	8
Osteoclast differentiation - Homo sapiens (human):KEGG	Osteoclast differentiation - Homo sapiens (human):KEGG	11/1509	127/12994	0.885076	0.885076	0.830504	PIK3R1/FYN/PLCG2/MAP2K6/NFATC2/PPP3CA/MAP2K1/TAB1/IFNG/PIK3R2/PPARG	11
Toll Like Receptor 4 (TLR4) Cascade:Reactome	Toll Like Receptor 4 (TLR4) Cascade:Reactome	11/1509	127/12994	0.885076	0.885076	0.830504	HMGB1/SIGIRR/PTPN4/PLCG2/TAB3/MAP2K6/MAP2K1/TAB1/RPS6KA5/RPS6KA3/PELI3	11
IL-4 Signaling Pathway:Wikipathways	IL-4 Signaling Pathway:Wikipathways	4/1509	54/12994	0.887097	0.887097	0.830504	IRS1/PIK3R1/CEBPA/PIK3R2	4
Inflammatory bowel disease (IBD) - Homo sapiens (human):KEGG	Inflammatory bowel disease (IBD) - Homo sapiens (human):KEGG	5/1509	65/12994	0.88719	0.88719	0.830504	MAF/FOXP3/IFNG/RORA/IL12RB2	5
Mitochondrial protein import:Reactome	Mitochondrial protein import:Reactome	5/1509	65/12994	0.88719	0.88719	0.830504	LDHD/SLC25A13/OTC/DNAJC19/CMC2	5
CD4 T cell receptor signaling-NFkB cascade:INOH	CD4 T cell receptor signaling-NFkB cascade:INOH	8/1509	97/12994	0.888978	0.888978	0.830504	PIK3R1/FYN/PLCG2/TAB3/CD4/CD28/TAB1/PIK3R2	8
Toll Like Receptor 3 (TLR3) Cascade:Reactome	Toll Like Receptor 3 (TLR3) Cascade:Reactome	8/1509	97/12994	0.888978	0.888978	0.830504	HMGB1/TLR3/TAB3/MAP2K6/MAP2K1/TAB1/RPS6KA5/RPS6KA3	8
Chronic myeloid leukemia - Homo sapiens (human):KEGG	Chronic myeloid leukemia - Homo sapiens (human):KEGG	6/1509	76/12994	0.889056	0.889056	0.830504	GADD45A/PIK3R1/CDK6/MAP2K1/SMAD4/PIK3R2	6
Signaling by NTRK1 (TRKA):Reactome	Signaling by NTRK1 (TRKA):Reactome	6/1509	76/12994	0.889056	0.889056	0.830504	IRS1/PIK3R1/FRS2/RPS6KA5/RPS6KA3/PIK3R2	6
activation of camp-dependent protein kinase pka:BioCarta	activation of camp-dependent protein kinase pka:BioCarta	2/1509	31/12994	0.889803	0.889803	0.830504	PRKACB/P2RY2	2
Activation of Matrix Metalloproteinases:Reactome	Activation of Matrix Metalloproteinases:Reactome	2/1509	31/12994	0.889803	0.889803	0.830504	KLKB1/COL18A1	2
MAPK targets/ Nuclear events mediated by MAP kinases:Reactome	MAPK targets/ Nuclear events mediated by MAP kinases:Reactome	2/1509	31/12994	0.889803	0.889803	0.830504	RPS6KA5/RPS6KA3	2
Mucin type O-glycan biosynthesis - Homo sapiens (human):KEGG	Mucin type O-glycan biosynthesis - Homo sapiens (human):KEGG	2/1509	31/12994	0.889803	0.889803	0.830504	C1GALT1/GALNT11	2
Negative regulation of FGFR4 signaling:Reactome	Negative regulation of FGFR4 signaling:Reactome	2/1509	31/12994	0.889803	0.889803	0.830504	FGFR4/FRS2	2
p38 mapk signaling pathway:BioCarta	p38 mapk signaling pathway:BioCarta	2/1509	31/12994	0.889803	0.889803	0.830504	MAP2K6/RPS6KA5	2
Recognition of DNA damage by PCNA-containing replication complex:Reactome	Recognition of DNA damage by PCNA-containing replication complex:Reactome	2/1509	31/12994	0.889803	0.889803	0.830504	RFC5/POLD2	2
RNA Polymerase I Transcription Termination:Reactome	RNA Polymerase I Transcription Termination:Reactome	2/1509	31/12994	0.889803	0.889803	0.830504	POLR2E/POLR2F	2
Signal amplification:Reactome	Signal amplification:Reactome	2/1509	31/12994	0.889803	0.889803	0.830504	GNAI1/GNG7	2
Fas Ligand (FasL) pathway and Stress induction of Heat Shock Proteins (HSP) regulation:Wikipathways	Fas Ligand (FasL) pathway and Stress induction of Heat Shock Proteins (HSP) regulation:Wikipathways	3/1509	43/12994	0.890296	0.890296	0.830504	FAS/CASP6/PAK1	3
Formation of Incision Complex in GG-NER:Reactome	Formation of Incision Complex in GG-NER:Reactome	3/1509	43/12994	0.890296	0.890296	0.830504	XPA/PIAS1/PARP2	3
Type I diabetes mellitus - Homo sapiens (human):KEGG	Type I diabetes mellitus - Homo sapiens (human):KEGG	3/1509	43/12994	0.890296	0.890296	0.830504	CD28/FAS/IFNG	3
Activation of NF-kappaB in B cells:Reactome	Activation of NF-kappaB in B cells:Reactome	1/1509	18/12994	0.891778	0.891778	0.830504	REL	1
Cristae formation:Reactome	Cristae formation:Reactome	1/1509	18/12994	0.891778	0.891778	0.830504	ATP5S	1
Formation of ATP by chemiosmotic coupling:Reactome	Formation of ATP by chemiosmotic coupling:Reactome	1/1509	18/12994	0.891778	0.891778	0.830504	ATP5S	1
Genes targeted by miRNAs in adipocytes:Wikipathways	Genes targeted by miRNAs in adipocytes:Wikipathways	1/1509	18/12994	0.891778	0.891778	0.830504	KCNE1	1
Glycosphingolipid biosynthesis - globoseries:EHMN	Glycosphingolipid biosynthesis - globoseries:EHMN	1/1509	18/12994	0.891778	0.891778	0.830504	NAGA	1
internal ribosome entry pathway:BioCarta	internal ribosome entry pathway:BioCarta	1/1509	18/12994	0.891778	0.891778	0.830504	CASP6	1
JAK-STAT-Ncore:Signalink	JAK-STAT-Ncore:Signalink	1/1509	18/12994	0.891778	0.891778	0.830504	PIAS1	1
Mammary gland development pathway - Embryonic development (Stage 1 of 4):Wikipathways	Mammary gland development pathway - Embryonic development (Stage 1 of 4):Wikipathways	1/1509	18/12994	0.891778	0.891778	0.830504	CDH1	1
ncRNAs involved in STAT3 signaling in hepatocellular carcinoma:Wikipathways	ncRNAs involved in STAT3 signaling in hepatocellular carcinoma:Wikipathways	1/1509	18/12994	0.891778	0.891778	0.830504	IL6R	1
Other glycan degradation - Homo sapiens (human):KEGG	Other glycan degradation - Homo sapiens (human):KEGG	1/1509	18/12994	0.891778	0.891778	0.830504	NEU4	1
Pathway_PA165959425:PharmGKB	Pathway_PA165959425:PharmGKB	1/1509	18/12994	0.891778	0.891778	0.830504	MAP2K1	1
PKA-mediated phosphorylation of CREB:Reactome	PKA-mediated phosphorylation of CREB:Reactome	1/1509	18/12994	0.891778	0.891778	0.830504	PRKACB	1
Serotonin Neurotransmitter Release Cycle:Reactome	Serotonin Neurotransmitter Release Cycle:Reactome	1/1509	18/12994	0.891778	0.891778	0.830504	RAB3A	1
SHC-mediated cascade:FGFR3:Reactome	SHC-mediated cascade:FGFR3:Reactome	1/1509	18/12994	0.891778	0.891778	0.830504	FGFR3	1
Cytokine-cytokine receptor interaction - Homo sapiens (human):KEGG	Cytokine-cytokine receptor interaction - Homo sapiens (human):KEGG	28/1509	294/12994	0.891818	0.891818	0.830504	TNFSF10/GHR/IL17RE/CCL16/CCL15/IL17RC/TSLP/CX3CL1/EDAR/IL6R/CD4/TNFSF4/IL22RA1/ACVR1C/CNTFR/TNFRSF19/BMPR1A/FAS/IFNG/CCR9/CD40/INHBA/ACVR2A/IL20RB/IL17RB/IL12RB2/CCL17/GDF10	28
Regulation of PLK1 Activity at G2/M Transition:Reactome	Regulation of PLK1 Activity at G2/M Transition:Reactome	7/1509	87/12994	0.891914	0.891914	0.830504	HAUS4/AKAP9/CEP70/CLASP1/CEP78/AJUBA/CEP63	7
AGE-RAGE pathway:Wikipathways	AGE-RAGE pathway:Wikipathways	5/1509	66/12994	0.894857	0.894857	0.830504	IRS1/MAP2K1/FOXO4/PRKCA/NOS2	5
Beta1 integrin cell surface interactions:PID	Beta1 integrin cell surface interactions:PID	5/1509	66/12994	0.894857	0.894857	0.830504	COL18A1/IGSF8/COL4A5/LAMB2/CD81	5
GABA receptor activation:Reactome	GABA receptor activation:Reactome	4/1509	55/12994	0.895411	0.895411	0.830504	GNAI1/KCNJ3/GNG7/KCNJ4	4
miR-targeted genes in epithelium - TarBase:Wikipathways	miR-targeted genes in epithelium - TarBase:Wikipathways	32/1509	333/12994	0.895445	0.895445	0.830504	RTN4/BCKDHB/PGRMC1/IDH1/CCNG1/BACE1/SYNE1/PDLIM5/NT5E/SLC25A1/RAI14/WNT5A/GSTM4/FERMT2/CDK6/CLDN1/PPL/MET/PHLDB2/NEDD4/CSRP1/ATRX/FADS1/LRP1/POLD2/EHMT1/PNP/STX7/MATR3/SLC25A22/RDH10/NXN	32
Costimulation by the CD28 family:Reactome	Costimulation by the CD28 family:Reactome	6/1509	77/12994	0.896124	0.896124	0.830504	PIK3R1/FYN/CD4/CD28/PAK1/PIK3R2	6
Ion channel transport:Reactome	Ion channel transport:Reactome	16/1509	179/12994	0.896472	0.896472	0.830504	CLCN5/ATP11C/ANO1/TPCN2/ATP6V0E2/FXYD1/CAMK2D/SLC17A3/WNK3/ATP7B/CAMK2B/TRPV4/TRPM7/CAMK2A/TSC22D3/ANO3	16
Focal adhesion - Homo sapiens (human):KEGG	Focal adhesion - Homo sapiens (human):KEGG	18/1509	199/12994	0.897946	0.897946	0.830504	PIK3R1/RAC3/ITGB7/FYN/COL9A3/GSK3B/MYLK/MAP2K1/PTEN/ERBB2/MET/PPP1CC/COL4A5/PAK1/PRKCA/LAMB2/PIK3R2/PXN	18
Beta3 integrin cell surface interactions:PID	Beta3 integrin cell surface interactions:PID	3/1509	44/12994	0.899254	0.899254	0.830504	HMGB1/SDC1/COL4A5	3
Interleukin-3, 5 and GM-CSF signaling:Reactome	Interleukin-3, 5 and GM-CSF signaling:Reactome	3/1509	44/12994	0.899254	0.899254	0.830504	PIK3R1/FYN/PIK3R2	3
miRNA targets in ECM and membrane receptors:Wikipathways	miRNA targets in ECM and membrane receptors:Wikipathways	3/1509	44/12994	0.899254	0.899254	0.830504	SDC2/LAMB2/COL5A3	3
Phase 0 - rapid depolarisation:Reactome	Phase 0 - rapid depolarisation:Reactome	3/1509	44/12994	0.899254	0.899254	0.830504	CAMK2D/CAMK2B/CAMK2A	3
PLK1 signaling events:PID	PLK1 signaling events:PID	3/1509	44/12994	0.899254	0.899254	0.830504	CDC14B/FZR1/PAK1	3
Prader-Willi and Angelman Syndrome:Wikipathways	Prader-Willi and Angelman Syndrome:Wikipathways	3/1509	44/12994	0.899254	0.899254	0.830504	UBE3A/SNRPN/OCA2	3
Vasopressin-regulated water reabsorption - Homo sapiens (human):KEGG	Vasopressin-regulated water reabsorption - Homo sapiens (human):KEGG	3/1509	44/12994	0.899254	0.899254	0.830504	PRKACB/AVP/AQP4	3
DNA strand elongation:Reactome	DNA strand elongation:Reactome	2/1509	32/12994	0.900101	0.900101	0.830504	RFC5/POLD2	2
miRNA regulation of p53 pathway in prostate cancer:Wikipathways	miRNA regulation of p53 pathway in prostate cancer:Wikipathways	2/1509	32/12994	0.900101	0.900101	0.830504	SESN3/PTEN	2
Osteopontin-mediated events:PID	Osteopontin-mediated events:PID	2/1509	32/12994	0.900101	0.900101	0.830504	PIK3R1/PTK2B	2
ROS, RNS production in phagocytes:Reactome	ROS, RNS production in phagocytes:Reactome	2/1509	32/12994	0.900101	0.900101	0.830504	ATP6V0E2/NOS2	2
Syndecan-4-mediated signaling events:PID	Syndecan-4-mediated signaling events:PID	2/1509	32/12994	0.900101	0.900101	0.830504	NUDT16L1/PRKCA	2
Thrombin signalling through proteinase activated receptors (PARs):Reactome	Thrombin signalling through proteinase activated receptors (PARs):Reactome	2/1509	32/12994	0.900101	0.900101	0.830504	GNG7/ARRB1	2
Thermogenesis - Homo sapiens (human):KEGG	Thermogenesis - Homo sapiens (human):KEGG	21/1509	229/12994	0.900935	0.900935	0.830504	PRKAB2/SMARCA2/SLC25A20/ACSL6/ACSL1/FRS2/SMARCD2/PRKACB/ADCY10/COA5/COX6A2/PNPLA2/DPF3/COX8C/RPS6KA3/PLIN1/PRKAG2/ARID1B/NDUFAF6/UQCRHL/PPARG	21
AGE-RAGE signaling pathway in diabetic complications - Homo sapiens (human):KEGG	AGE-RAGE signaling pathway in diabetic complications - Homo sapiens (human):KEGG	8/1509	99/12994	0.901366	0.901366	0.830504	PIK3R1/PLCG2/SMAD4/PLCD1/SELE/COL4A5/PRKCA/PIK3R2	8
Relaxin signaling pathway - Homo sapiens (human):KEGG	Relaxin signaling pathway - Homo sapiens (human):KEGG	11/1509	130/12994	0.901683	0.901683	0.830504	PIK3R1/GNAI1/GNG7/GNAO1/PRKACB/MAP2K1/COL4A5/PRKCA/ARRB1/PIK3R2/NOS2	11
Integrin cell surface interactions:Reactome	Integrin cell surface interactions:Reactome	5/1509	67/12994	0.902069	0.902069	0.830504	COL18A1/ITGB7/CDH1/COL9A3/ITGAD	5
O-linked glycosylation of mucins:Reactome	O-linked glycosylation of mucins:Reactome	5/1509	67/12994	0.902069	0.902069	0.830504	ST3GAL3/C1GALT1/GALNT11/B3GNT2/ST6GALNAC2	5
Deadenylation-dependent mRNA decay:Reactome	Deadenylation-dependent mRNA decay:Reactome	4/1509	56/12994	0.903182	0.903182	0.830504	XRN1/CNOT6L/ZCCHC6/NT5C3B	4
Role of Calcineurin-dependent NFAT signaling in lymphocytes:PID	Role of Calcineurin-dependent NFAT signaling in lymphocytes:PID	4/1509	56/12994	0.903182	0.903182	0.830504	CALM3/GSK3B/NFATC2/PRKCA	4
Acyl chain remodelling of PG:Reactome	Acyl chain remodelling of PG:Reactome	1/1509	19/12994	0.904364	0.904364	0.830504	CRLS1	1
ATM Signaling Pathway:Wikipathways	ATM Signaling Pathway:Wikipathways	1/1509	19/12994	0.904364	0.904364	0.830504	GADD45A	1
Hypoxic and oxygen homeostasis regulation of HIF-1-alpha:PID	Hypoxic and oxygen homeostasis regulation of HIF-1-alpha:PID	1/1509	19/12994	0.904364	0.904364	0.830504	ARNT	1
Interleukin-12 family signaling:Reactome	Interleukin-12 family signaling:Reactome	1/1509	19/12994	0.904364	0.904364	0.830504	IL12RB2	1
Nucleotide Metabolism:Wikipathways	Nucleotide Metabolism:Wikipathways	1/1509	19/12994	0.904364	0.904364	0.830504	DHFR	1
Other semaphorin interactions:Reactome	Other semaphorin interactions:Reactome	1/1509	19/12994	0.904364	0.904364	0.830504	SEMA5A	1
Overview of nanoparticle effects:Wikipathways	Overview of nanoparticle effects:Wikipathways	1/1509	19/12994	0.904364	0.904364	0.830504	ITGAD	1
prion pathway:BioCarta	prion pathway:BioCarta	1/1509	19/12994	0.904364	0.904364	0.830504	LAMB2	1
Prostacyclin signalling through prostacyclin receptor:Reactome	Prostacyclin signalling through prostacyclin receptor:Reactome	1/1509	19/12994	0.904364	0.904364	0.830504	GNG7	1
RHO GTPases Activate ROCKs:Reactome	RHO GTPases Activate ROCKs:Reactome	1/1509	19/12994	0.904364	0.904364	0.830504	PAK1	1
Platelet homeostasis:Reactome	Platelet homeostasis:Reactome	7/1509	89/12994	0.90463	0.90463	0.830504	ITPR2/P2RX3/PDE3B/GNG7/P2RX6/KCNMA1/NOS2	7
Alzheimer disease - Homo sapiens (human):KEGG	Alzheimer disease - Homo sapiens (human):KEGG	15/1509	171/12994	0.905198	0.905198	0.830504	ITPR2/RTN4/MME/BACE1/CALML4/CALM3/GSK3B/PPP3CA/APH1A/COX6A2/CALML3/FAS/COX8C/LRP1/UQCRHL	15
Measles - Homo sapiens (human):KEGG	Measles - Homo sapiens (human):KEGG	11/1509	131/12994	0.906756	0.906756	0.830504	TNFSF10/PIK3R1/FYN/GSK3B/CDK6/CD28/FAS/DDX58/IFNG/EIF2AK4/PIK3R2	11
Potassium Channels:Reactome	Potassium Channels:Reactome	8/1509	100/12994	0.907109	0.907109	0.830504	KCNN2/HCN3/KCNJ3/GNG7/ABCC9/KCNJ8/KCNJ4/KCNMA1	8
activation of csk by camp-dependent protein kinase inhibits signaling through the t cell receptor:BioCarta	activation of csk by camp-dependent protein kinase inhibits signaling through the t cell receptor:BioCarta	3/1509	45/12994	0.907546	0.907546	0.830504	PRKACB/CD4/P2RY2	3
Regulation of Telomerase:PID	Regulation of Telomerase:PID	5/1509	68/12994	0.908847	0.908847	0.830504	ESR1/SP3/UBE3A/IFNG/PARP2	5
Apoptosis - multiple species - Homo sapiens (human):KEGG	Apoptosis - multiple species - Homo sapiens (human):KEGG	2/1509	33/12994	0.909495	0.909495	0.830504	BOK/SEPT4	2
ceramide signaling pathway:BioCarta	ceramide signaling pathway:BioCarta	2/1509	33/12994	0.909495	0.909495	0.830504	BAG4/MAP2K1	2
EPHA forward signaling:PID	EPHA forward signaling:PID	2/1509	33/12994	0.909495	0.909495	0.830504	EPHA1/FYN	2
EPO signaling pathway:PID	EPO signaling pathway:PID	2/1509	33/12994	0.909495	0.909495	0.830504	PIK3R1/PLCG2	2
Formation of the Early Elongation Complex:Reactome	Formation of the Early Elongation Complex:Reactome	2/1509	33/12994	0.909495	0.909495	0.830504	POLR2E/POLR2F	2
Formation of the HIV-1 Early Elongation Complex:Reactome	Formation of the HIV-1 Early Elongation Complex:Reactome	2/1509	33/12994	0.909495	0.909495	0.830504	POLR2E/POLR2F	2
Glucagon signaling in metabolic regulation:Reactome	Glucagon signaling in metabolic regulation:Reactome	2/1509	33/12994	0.909495	0.909495	0.830504	GNG7/PRKACB	2
integrin signaling pathway:BioCarta	integrin signaling pathway:BioCarta	2/1509	33/12994	0.909495	0.909495	0.830504	FYN/PXN	2
N-glycan trimming in the ER and Calnexin/Calreticulin cycle:Reactome	N-glycan trimming in the ER and Calnexin/Calreticulin cycle:Reactome	2/1509	33/12994	0.909495	0.909495	0.830504	RNF139/MARCH6	2
Negative regulation of FGFR1 signaling:Reactome	Negative regulation of FGFR1 signaling:Reactome	2/1509	33/12994	0.909495	0.909495	0.830504	FRS2/FGF22	2
Resistin as a regulator of inflammation:Wikipathways	Resistin as a regulator of inflammation:Wikipathways	2/1509	33/12994	0.909495	0.909495	0.830504	PLCG2/PLCD1	2
role of egf receptor transactivation by gpcrs in cardiac hypertrophy:BioCarta	role of egf receptor transactivation by gpcrs in cardiac hypertrophy:BioCarta	2/1509	33/12994	0.909495	0.909495	0.830504	MAP2K1/PRKCA	2
Necroptosis - Homo sapiens (human):KEGG	Necroptosis - Homo sapiens (human):KEGG	14/1509	162/12994	0.909641	0.909641	0.830504	TNFSF10/HMGB1/GLUD1/PYGL/CAMK2D/TLR3/CAMK2B/TRPM7/FAS/GLUL/CAMK2A/IFNG/FTL/PARP2	14
Regulation of TP53 Activity:Reactome	Regulation of TP53 Activity:Reactome	14/1509	162/12994	0.909641	0.909641	0.830504	PRKAB2/CCNG1/BRIP1/RFC5/SETD9/MAP2K6/BRCA1/RMI1/EHMT1/PRKAG2/USP2/TAF7L/RAD9B/JMY	14
Caspase Cascade in Apoptosis:PID	Caspase Cascade in Apoptosis:PID	4/1509	57/12994	0.910437	0.910437	0.830504	TNFSF10/GAS2/FAS/CASP6	4
Formation of TC-NER Pre-Incision Complex:Reactome	Formation of TC-NER Pre-Incision Complex:Reactome	4/1509	57/12994	0.910437	0.910437	0.830504	GPS1/XPA/POLR2E/POLR2F	4
Macroautophagy:Reactome	Macroautophagy:Reactome	4/1509	57/12994	0.910437	0.910437	0.830504	PRKAB2/MAP1LC3A/PRKAG2/LAMTOR4	4
JAK STAT pathway and regulation:INOH	JAK STAT pathway and regulation:INOH	29/1509	309/12994	0.91092	0.91092	0.830504	FGFR4/TNFSF10/PRKAB2/GHR/MAP3K2/CAMK2D/FGFR3/FYN/PTK2B/GSK3B/MAP2K6/CDK6/IL6R/PRKACB/MAP2K1/FGFR2/CAMK2B/CNTFR/MET/BMPR1A/RPS6KA3/MAP3K13/CAMK2A/IFNG/PAK1/PRKCA/PRKAG2/ACVR2A/IL12RB2	29
Human papillomavirus infection - Homo sapiens (human):KEGG	Human papillomavirus infection - Homo sapiens (human):KEGG	32/1509	339/12994	0.914886	0.914886	0.830504	RBL2/PIK3R1/DLG2/WNT5B/ATP6V0E2/TLR3/ITGB7/HDAC6/PATJ/COL9A3/WNT5A/GSK3B/CDK6/PRKACB/MAP2K1/HEY2/UBE3A/MAML3/PTEN/HDAC3/FZD4/FZD5/FAS/HDAC5/COL4A5/MAGI1/TCF7/LAMB2/OASL/PIK3R2/PARD6A/PXN	32
Downstream signaling in na&#xef;ve CD8+ T cells:PID	Downstream signaling in na&#xef;ve CD8+ T cells:PID	5/1509	69/12994	0.91521	0.91521	0.830504	CALM3/NFATC2/MAP2K1/IFNG/PRKCA	5
Dual incision in TC-NER:Reactome	Dual incision in TC-NER:Reactome	5/1509	69/12994	0.91521	0.91521	0.830504	XPA/RFC5/POLR2E/POLD2/POLR2F	5
RNA Polymerase II Promoter Escape:Reactome	RNA Polymerase II Promoter Escape:Reactome	3/1509	46/12994	0.915215	0.915215	0.830504	POLR2E/TAF7L/POLR2F	3
3-phosphoinositide degradation:HumanCyc	3-phosphoinositide degradation:HumanCyc	1/1509	20/12994	0.915486	0.915486	0.830504	PTEN	1
G beta:gamma signalling through PLC beta:Reactome	G beta:gamma signalling through PLC beta:Reactome	1/1509	20/12994	0.915486	0.915486	0.830504	GNG7	1
Globo Sphingolipid Metabolism:Wikipathways	Globo Sphingolipid Metabolism:Wikipathways	1/1509	20/12994	0.915486	0.915486	0.830504	ST6GALNAC2	1
Hypertrophy Model:Wikipathways	Hypertrophy Model:Wikipathways	1/1509	20/12994	0.915486	0.915486	0.830504	IFNG	1
Mitochondrial Electron Transport Chain:SMPDB	Mitochondrial Electron Transport Chain:SMPDB	1/1509	20/12994	0.915486	0.915486	0.830504	GPD1	1
Mitotic G1-G1-S phases:Wikipathways	Mitotic G1-G1-S phases:Wikipathways	1/1509	20/12994	0.915486	0.915486	0.830504	DHFR	1
Regulation of lipid metabolism by Peroxisome proliferator-activated receptor alpha (PPARalpha):Reactome	Regulation of lipid metabolism by Peroxisome proliferator-activated receptor alpha (PPARalpha):Reactome	1/1509	20/12994	0.915486	0.915486	0.830504	HDAC3	1
Sema4D induced cell migration and growth-cone collapse:Reactome	Sema4D induced cell migration and growth-cone collapse:Reactome	1/1509	20/12994	0.915486	0.915486	0.830504	ERBB2	1
SHC-mediated cascade:FGFR4:Reactome	SHC-mediated cascade:FGFR4:Reactome	1/1509	20/12994	0.915486	0.915486	0.830504	FGFR4	1
Apoptosis Modulation and Signaling:Wikipathways	Apoptosis Modulation and Signaling:Wikipathways	7/1509	91/12994	0.916046	0.916046	0.830504	TNFSF10/BOK/SEPT4/BCL2L10/FAS/TOLLIP/CASP6	7
p53 pathway:PID	p53 pathway:PID	4/1509	58/12994	0.917204	0.917204	0.830504	SKP2/KAT2B/CCNG1/GSK3B	4
L1CAM interactions:Reactome	L1CAM interactions:Reactome	8/1509	102/12994	0.917747	0.917747	0.830504	SPTBN2/MAP2K1/NUMB/RPS6KA5/RPS6KA3/RANBP9/PAK1/SPTBN4	8
Toll-like Receptor Signaling Pathway:Wikipathways	Toll-like Receptor Signaling Pathway:Wikipathways	8/1509	102/12994	0.917747	0.917747	0.830504	PIK3R1/TLR3/MAP2K6/MAP2K1/TAB1/TOLLIP/CD40/PIK3R2	8
Platelet activation - Homo sapiens (human):KEGG	Platelet activation - Homo sapiens (human):KEGG	10/1509	123/12994	0.917801	0.917801	0.830504	ITPR2/PIK3R1/GNAI1/FYN/PLCG2/MYLK/PRKACB/PPP1CC/GP5/PIK3R2	10
Cargo concentration in the ER:Reactome	Cargo concentration in the ER:Reactome	2/1509	34/12994	0.918056	0.918056	0.830504	SEC24B/CTAGE5	2
CD40/CD40L signaling:PID	CD40/CD40L signaling:PID	2/1509	34/12994	0.918056	0.918056	0.830504	PIK3R1/CD40	2
miR-targeted genes in adipocytes - TarBase:Wikipathways	miR-targeted genes in adipocytes - TarBase:Wikipathways	2/1509	34/12994	0.918056	0.918056	0.830504	CSRP1/FADS1	2
p38 MAPK Signaling Pathway:Wikipathways	p38 MAPK Signaling Pathway:Wikipathways	2/1509	34/12994	0.918056	0.918056	0.830504	MAP2K6/RPS6KA5	2
Hepatitis B - Homo sapiens (human):KEGG	Hepatitis B - Homo sapiens (human):KEGG	12/1509	144/12994	0.919473	0.919473	0.830504	PIK3R1/TLR3/PTK2B/CDK6/NFATC2/MAP2K1/SMAD4/PTEN/FAS/DDX58/PRKCA/PIK3R2	12
Toxoplasmosis - Homo sapiens (human):KEGG	Toxoplasmosis - Homo sapiens (human):KEGG	9/1509	113/12994	0.919896	0.919896	0.830504	GNAI1/GNAO1/MAP2K6/TAB1/IFNG/CD40/LAMB2/NOS2/LDLR	9
TCR:NetPath	TCR:NetPath	22/1509	244/12994	0.920057	0.920057	0.830504	BDH1/ELMO1/MTMR10/SKAP1/PIK3R1/FYN/PTK2B/PLCG2/CALM3/GSK3B/NFATC2/MAP2K1/CD4/CD28/PTPRA/PKP4/PAK1/PIK3R2/SH3BP2/RASA1/PXN/ENAH	22
Amyloid fiber formation:Reactome	Amyloid fiber formation:Reactome	6/1509	81/12994	0.920667	0.920667	0.830504	BACE1/NAT8/SORL1/NAT8B/SIAH2/CALB1	6
Regulation of HSF1-mediated heat shock response:Reactome	Regulation of HSF1-mediated heat shock response:Reactome	6/1509	81/12994	0.920667	0.920667	0.830504	ST13/BAG4/GSK3B/SIRT1/BAG2/CRYBA4	6
Transcription-Coupled Nucleotide Excision Repair (TC-NER):Reactome	Transcription-Coupled Nucleotide Excision Repair (TC-NER):Reactome	6/1509	81/12994	0.920667	0.920667	0.830504	GPS1/XPA/RFC5/POLR2E/POLD2/POLR2F	6
Response to elevated platelet cytosolic Ca2+:Reactome	Response to elevated platelet cytosolic Ca2+:Reactome	11/1509	134/12994	0.92068	0.92068	0.830504	SERPINA4/KNG1/SPP2/TF/HRG/APOA1/AHSG/RAB27B/PRKCA/MAGED2/SYTL4	11
Interferon alpha/beta signaling:Reactome	Interferon alpha/beta signaling:Reactome	5/1509	70/12994	0.921179	0.921179	0.830504	IFIT1/USP18/IFIT2/IFIT3/OASL	5
Th1 and Th2 cell differentiation - Homo sapiens (human):KEGG	Th1 and Th2 cell differentiation - Homo sapiens (human):KEGG	7/1509	92/12994	0.921298	0.921298	0.830504	MAF/NFATC2/PPP3CA/CD4/MAML3/IFNG/IL12RB2	7
G alpha (z) signalling events:Reactome	G alpha (z) signalling events:Reactome	3/1509	47/12994	0.922301	0.922301	0.830504	GNAI1/GNG7/PRKCA	3
HIV Transcription Initiation:Reactome	HIV Transcription Initiation:Reactome	3/1509	47/12994	0.922301	0.922301	0.830504	POLR2E/TAF7L/POLR2F	3
Nucleotide excision repair - Homo sapiens (human):KEGG	Nucleotide excision repair - Homo sapiens (human):KEGG	3/1509	47/12994	0.922301	0.922301	0.830504	XPA/RFC5/POLD2	3
RNA Polymerase II HIV Promoter Escape:Reactome	RNA Polymerase II HIV Promoter Escape:Reactome	3/1509	47/12994	0.922301	0.922301	0.830504	POLR2E/TAF7L/POLR2F	3
RNA Polymerase II Transcription Initiation And Promoter Clearance:Reactome	RNA Polymerase II Transcription Initiation And Promoter Clearance:Reactome	3/1509	47/12994	0.922301	0.922301	0.830504	POLR2E/TAF7L/POLR2F	3
RNA Polymerase II Transcription Initiation:Reactome	RNA Polymerase II Transcription Initiation:Reactome	3/1509	47/12994	0.922301	0.922301	0.830504	POLR2E/TAF7L/POLR2F	3
RNA Polymerase II Transcription Pre-Initiation And Promoter Opening:Reactome	RNA Polymerase II Transcription Pre-Initiation And Promoter Opening:Reactome	3/1509	47/12994	0.922301	0.922301	0.830504	POLR2E/TAF7L/POLR2F	3
TBC/RABGAPs:Reactome	TBC/RABGAPs:Reactome	3/1509	47/12994	0.922301	0.922301	0.830504	RABGAP1/TBC1D2/TBC1D3B	3
Transcriptional regulation of white adipocyte differentiation:Reactome	Transcriptional regulation of white adipocyte differentiation:Reactome	3/1509	47/12994	0.922301	0.922301	0.830504	MED13/HDAC3/PPARG	3
E3 ubiquitin ligases ubiquitinate target proteins:Reactome	E3 ubiquitin ligases ubiquitinate target proteins:Reactome	4/1509	59/12994	0.923511	0.923511	0.830504	PEX14/HLTF/PEX10/TMEM129	4
MHC class II antigen presentation:Reactome	MHC class II antigen presentation:Reactome	4/1509	59/12994	0.923511	0.923511	0.830504	CTSO/CTSH/CTSF/SEC24B	4
superpathway of purine nucleotide salvage:HumanCyc	superpathway of purine nucleotide salvage:HumanCyc	4/1509	59/12994	0.923511	0.923511	0.830504	AK4/ATP5S/NME4/PNP	4
Kaposi sarcoma-associated herpesvirus infection - Homo sapiens (human):KEGG	Kaposi sarcoma-associated herpesvirus infection - Homo sapiens (human):KEGG	16/1509	186/12994	0.925103	0.925103	0.830504	ITPR2/PIK3R1/CALML4/TLR3/GNG7/PLCG2/CALM3/GSK3B/MAP2K6/CDK6/NFATC2/PPP3CA/MAP2K1/CALML3/FAS/PIK3R2	16
CTLA4 inhibitory signaling:Reactome	CTLA4 inhibitory signaling:Reactome	1/1509	21/12994	0.925316	0.925316	0.830504	FYN	1
Glycosphingolipid biosynthesis - ganglioseries:EHMN	Glycosphingolipid biosynthesis - ganglioseries:EHMN	1/1509	21/12994	0.925316	0.925316	0.830504	GAL3ST1	1
nf-kb signaling pathway:BioCarta	nf-kb signaling pathway:BioCarta	1/1509	21/12994	0.925316	0.925316	0.830504	TAB1	1
NGF:INOH	NGF:INOH	1/1509	21/12994	0.925316	0.925316	0.830504	MAP2K1	1
Oxygen-dependent proline hydroxylation of Hypoxia-inducible Factor Alpha:Reactome	Oxygen-dependent proline hydroxylation of Hypoxia-inducible Factor Alpha:Reactome	1/1509	21/12994	0.925316	0.925316	0.830504	AJUBA	1
Presynaptic function of Kainate receptors:Reactome	Presynaptic function of Kainate receptors:Reactome	1/1509	21/12994	0.925316	0.925316	0.830504	GNG7	1
SHC-mediated cascade:FGFR1:Reactome	SHC-mediated cascade:FGFR1:Reactome	1/1509	21/12994	0.925316	0.925316	0.830504	FGF22	1
TICAM1, RIP1-mediated IKK complex recruitment:Reactome	TICAM1, RIP1-mediated IKK complex recruitment:Reactome	1/1509	21/12994	0.925316	0.925316	0.830504	TLR3	1
TSLP:NetPath	TSLP:NetPath	1/1509	21/12994	0.925316	0.925316	0.830504	MAP2K1	1
Photodynamic therapy-induced NF-kB survival signaling:Wikipathways	Photodynamic therapy-induced NF-kB survival signaling:Wikipathways	2/1509	35/12994	0.925851	0.925851	0.830504	REL/SELE	2
Striated Muscle Contraction:Reactome	Striated Muscle Contraction:Reactome	2/1509	35/12994	0.925851	0.925851	0.830504	DMD/TNNI1	2
COPI-dependent Golgi-to-ER retrograde traffic:Reactome	COPI-dependent Golgi-to-ER retrograde traffic:Reactome	6/1509	82/12994	0.925948	0.925948	0.830504	KLC4/COPZ2/KIF22/KIF25/KIF1A/STX18	6
IL-17 signaling pathway - Homo sapiens (human):KEGG	IL-17 signaling pathway - Homo sapiens (human):KEGG	7/1509	93/12994	0.926262	0.926262	0.830504	IL17RE/IL17RC/TAB3/GSK3B/IFNG/IL17RB/CCL17	7
Parkinsons Disease Pathway:Wikipathways	Parkinsons Disease Pathway:Wikipathways	5/1509	71/12994	0.926773	0.926773	0.830504	LRRK2/DDC/UBA7/TH/CASP6	5
Toll-like receptor signaling pathway - Homo sapiens (human):KEGG	Toll-like receptor signaling pathway - Homo sapiens (human):KEGG	8/1509	104/12994	0.92732	0.92732	0.830504	PIK3R1/TLR3/MAP2K6/MAP2K1/TAB1/TOLLIP/CD40/PIK3R2	8
Signaling by WNT:Reactome	Signaling by WNT:Reactome	25/1509	276/12994	0.928262	0.928262	0.830504	ITPR2/RNF43/WNT5B/RAC3/FRAT1/GNG7/CTNNBIP1/LGR4/WNT5A/GNAO1/GSK3B/PPP3CA/LRP6/FZD4/SOX6/FZD5/LGR5/TLE4/ZNRF3/CAMK2A/FRAT2/PRKCA/TCF7/DAAM1/PARD6A	25
Cilium Assembly:Reactome	Cilium Assembly:Reactome	16/1509	187/12994	0.928594	0.928594	0.830504	SMO/IFT46/HAUS4/AKAP9/HDAC6/TCTEX1D1/TTC21B/CEP70/SEPT2/CLASP1/CEP78/LZTFL1/TTC8/CLUAP1/CEP63/BBS2	16
G beta:gamma signalling through PI3Kgamma:Reactome	G beta:gamma signalling through PI3Kgamma:Reactome	3/1509	48/12994	0.92884	0.92884	0.830504	PIK3R1/GNG7/PIK3R2	3
Asparagine N-linked glycosylation:Reactome	Asparagine N-linked glycosylation:Reactome	26/1509	286/12994	0.928963	0.928963	0.830504	FUOM/GNE/SPTBN2/ST3GAL3/COPZ2/AMDHD2/NEU4/SEC24B/TRAPPC9/RNF139/ALG10B/CTAGE5/TRAPPC6A/SEC16B/FPGT/MAN1C1/PMM1/MVD/SLC35A1/STX17/MARCH6/ST6GALNAC2/ST3GAL6/ALG6/SEC22A/SPTBN4	26
DNA Double-Strand Break Repair:Reactome	DNA Double-Strand Break Repair:Reactome	14/1509	167/12994	0.92949	0.92949	0.830504	BRIP1/RFC5/BRCA1/GEN1/RMI1/KDM4A/NHEJ1/POLD2/RAD51B/RAD51D/POLH/PARP2/RAD9B/EYA2	14
Taste transduction - Homo sapiens (human):KEGG	Taste transduction - Homo sapiens (human):KEGG	6/1509	83/12994	0.930917	0.930917	0.830504	P2RX3/PRKACB/KCNK5/ENTPD2/PKD2L1/TAS2R60	6
Hedgehog:INOH	Hedgehog:INOH	5/1509	72/12994	0.932012	0.932012	0.830504	SMO/GSK3B/PRKACB/HHAT/CDON	5
DNA replication - Homo sapiens (human):KEGG	DNA replication - Homo sapiens (human):KEGG	2/1509	36/12994	0.932942	0.932942	0.830504	RFC5/POLD2	2
Fibrin Complement Receptor 3 Signaling Pathway:Wikipathways	Fibrin Complement Receptor 3 Signaling Pathway:Wikipathways	2/1509	36/12994	0.932942	0.932942	0.830504	TLR3/NOS2	2
Gene and protein expression by JAK-STAT signaling after Interleukin-12 stimulation:Wikipathways	Gene and protein expression by JAK-STAT signaling after Interleukin-12 stimulation:Wikipathways	2/1509	36/12994	0.932942	0.932942	0.830504	GSTA2/IFNG	2
Metalloprotease DUBs:Reactome	Metalloprotease DUBs:Reactome	2/1509	36/12994	0.932942	0.932942	0.830504	KAT2B/BRCA1	2
Pausing and recovery of Tat-mediated HIV elongation:Reactome	Pausing and recovery of Tat-mediated HIV elongation:Reactome	2/1509	36/12994	0.932942	0.932942	0.830504	POLR2E/POLR2F	2
Regulation of TP53 Degradation:Reactome	Regulation of TP53 Degradation:Reactome	2/1509	36/12994	0.932942	0.932942	0.830504	CCNG1/USP2	2
RNA Polymerase III Transcription Initiation:Reactome	RNA Polymerase III Transcription Initiation:Reactome	2/1509	36/12994	0.932942	0.932942	0.830504	POLR2E/POLR2F	2
Tat-mediated HIV elongation arrest and recovery:Reactome	Tat-mediated HIV elongation arrest and recovery:Reactome	2/1509	36/12994	0.932942	0.932942	0.830504	POLR2E/POLR2F	2
Autodegradation of Cdh1 by Cdh1:APC/C:Reactome	Autodegradation of Cdh1 by Cdh1:APC/C:Reactome	1/1509	22/12994	0.934003	0.934003	0.830504	FZR1	1
Citric acid cycle (TCA cycle):Reactome	Citric acid cycle (TCA cycle):Reactome	1/1509	22/12994	0.934003	0.934003	0.830504	NNT	1
Complement Activation:Wikipathways	Complement Activation:Wikipathways	1/1509	22/12994	0.934003	0.934003	0.830504	MASP1	1
cystic fibrosis transmembrane conductance regulator (cftr) and beta 2 adrenergic receptor (b2ar) pathway:BioCarta	cystic fibrosis transmembrane conductance regulator (cftr) and beta 2 adrenergic receptor (b2ar) pathway:BioCarta	1/1509	22/12994	0.934003	0.934003	0.830504	PRKACB	1
E2F mediated regulation of DNA replication:Reactome	E2F mediated regulation of DNA replication:Reactome	1/1509	22/12994	0.934003	0.934003	0.830504	TFDP2	1
hypoxia and p53 in the cardiovascular system:BioCarta	hypoxia and p53 in the cardiovascular system:BioCarta	1/1509	22/12994	0.934003	0.934003	0.830504	GADD45A	1
Inositol Metabolism:SMPDB	Inositol Metabolism:SMPDB	1/1509	22/12994	0.934003	0.934003	0.830504	IMPA1	1
NOTCH2 Activation and Transmission of Signal to the Nucleus:Reactome	NOTCH2 Activation and Transmission of Signal to the Nucleus:Reactome	1/1509	22/12994	0.934003	0.934003	0.830504	APH1A	1
PDGFR-alpha signaling pathway:PID	PDGFR-alpha signaling pathway:PID	1/1509	22/12994	0.934003	0.934003	0.830504	PIK3R1	1
PI3K-AKT-mTOR - VitD3 Signalling:Wikipathways	PI3K-AKT-mTOR - VitD3 Signalling:Wikipathways	1/1509	22/12994	0.934003	0.934003	0.830504	GSK3B	1
Pink/Parkin Mediated Mitophagy:Reactome	Pink/Parkin Mediated Mitophagy:Reactome	1/1509	22/12994	0.934003	0.934003	0.830504	MAP1LC3A	1
N-Glycan biosynthesis - Homo sapiens (human):KEGG	N-Glycan biosynthesis - Homo sapiens (human):KEGG	3/1509	49/12994	0.93487	0.93487	0.830504	ALG10B/MAN1C1/ALG6	3
Retrograde transport at the Trans-Golgi-Network:Reactome	Retrograde transport at the Trans-Golgi-Network:Reactome	3/1509	49/12994	0.93487	0.93487	0.830504	USP6NL/RHOBTB3/VAMP3	3
Global Genome Nucleotide Excision Repair (GG-NER):Reactome	Global Genome Nucleotide Excision Repair (GG-NER):Reactome	6/1509	84/12994	0.935589	0.935589	0.830504	GPS1/XPA/RFC5/PIAS1/POLD2/PARP2	6
Spinal Cord Injury:Wikipathways	Spinal Cord Injury:Wikipathways	9/1509	117/12994	0.936956	0.936956	0.830504	RTN4/GADD45A/CCNG1/PPP3CA/PTPRA/IFNG/PRKCA/AQP4/NOS2	9
Activation of ATR in response to replication stress:Reactome	Activation of ATR in response to replication stress:Reactome	2/1509	37/12994	0.939388	0.939388	0.830504	RFC5/RAD9B	2
Platelet Aggregation (Plug Formation):Reactome	Platelet Aggregation (Plug Formation):Reactome	2/1509	37/12994	0.939388	0.939388	0.830504	RAPGEF4/GP5	2
Regulation of TP53 Expression and Degradation:Reactome	Regulation of TP53 Expression and Degradation:Reactome	2/1509	37/12994	0.939388	0.939388	0.830504	CCNG1/USP2	2
RHO GTPases Activate WASPs and WAVEs:Reactome	RHO GTPases Activate WASPs and WAVEs:Reactome	2/1509	37/12994	0.939388	0.939388	0.830504	WASL/BAIAP2	2
Pancreatic secretion - Homo sapiens (human):KEGG	Pancreatic secretion - Homo sapiens (human):KEGG	7/1509	96/12994	0.93955	0.93955	0.830504	ITPR2/TPCN2/CA2/SLC4A4/RAB27B/PRKCA/KCNMA1	7
IL-1 JNK:INOH	IL-1 JNK:INOH	4/1509	62/12994	0.939918	0.939918	0.830504	MAP2K6/MAP2K1/TAB1/TOLLIP	4
TLR JNK:INOH	TLR JNK:INOH	4/1509	62/12994	0.939918	0.939918	0.830504	MAP2K6/MAP2K1/TAB1/TOLLIP	4
Homology Directed Repair:Reactome	Homology Directed Repair:Reactome	11/1509	139/12994	0.939964	0.939964	0.830504	BRIP1/RFC5/BRCA1/GEN1/RMI1/POLD2/RAD51B/RAD51D/POLH/PARP2/RAD9B	11
GPCR Dopamine D1like receptor:INOH	GPCR Dopamine D1like receptor:INOH	3/1509	50/12994	0.940425	0.940425	0.830504	DRD1/PRKACB/PPP1CC	3
TNFR2 non-canonical NF-kB pathway:Reactome	TNFR2 non-canonical NF-kB pathway:Reactome	3/1509	50/12994	0.940425	0.940425	0.830504	EDAR/TNFSF4/CD40	3
Canonical NF-kappaB pathway:PID	Canonical NF-kappaB pathway:PID	1/1509	23/12994	0.94168	0.94168	0.830504	PRKCA	1
caspase cascade in apoptosis:BioCarta	caspase cascade in apoptosis:BioCarta	1/1509	23/12994	0.94168	0.94168	0.830504	CASP6	1
cyclins and cell cycle regulation:BioCarta	cyclins and cell cycle regulation:BioCarta	1/1509	23/12994	0.94168	0.94168	0.830504	CDK6	1
Metastatic brain tumor:Wikipathways	Metastatic brain tumor:Wikipathways	1/1509	23/12994	0.94168	0.94168	0.830504	CDK6	1
mTORC1-mediated signalling:Reactome	mTORC1-mediated signalling:Reactome	1/1509	23/12994	0.94168	0.94168	0.830504	LAMTOR4	1
Thromboxane signalling through TP receptor:Reactome	Thromboxane signalling through TP receptor:Reactome	1/1509	23/12994	0.94168	0.94168	0.830504	GNG7	1
TP53 regulates transcription of additional cell cycle genes whose exact role in the p53 pathway remain uncertain:Reactome	TP53 regulates transcription of additional cell cycle genes whose exact role in the p53 pathway remain uncertain:Reactome	1/1509	23/12994	0.94168	0.94168	0.830504	CNOT6L	1
Platelet degranulation:Reactome	Platelet degranulation:Reactome	10/1509	129/12994	0.94187	0.94187	0.830504	SERPINA4/KNG1/SPP2/TF/HRG/APOA1/AHSG/RAB27B/MAGED2/SYTL4	10
Influenza A - Homo sapiens (human):KEGG	Influenza A - Homo sapiens (human):KEGG	14/1509	171/12994	0.942588	0.942588	0.830504	TNFSF10/PIK3R1/TLR3/GSK3B/MAP2K6/MAP2K1/FDPS/PABPN1L/FAS/DDX58/IFNG/EIF2AK4/PRKCA/PIK3R2	14
Purine metabolism:EHMN	Purine metabolism:EHMN	19/1509	222/12994	0.943082	0.943082	0.830504	ENTPD5/AK4/SLC25A13/XDH/SLC25A10/NT5E/ENTPD8/RFC5/SLC28A2/SLC29A1/POLR2E/GUCY2C/NME4/POLD2/NT5M/SLC28A1/POLH/NUP62CL/POLR2F	19
Anchoring of the basal body to the plasma membrane:Reactome	Anchoring of the basal body to the plasma membrane:Reactome	7/1509	97/12994	0.943483	0.943483	0.830504	HAUS4/AKAP9/CEP70/SEPT2/CLASP1/CEP78/CEP63	7
Salmonella infection - Homo sapiens (human):KEGG	Salmonella infection - Homo sapiens (human):KEGG	6/1509	86/12994	0.944098	0.944098	0.830504	KLC4/WASL/PKN2/PFN2/IFNG/NOS2	6
Cytosolic DNA-sensing pathway - Homo sapiens (human):KEGG	Cytosolic DNA-sensing pathway - Homo sapiens (human):KEGG	4/1509	63/12994	0.94463	0.94463	0.830504	POLR2E/DDX58/TREX1/POLR2F	4
TLR p38:INOH	TLR p38:INOH	4/1509	63/12994	0.94463	0.94463	0.830504	MAP2K6/MAP2K1/TAB1/TOLLIP	4
Ebola Virus Pathway on Host:Wikipathways	Ebola Virus Pathway on Host:Wikipathways	10/1509	130/12994	0.945219	0.945219	0.830504	PIK3R1/TPCN2/MBL2/NEDD4/REL/VPS41/MERTK/DDX58/PAK1/PIK3R2	10
adenosine ribonucleotides <i>de novo</i> biosynthesis:HumanCyc	adenosine ribonucleotides <i>de novo</i> biosynthesis:HumanCyc	2/1509	38/12994	0.945242	0.945242	0.830504	AK4/ATP5S	2
DNA Damage Recognition in GG-NER:Reactome	DNA Damage Recognition in GG-NER:Reactome	2/1509	38/12994	0.945242	0.945242	0.830504	GPS1/PARP2	2
HIV elongation arrest and recovery:Reactome	HIV elongation arrest and recovery:Reactome	2/1509	38/12994	0.945242	0.945242	0.830504	POLR2E/POLR2F	2
Pausing and recovery of HIV elongation:Reactome	Pausing and recovery of HIV elongation:Reactome	2/1509	38/12994	0.945242	0.945242	0.830504	POLR2E/POLR2F	2
Striated Muscle Contraction Pathway:Wikipathways	Striated Muscle Contraction Pathway:Wikipathways	2/1509	38/12994	0.945242	0.945242	0.830504	DMD/TNNI1	2
tRNA charging:HumanCyc	tRNA charging:HumanCyc	2/1509	38/12994	0.945242	0.945242	0.830504	CARS2/VARS2	2
Cytosolic sensors of pathogen-associated DNA:Reactome	Cytosolic sensors of pathogen-associated DNA:Reactome	3/1509	51/12994	0.945538	0.945538	0.830504	HMGB1/TLR3/TREX1	3
G-protein beta:gamma signalling:Reactome	G-protein beta:gamma signalling:Reactome	3/1509	51/12994	0.945538	0.945538	0.830504	PIK3R1/GNG7/PIK3R2	3
Cytokine Signaling in Immune system:Reactome	Cytokine Signaling in Immune system:Reactome	43/1509	458/12994	0.947095	0.947095	0.830504	GBP7/GHR/IRS1/IFIT1/HMGB1/PIK3R1/USP18/CAMK2D/UBA7/SIGIRR/IFIT2/IFIT3/FYN/PTK2B/TAB3/EDAR/MAP2K6/IL6R/MAP2K1/CD4/TNFSF4/IL22RA1/TRIM26/CAMK2B/CNTFR/SDC1/PIAS1/NEDD4/TAB1/RPS6KA5/RPS6KA3/TOLLIP/DDX58/CAMK2A/IFNG/PELI3/CD40/OASL/PIK3R2/IL20RB/IL12RB2/TRIM29/GBP3	43
Resolution of Sister Chromatid Cohesion:Reactome	Resolution of Sister Chromatid Cohesion:Reactome	8/1509	109/12994	0.947131	0.947131	0.830504	KNL1/CENPC/PMF1/MAD1L1/PPP1CC/CLIP1/CLASP1/CENPQ	8
Neurotransmitter receptors and postsynaptic signal transmission:Reactome	Neurotransmitter receptors and postsynaptic signal transmission:Reactome	12/1509	152/12994	0.947866	0.947866	0.830504	GNAI1/CAMK2D/AKAP9/KCNJ3/GNG7/PRKACB/NCALD/CAMK2B/KCNJ4/RPS6KA3/CAMK2A/PRKCA	12
Cardiac conduction:Reactome	Cardiac conduction:Reactome	10/1509	131/12994	0.948398	0.948398	0.830504	ITPR2/FXYD1/CAMK2D/AKAP9/ABCC9/CAMK2B/KCNK5/KCNJ4/CAMK2A/KCNE1	10
Factors involved in megakaryocyte development and platelet production:Reactome	Factors involved in megakaryocyte development and platelet production:Reactome	10/1509	131/12994	0.948398	0.948398	0.830504	KLC4/AKAP1/CABLES1/KIF22/PRKACB/JMJD1C/EHD1/KIF25/KIF1A/RAD51B	10
ADP signalling through P2Y purinoceptor 1:Reactome	ADP signalling through P2Y purinoceptor 1:Reactome	1/1509	24/12994	0.948465	0.948465	0.830504	GNG7	1
Antigen Presentation: Folding, assembly and peptide loading of class I MHC:Reactome	Antigen Presentation: Folding, assembly and peptide loading of class I MHC:Reactome	1/1509	24/12994	0.948465	0.948465	0.830504	SEC24B	1
Fas:INOH	Fas:INOH	1/1509	24/12994	0.948465	0.948465	0.830504	FAS	1
Glutamate Neurotransmitter Release Cycle:Reactome	Glutamate Neurotransmitter Release Cycle:Reactome	1/1509	24/12994	0.948465	0.948465	0.830504	RAB3A	1
proteasome complex:BioCarta	proteasome complex:BioCarta	1/1509	24/12994	0.948465	0.948465	0.830504	UBE3A	1
tumor suppressor arf inhibits ribosomal biogenesis:BioCarta	tumor suppressor arf inhibits ribosomal biogenesis:BioCarta	1/1509	24/12994	0.948465	0.948465	0.830504	PIK3R1	1
PI3K-Akt signaling pathway - Homo sapiens (human):KEGG	PI3K-Akt signaling pathway - Homo sapiens (human):KEGG	32/1509	353/12994	0.949045	0.949045	0.830504	PHLPP1/PCK2/GYS2/FGFR4/GHR/IRS1/RBL2/PIK3R1/ITGB7/FGFR3/GNG7/COL9A3/GSK3B/CDK6/BRCA1/IL6R/MAP2K1/FGFR2/PKN2/PTEN/ERBB2/MET/NTF3/MAGI2/COL4A5/PCK1/FGF22/PRKCA/MAGI1/LAMB2/G6PC/PIK3R2	32
Pertussis - Homo sapiens (human):KEGG	Pertussis - Homo sapiens (human):KEGG	5/1509	76/12994	0.949767	0.949767	0.830504	CALML4/GNAI1/CALM3/CALML3/NOS2	5
mRNA Splicing - Minor Pathway:Reactome	mRNA Splicing - Minor Pathway:Reactome	3/1509	52/12994	0.950241	0.950241	0.830504	SNRNP25/POLR2E/POLR2F	3
Internalization of ErbB1:PID	Internalization of ErbB1:PID	2/1509	39/12994	0.950554	0.950554	0.830504	PIK3R1/SH3KBP1	2
IL4-mediated signaling events:PID	IL4-mediated signaling events:PID	4/1509	65/12994	0.953056	0.953056	0.830504	IRS1/PIK3R1/PARP14/CCL17	4
Mitophagy - animal - Homo sapiens (human):KEGG	Mitophagy - animal - Homo sapiens (human):KEGG	4/1509	65/12994	0.953056	0.953056	0.830504	USP30/NBR1/RHOT1/USP15	4
RAB geranylgeranylation:Reactome	RAB geranylgeranylation:Reactome	4/1509	65/12994	0.953056	0.953056	0.830504	RAB26/RAB17/RAB27B/RAB3A	4
miR-targeted genes in leukocytes - TarBase:Wikipathways	miR-targeted genes in leukocytes - TarBase:Wikipathways	12/1509	154/12994	0.953426	0.953426	0.830504	RTN4/IDH1/PDLIM5/SFXN1/SLC25A1/CDK6/C1orf56/CSRP1/FADS1/PNP/MATR3/RDH10	12
Transcriptional regulation by RUNX1:Reactome	Transcriptional regulation by RUNX1:Reactome	16/1509	196/12994	0.954268	0.954268	0.830504	ESR1/SMARCA2/KAT2B/GPAM/ITCH/CDK6/SMARCD2/NFATC2/AGO1/OCLN/FOXP3/AUTS2/ARID2/IFNG/ARID1B/TCF12	16
HDR through Homologous Recombination (HR) or Single Strand Annealing (SSA):Reactome	HDR through Homologous Recombination (HR) or Single Strand Annealing (SSA):Reactome	10/1509	133/12994	0.954272	0.954272	0.830504	BRIP1/RFC5/BRCA1/GEN1/RMI1/POLD2/RAD51B/RAD51D/POLH/RAD9B	10
Hedgehog:NetPath	Hedgehog:NetPath	1/1509	25/12994	0.954461	0.954461	0.830504	SMO	1
NOTCH3 Activation and Transmission of Signal to the Nucleus:Reactome	NOTCH3 Activation and Transmission of Signal to the Nucleus:Reactome	1/1509	25/12994	0.954461	0.954461	0.830504	APH1A	1
RAF activation:Reactome	RAF activation:Reactome	1/1509	25/12994	0.954461	0.954461	0.830504	MAP2K1	1
Relationship between inflammation, COX-2 and EGFR:Wikipathways	Relationship between inflammation, COX-2 and EGFR:Wikipathways	1/1509	25/12994	0.954461	0.954461	0.830504	ESR1	1
VEGFR3 signaling in lymphatic endothelium:PID	VEGFR3 signaling in lymphatic endothelium:PID	1/1509	25/12994	0.954461	0.954461	0.830504	PIK3R1	1
Cardiac Progenitor Differentiation:Wikipathways	Cardiac Progenitor Differentiation:Wikipathways	3/1509	53/12994	0.954562	0.954562	0.830504	GSK3B/FOXA2/INHBA	3
DNA Repair:Reactome	DNA Repair:Reactome	28/1509	317/12994	0.955112	0.955112	0.830504	NTHL1/MGMT/BRIP1/GPS1/UBA7/XPA/RFC5/UNG/BRCA1/GEN1/POLR2E/RMI1/KDM4A/PIAS1/NHEJ1/FANCC/PCLAF/POLD2/RAD51B/CENPX/RAD51D/POLH/PARP2/OGG1/PMS2/RAD9B/EYA2/POLR2F	28
Class C/3 (Metabotropic glutamate/pheromone receptors):Reactome	Class C/3 (Metabotropic glutamate/pheromone receptors):Reactome	2/1509	40/12994	0.955373	0.955373	0.830504	TAS2R60/GRM2	2
Fanconi Anemia Pathway:Reactome	Fanconi Anemia Pathway:Reactome	2/1509	40/12994	0.955373	0.955373	0.830504	FANCC/CENPX	2
Oxidative Damage:Wikipathways	Oxidative Damage:Wikipathways	2/1509	40/12994	0.955373	0.955373	0.830504	GADD45A/BAG4	2
Transcriptional regulation by the AP-2 (TFAP2) family of transcription factors:Reactome	Transcriptional regulation by the AP-2 (TFAP2) family of transcription factors:Reactome	2/1509	40/12994	0.955373	0.955373	0.830504	ESR1/ERBB2	2
Aminoacyl-tRNA biosynthesis - Homo sapiens (human):KEGG	Aminoacyl-tRNA biosynthesis - Homo sapiens (human):KEGG	4/1509	66/12994	0.95681	0.95681	0.830504	SEPSECS/PSTK/CARS2/VARS2	4
IL-1 p38:INOH	IL-1 p38:INOH	4/1509	66/12994	0.95681	0.95681	0.830504	MAP2K6/MAP2K1/TAB1/TOLLIP	4
Notch:INOH	Notch:INOH	5/1509	78/12994	0.956964	0.956964	0.830504	ITCH/APH1A/MAML3/NUMB/TLE4	5
MyD88-independent TLR4 cascade:Reactome	MyD88-independent TLR4 cascade:Reactome	7/1509	101/12994	0.957035	0.957035	0.830504	HMGB1/TAB3/MAP2K6/MAP2K1/TAB1/RPS6KA5/RPS6KA3	7
Ribosome biogenesis in eukaryotes - Homo sapiens (human):KEGG	Ribosome biogenesis in eukaryotes - Homo sapiens (human):KEGG	7/1509	101/12994	0.957035	0.957035	0.830504	RPP25L/XRN1/MDN1/RCL1/NMD3/POP5/SPATA5	7
TRIF(TICAM1)-mediated TLR4 signaling:Reactome	TRIF(TICAM1)-mediated TLR4 signaling:Reactome	7/1509	101/12994	0.957035	0.957035	0.830504	HMGB1/TAB3/MAP2K6/MAP2K1/TAB1/RPS6KA5/RPS6KA3	7
Mitotic Spindle Checkpoint:Reactome	Mitotic Spindle Checkpoint:Reactome	8/1509	113/12994	0.959369	0.959369	0.830504	KNL1/CENPC/PMF1/MAD1L1/PPP1CC/CLIP1/CLASP1/CENPQ	8
Nucleotide Excision Repair:Reactome	Nucleotide Excision Repair:Reactome	8/1509	113/12994	0.959369	0.959369	0.830504	GPS1/XPA/RFC5/POLR2E/PIAS1/POLD2/PARP2/POLR2F	8
TCF dependent signaling in response to WNT:Reactome	TCF dependent signaling in response to WNT:Reactome	15/1509	188/12994	0.959538	0.959538	0.830504	RNF43/FRAT1/CTNNBIP1/LGR4/WNT5A/GSK3B/LRP6/FZD4/SOX6/FZD5/LGR5/TLE4/ZNRF3/FRAT2/TCF7	15
APC/C-mediated degradation of cell cycle proteins:Reactome	APC/C-mediated degradation of cell cycle proteins:Reactome	2/1509	41/12994	0.95974	0.95974	0.830504	FZR1/CDC14A	2
Eukaryotic Transcription Initiation:Wikipathways	Eukaryotic Transcription Initiation:Wikipathways	2/1509	41/12994	0.95974	0.95974	0.830504	POLR2E/POLR2F	2
miRs in Muscle Cell Differentiation:Wikipathways	miRs in Muscle Cell Differentiation:Wikipathways	2/1509	41/12994	0.95974	0.95974	0.830504	PRKACB/PRKCA	2
Regulation of mitotic cell cycle:Reactome	Regulation of mitotic cell cycle:Reactome	2/1509	41/12994	0.95974	0.95974	0.830504	FZR1/CDC14A	2
Formation of tubulin folding intermediates by CCT/TriC:Reactome	Formation of tubulin folding intermediates by CCT/TriC:Reactome	1/1509	26/12994	0.95976	0.95976	0.830504	CCT6B	1
Insulin receptor recycling:Reactome	Insulin receptor recycling:Reactome	1/1509	26/12994	0.95976	0.95976	0.830504	ATP6V0E2	1
Orc1 removal from chromatin:Reactome	Orc1 removal from chromatin:Reactome	1/1509	26/12994	0.95976	0.95976	0.830504	SKP2	1
Regulation of IFNA signaling:Reactome	Regulation of IFNA signaling:Reactome	1/1509	26/12994	0.95976	0.95976	0.830504	USP18	1
Chagas disease (American trypanosomiasis) - Homo sapiens (human):KEGG	Chagas disease (American trypanosomiasis) - Homo sapiens (human):KEGG	7/1509	102/12994	0.95993	0.95993	0.830504	PIK3R1/GNAI1/GNAO1/FAS/IFNG/PIK3R2/NOS2	7
Tuberculosis - Homo sapiens (human):KEGG	Tuberculosis - Homo sapiens (human):KEGG	14/1509	178/12994	0.960502	0.960502	0.830504	SPHK2/CALML4/NFYC/CAMK2D/CALM3/PPP3CA/CAMK2B/EEA1/CALML3/CAMP/CAMK2A/IFNG/NOS2/NFYB	14
Ub-specific processing proteases:Reactome	Ub-specific processing proteases:Reactome	18/1509	220/12994	0.961563	0.961563	0.830504	USP30/AR/SKP2/RNF128/RHOT1/USP18/MAT2B/USP28/SMAD4/PTEN/USP15/TAB1/USP33/FOXO4/DDX58/SIAH2/USP2/ARRB1	18
Staphylococcus aureus infection - Homo sapiens (human):KEGG	Staphylococcus aureus infection - Homo sapiens (human):KEGG	3/1509	55/12994	0.962172	0.962172	0.830504	DSG1/MBL2/MASP1	3
Protein ubiquitination:Reactome	Protein ubiquitination:Reactome	5/1509	80/12994	0.963207	0.963207	0.830504	PEX14/HLTF/PEX10/UBE2H/TMEM129	5
Epithelial cell signaling in Helicobacter pylori infection - Homo sapiens (human):KEGG	Epithelial cell signaling in Helicobacter pylori infection - Homo sapiens (human):KEGG	4/1509	68/12994	0.963501	0.963501	0.830504	ATP6V0E2/PLCG2/MET/PAK1	4
Gap-filling DNA repair synthesis and ligation in TC-NER:Reactome	Gap-filling DNA repair synthesis and ligation in TC-NER:Reactome	4/1509	68/12994	0.963501	0.963501	0.830504	RFC5/POLR2E/POLD2/POLR2F	4
DNA Replication:Wikipathways	DNA Replication:Wikipathways	2/1509	42/12994	0.963695	0.963695	0.830504	RFC5/POLD2	2
tRNA Aminoacylation:Reactome	tRNA Aminoacylation:Reactome	2/1509	42/12994	0.963695	0.963695	0.830504	CARS2/VARS2	2
Viral Messenger RNA Synthesis:Reactome	Viral Messenger RNA Synthesis:Reactome	2/1509	42/12994	0.963695	0.963695	0.830504	POLR2E/POLR2F	2
APC/C:Cdh1 mediated degradation of Cdc20 and other APC/C:Cdh1 targeted proteins in late mitosis/early G1:Reactome	APC/C:Cdh1 mediated degradation of Cdc20 and other APC/C:Cdh1 targeted proteins in late mitosis/early G1:Reactome	1/1509	27/12994	0.964442	0.964442	0.830504	FZR1	1
Canonical and Non-canonical Notch signaling:Wikipathways	Canonical and Non-canonical Notch signaling:Wikipathways	1/1509	27/12994	0.964442	0.964442	0.830504	MAML3	1
Effects of PIP2 hydrolysis:Reactome	Effects of PIP2 hydrolysis:Reactome	1/1509	27/12994	0.964442	0.964442	0.830504	ITPR2	1
Follicle Stimulating Hormone (FSH) signaling pathway:Wikipathways	Follicle Stimulating Hormone (FSH) signaling pathway:Wikipathways	1/1509	27/12994	0.964442	0.964442	0.830504	PRKCA	1
Integrin alphaIIb beta3 signaling:Reactome	Integrin alphaIIb beta3 signaling:Reactome	1/1509	27/12994	0.964442	0.964442	0.830504	RAPGEF4	1
Integrin signaling:Reactome	Integrin signaling:Reactome	1/1509	27/12994	0.964442	0.964442	0.830504	RAPGEF4	1
Translocation of ZAP-70 to Immunological synapse:Reactome	Translocation of ZAP-70 to Immunological synapse:Reactome	1/1509	27/12994	0.964442	0.964442	0.830504	CD4	1
VEGFR2 mediated vascular permeability:Reactome	VEGFR2 mediated vascular permeability:Reactome	1/1509	27/12994	0.964442	0.964442	0.830504	PAK1	1
Golgi Associated Vesicle Biogenesis:Reactome	Golgi Associated Vesicle Biogenesis:Reactome	3/1509	56/12994	0.965511	0.965511	0.830504	PUM1/ARRB1/FTL	3
Signaling events mediated by HDAC Class I:PID	Signaling events mediated by HDAC Class I:PID	3/1509	56/12994	0.965511	0.965511	0.830504	KAT2B/HDAC3/PPARG	3
TCR signaling in na&#xef;ve CD8+ T cells:PID	TCR signaling in na&#xef;ve CD8+ T cells:PID	3/1509	56/12994	0.965511	0.965511	0.830504	FYN/CD28/PRKCA	3
Thromboxane A2 receptor signaling:PID	Thromboxane A2 receptor signaling:PID	3/1509	56/12994	0.965511	0.965511	0.830504	FYN/SELE/PRKCA	3
ER to Golgi Anterograde Transport:Reactome	ER to Golgi Anterograde Transport:Reactome	10/1509	138/12994	0.966445	0.966445	0.830504	SPTBN2/COPZ2/SEC24B/TRAPPC9/CTAGE5/TRAPPC6A/SEC16B/STX17/SEC22A/SPTBN4	10
Signaling by Interleukins:Reactome	Signaling by Interleukins:Reactome	21/1509	254/12994	0.967307	0.967307	0.830504	HMGB1/PIK3R1/SIGIRR/FYN/PTK2B/TAB3/MAP2K6/IL6R/MAP2K1/CD4/IL22RA1/CNTFR/SDC1/TAB1/RPS6KA5/RPS6KA3/TOLLIP/PELI3/PIK3R2/IL20RB/IL12RB2	21
Degradation of the extracellular matrix:Reactome	Degradation of the extracellular matrix:Reactome	7/1509	105/12994	0.967588	0.967588	0.830504	CAPN5/KLKB1/TMPRSS6/COL18A1/CDH1/COL26A1/COL9A3	7
GPCR signaling-G alpha s PKA and ERK:INOH	GPCR signaling-G alpha s PKA and ERK:INOH	24/1509	285/12994	0.968154	0.968154	0.830504	KNG1/SMO/TNFSF10/RAPGEF4/DRD1/WNT5B/GNAI1/WNT5A/PRKACB/ADCY10/MAP2K1/FZD4/FZD5/NTF3/NRG4/IFNG/FGF22/INHBA/AVP/OXT/PYY/CBLC/GDF10/GRM2	24
ECM proteoglycans:Reactome	ECM proteoglycans:Reactome	3/1509	57/12994	0.968571	0.968571	0.830504	COL9A3/PTPRS/LAMB2	3
tRNA processing in the nucleus:Reactome	tRNA processing in the nucleus:Reactome	3/1509	57/12994	0.968571	0.968571	0.830504	POP5/RPP14/TSEN34	3
Acyl chain remodelling of PC:Reactome	Acyl chain remodelling of PC:Reactome	1/1509	28/12994	0.96858	0.96858	0.830504	TMEM86B	1
Attenuation phase:Reactome	Attenuation phase:Reactome	1/1509	28/12994	0.96858	0.96858	0.830504	CRYBA4	1
CDK-mediated phosphorylation and removal of Cdc6:Reactome	CDK-mediated phosphorylation and removal of Cdc6:Reactome	1/1509	28/12994	0.96858	0.96858	0.830504	FZR1	1
EGF:INOH	EGF:INOH	1/1509	28/12994	0.96858	0.96858	0.830504	MAP2K1	1
Prefoldin mediated transfer of substrate to CCT/TriC:Reactome	Prefoldin mediated transfer of substrate to CCT/TriC:Reactome	1/1509	28/12994	0.96858	0.96858	0.830504	CCT6B	1
TWEAK:NetPath	TWEAK:NetPath	1/1509	28/12994	0.96858	0.96858	0.830504	GSK3B	1
RIG-I-like receptor signaling pathway - Homo sapiens (human):KEGG	RIG-I-like receptor signaling pathway - Homo sapiens (human):KEGG	4/1509	70/12994	0.969218	0.969218	0.830504	TKFC/RNF125/DHX58/DDX58	4
Influenza Viral RNA Transcription and Replication:Reactome	Influenza Viral RNA Transcription and Replication:Reactome	2/1509	44/12994	0.970515	0.970515	0.830504	POLR2E/POLR2F	2
TP53 Regulates Transcription of Cell Death Genes:Reactome	TP53 Regulates Transcription of Cell Death Genes:Reactome	2/1509	44/12994	0.970515	0.970515	0.830504	FAS/CASP6	2
Urokinase-type plasminogen activator (uPA) and uPAR-mediated signaling:PID	Urokinase-type plasminogen activator (uPA) and uPAR-mediated signaling:PID	2/1509	44/12994	0.970515	0.970515	0.830504	GPLD1/LRP1	2
Keratinization:Reactome	Keratinization:Reactome	9/1509	129/12994	0.970593	0.970593	0.830504	DSG1/PPL/DSC2/LCE2D/PKP4/LIPJ/KRT85/CSTA/FLG	9
Selenoamino acid metabolism:Reactome	Selenoamino acid metabolism:Reactome	9/1509	129/12994	0.970593	0.970593	0.830504	HNMT/GNMT/MAT1A/SCLY/SEPSECS/PSTK/CBS/RPL3L/CBSL	9
Class B/2 (Secretin family receptors):Reactome	Class B/2 (Secretin family receptors):Reactome	6/1509	95/12994	0.971195	0.971195	0.830504	SMO/GNG7/WNT5A/FZD4/FZD5/RAMP1	6
Celecoxib Pathway, Pharmacodynamics:PharmGKB	Celecoxib Pathway, Pharmacodynamics:PharmGKB	3/1509	58/12994	0.971373	0.971373	0.830504	CACNA1H/HPGDS/PPARG	3
Signalling to ERKs:Reactome	Signalling to ERKs:Reactome	1/1509	29/12994	0.972237	0.972237	0.830504	FRS2	1
PI3K-Akt Signaling Pathway:Wikipathways	PI3K-Akt Signaling Pathway:Wikipathways	29/1509	339/12994	0.973047	0.973047	0.830504	PHLPP1/PCK2/GYS2/FGFR4/GHR/IRS1/RBL2/PIK3R1/ITGB7/FGFR3/GNG7/COL9A3/GSK3B/CDK6/BRCA1/IL6R/MAP2K1/FGFR2/PKN2/PTEN/MET/NTF3/COL4A5/PCK1/FGF22/PRKCA/LAMB2/G6PC/PIK3R2	29
Basal transcription factors - Homo sapiens (human):KEGG	Basal transcription factors - Homo sapiens (human):KEGG	2/1509	45/12994	0.973444	0.973444	0.830504	TAF6L/TAF7L	2
Integrin-linked kinase signaling:PID	Integrin-linked kinase signaling:PID	2/1509	45/12994	0.973444	0.973444	0.830504	GSK3B/PXN	2
purine nucleotides <i>de novo</i> biosynthesis:HumanCyc	purine nucleotides <i>de novo</i> biosynthesis:HumanCyc	3/1509	59/12994	0.973937	0.973937	0.830504	AK4/ATP5S/NME4	3
Mitotic Prometaphase:Reactome	Mitotic Prometaphase:Reactome	14/1509	186/12994	0.974783	0.974783	0.830504	HAUS4/KNL1/AKAP9/CENPC/PMF1/MAD1L1/PPP1CC/CEP70/CLIP1/CLASP1/CEP78/TUBGCP3/CENPQ/CEP63	14
Activation of BH3-only proteins:Reactome	Activation of BH3-only proteins:Reactome	1/1509	30/12994	0.975468	0.975468	0.830504	TFDP2	1
Acyl chain remodelling of PE:Reactome	Acyl chain remodelling of PE:Reactome	1/1509	30/12994	0.975468	0.975468	0.830504	HRASLS2	1
Mitophagy:Reactome	Mitophagy:Reactome	1/1509	30/12994	0.975468	0.975468	0.830504	MAP1LC3A	1
Regulation of Glucokinase by Glucokinase Regulatory Protein:Reactome	Regulation of Glucokinase by Glucokinase Regulatory Protein:Reactome	1/1509	30/12994	0.975468	0.975468	0.830504	GCK	1
Regulation of TP53 Activity through Acetylation:Reactome	Regulation of TP53 Activity through Acetylation:Reactome	1/1509	30/12994	0.975468	0.975468	0.830504	MAP2K6	1
Platelet activation, signaling and aggregation:Reactome	Platelet activation, signaling and aggregation:Reactome	21/1509	260/12994	0.975611	0.975611	0.830504	ITPR2/SERPINA4/KNG1/SPP2/TF/HRG/RAPGEF4/PIK3R1/GNAI1/FYN/GNG7/PLCG2/APOA1/AHSG/RAB27B/PRKCA/MAGED2/GP5/ARRB1/PIK3R2/SYTL4	21
ATM Signaling Network in Development and Disease:Wikipathways	ATM Signaling Network in Development and Disease:Wikipathways	2/1509	46/12994	0.97609	0.97609	0.830504	CEP63/LBR	2
Meiotic synapsis:Reactome	Meiotic synapsis:Reactome	2/1509	46/12994	0.97609	0.97609	0.830504	BRCA1/STAG3	2
Switching of origins to a post-replicative state:Reactome	Switching of origins to a post-replicative state:Reactome	2/1509	46/12994	0.97609	0.97609	0.830504	SKP2/FZR1	2
TNF receptor signaling pathway:PID	TNF receptor signaling pathway:PID	2/1509	46/12994	0.97609	0.97609	0.830504	BAG4/TAB1	2
JAK STAT MolecularVariation 1:INOH	JAK STAT MolecularVariation 1:INOH	6/1509	98/12994	0.977102	0.977102	0.830504	TNFSF10/GHR/IL6R/CNTFR/IFNG/IL12RB2	6
GPCR signaling-G alpha s Epac and ERK:INOH	GPCR signaling-G alpha s Epac and ERK:INOH	22/1509	272/12994	0.977577	0.977577	0.830504	KNG1/SMO/TNFSF10/RAPGEF4/DRD1/WNT5B/GNAI1/WNT5A/ADCY10/MAP2K1/FZD4/FZD5/NTF3/NRG4/IFNG/FGF22/INHBA/AVP/OXT/PYY/GDF10/GRM2	22
RMTs methylate histone arginines:Reactome	RMTs methylate histone arginines:Reactome	4/1509	74/12994	0.97823	0.97823	0.830504	SMARCA2/SMARCD2/ARID2/ARID1B	4
PD-1 signaling:Reactome	PD-1 signaling:Reactome	1/1509	31/12994	0.978324	0.978324	0.830504	CD4	1
Synthesis of active ubiquitin: roles of E1 and E2 enzymes:Reactome	Synthesis of active ubiquitin: roles of E1 and E2 enzymes:Reactome	1/1509	31/12994	0.978324	0.978324	0.830504	UBE2H	1
Alzheimers Disease:Wikipathways	Alzheimers Disease:Wikipathways	10/1509	145/12994	0.978607	0.978607	0.830504	ITPR2/MME/BACE1/CALM3/GSK3B/PPP3CA/APH1A/CALML3/FAS/LRP1	10
Apoptosis:Wikipathways	Apoptosis:Wikipathways	5/1509	87/12994	0.979061	0.979061	0.830504	TNFSF10/PIK3R1/BOK/FAS/CASP6	5
Extracellular matrix organization:Reactome	Extracellular matrix organization:Reactome	24/1509	294/12994	0.979119	0.979119	0.830504	CAPN5/KLKB1/TMPRSS6/SDC2/DMD/TTR/COL18A1/SH3PXD2A/ITGB7/CDH1/COL26A1/COL9A3/COL28A1/SDC1/PCOLCE2/PCOLCE/COL4A5/PTPRS/PRKCA/LAMB2/FBN3/ITGAD/COL5A3/COLGALT2	24
Peptide GPCRs:Wikipathways	Peptide GPCRs:Wikipathways	4/1509	75/12994	0.980059	0.980059	0.830504	SSTR1/NPY6R/CCR9/TSHR	4
Synthesis of DNA:Reactome	Synthesis of DNA:Reactome	4/1509	75/12994	0.980059	0.980059	0.830504	SKP2/RFC5/FZR1/POLD2	4
Cell Differentiation - Index:Wikipathways	Cell Differentiation - Index:Wikipathways	2/1509	48/12994	0.980639	0.980639	0.830504	HDAC5/LEFTY1	2
Formation of HIV-1 elongation complex containing HIV-1 Tat:Reactome	Formation of HIV-1 elongation complex containing HIV-1 Tat:Reactome	2/1509	48/12994	0.980639	0.980639	0.830504	POLR2E/POLR2F	2
HIV Transcription Elongation:Reactome	HIV Transcription Elongation:Reactome	2/1509	48/12994	0.980639	0.980639	0.830504	POLR2E/POLR2F	2
IL5:NetPath	IL5:NetPath	2/1509	48/12994	0.980639	0.980639	0.830504	PTK2B/GSK3B	2
Tat-mediated elongation of the HIV-1 transcript:Reactome	Tat-mediated elongation of the HIV-1 transcript:Reactome	2/1509	48/12994	0.980639	0.980639	0.830504	POLR2E/POLR2F	2
Autophagy - other - Homo sapiens (human):KEGG	Autophagy - other - Homo sapiens (human):KEGG	1/1509	32/12994	0.980847	0.980847	0.830504	ULK2	1
WNT-Ncore:Signalink	WNT-Ncore:Signalink	1/1509	32/12994	0.980847	0.980847	0.830504	ARRB1	1
Deubiquitination:Reactome	Deubiquitination:Reactome	24/1509	296/12994	0.981041	0.981041	0.830504	USP30/ESR1/AR/SKP2/RNF128/KAT2B/RHOT1/USP18/MAT2B/BRCA1/USP28/SMAD4/PTEN/USP15/TAB1/MBD5/USP33/FOXO4/DDX58/SENP8/ASXL2/SIAH2/USP2/ARRB1	24
TNFalpha:NetPath	TNFalpha:NetPath	18/1509	234/12994	0.981447	0.981447	0.830504	IQGAP2/IRS1/PIK3R1/MAP3K2/BAG4/ITCH/HDAC6/TAB3/MAP2K6/REL/SPAG9/TAB1/RPS6KA5/SMPD3/PAK1/MCC/PRKCA/USP2	18
G alpha (q) signalling events:Reactome	G alpha (q) signalling events:Reactome	16/1509	213/12994	0.981688	0.981688	0.830504	ITPR2/KNG1/PIK3R1/ADRA1A/GNG7/GPR143/HTR2A/P2RY2/RPS6KA3/GPR17/PRKCA/PROK1/AVP/PIK3R2/OXT/UTS2	16
G1/S Transition:Reactome	G1/S Transition:Reactome	4/1509	76/12994	0.981742	0.981742	0.830504	DHFR/SKP2/TFDP2/PTK6	4
BDNF-TrkB Signaling:Wikipathways	BDNF-TrkB Signaling:Wikipathways	1/1509	33/12994	0.983077	0.983077	0.830504	MAP2K1	1
Cooperation of Prefoldin and TriC/CCT in actin and tubulin folding:Reactome	Cooperation of Prefoldin and TriC/CCT in actin and tubulin folding:Reactome	1/1509	33/12994	0.983077	0.983077	0.830504	CCT6B	1
Glucagon-type ligand receptors:Reactome	Glucagon-type ligand receptors:Reactome	1/1509	33/12994	0.983077	0.983077	0.830504	GNG7	1
Prion disease pathway:Wikipathways	Prion disease pathway:Wikipathways	1/1509	33/12994	0.983077	0.983077	0.830504	FYN	1
Antigen processing and presentation - Homo sapiens (human):KEGG	Antigen processing and presentation - Homo sapiens (human):KEGG	4/1509	77/12994	0.98329	0.98329	0.830504	NFYC/CD4/IFNG/NFYB	4
G1 to S cell cycle control:Wikipathways	G1 to S cell cycle control:Wikipathways	3/1509	64/12994	0.983802	0.983802	0.830504	GADD45A/TFDP2/CDK6	3
Proteasome Degradation:Wikipathways	Proteasome Degradation:Wikipathways	3/1509	64/12994	0.983802	0.983802	0.830504	UBA7/NEDD4/IFNG	3
Transcriptional Regulation by TP53:Reactome	Transcriptional Regulation by TP53:Reactome	31/1509	371/12994	0.984048	0.984048	0.830504	PRKAB2/RBL2/GADD45A/CCNG1/TFDP2/BRIP1/RFC5/SETD9/SESN3/MAP2K6/BRCA1/POLR2E/RMI1/CNOT6L/PTEN/FANCC/AGO1/FAS/CASP6/EHMT1/SESN1/PRKAG2/USP2/RAD51D/SESN2/PMS2/TAF7L/RAD9B/LAMTOR4/POLR2F/JMY	31
Formation of HIV elongation complex in the absence of HIV Tat:Reactome	Formation of HIV elongation complex in the absence of HIV Tat:Reactome	2/1509	50/12994	0.984344	0.984344	0.830504	POLR2E/POLR2F	2
S Phase:Reactome	S Phase:Reactome	6/1509	103/12994	0.984514	0.984514	0.830504	SKP2/RFC5/GSK3B/FZR1/POLD2/PTK6	6
Epigenetic regulation of gene expression:Reactome	Epigenetic regulation of gene expression:Reactome	10/1509	150/12994	0.984662	0.984662	0.830504	KAT2B/DNMT3L/DNMT3B/GSK3B/POLR2E/MTA3/SUV39H1/TET1/SIRT1/POLR2F	10
Fc epsilon receptor (FCERI) signaling:Reactome	Fc epsilon receptor (FCERI) signaling:Reactome	10/1509	150/12994	0.984662	0.984662	0.830504	ITPR2/PIK3R1/FYN/PLCG2/TAB3/NFATC2/PPP3CA/TAB1/PAK1/PIK3R2	10
ATM pathway:PID	ATM pathway:PID	1/1509	34/12994	0.985047	0.985047	0.830504	BRCA1	1
Type 2 papillary renal cell carcinoma:Wikipathways	Type 2 papillary renal cell carcinoma:Wikipathways	1/1509	34/12994	0.985047	0.985047	0.830504	ARNT	1
The citric acid (TCA) cycle and respiratory electron transport:Reactome	The citric acid (TCA) cycle and respiratory electron transport:Reactome	12/1509	173/12994	0.985193	0.985193	0.830504	HAGH/GSTZ1/L2HGDH/PDK2/NUBPL/NNT/PDK4/COQ10A/PDP2/ATP5S/NDUFAF6/LDHC	12
DroToll-like:INOH	DroToll-like:INOH	3/1509	65/12994	0.98529	0.98529	0.830504	CNDP1/APH1A/CASP6	3
Shigellosis - Homo sapiens (human):KEGG	Shigellosis - Homo sapiens (human):KEGG	3/1509	65/12994	0.98529	0.98529	0.830504	ELMO1/WASL/PFN2	3
GPCR signaling-cholera toxin:INOH	GPCR signaling-cholera toxin:INOH	21/1509	270/12994	0.985353	0.985353	0.830504	KNG1/SMO/TNFSF10/DRD1/WNT5B/GNAI1/WNT5A/PRKACB/ADCY10/FZD4/FZD5/NTF3/NRG4/IFNG/FGF22/INHBA/AVP/OXT/PYY/GDF10/GRM2	21
JAK-STAT signaling pathway - Homo sapiens (human):KEGG	JAK-STAT signaling pathway - Homo sapiens (human):KEGG	11/1509	162/12994	0.985363	0.985363	0.830504	GHR/PIK3R1/TSLP/IL6R/IL22RA1/CNTFR/PIAS1/IFNG/PIK3R2/IL20RB/IL12RB2	11
Mitotic G1-G1/S phases:Reactome	Mitotic G1-G1/S phases:Reactome	6/1509	104/12994	0.985697	0.985697	0.830504	DHFR/SKP2/RBL2/TFDP2/CDK6/PTK6	6
Focal Adhesion-PI3K-Akt-mTOR-signaling pathway:Wikipathways	Focal Adhesion-PI3K-Akt-mTOR-signaling pathway:Wikipathways	24/1509	302/12994	0.985891	0.985891	0.830504	PHLPP1/SLC2A2/GYS2/FGFR4/GHR/IRS1/PFKFB1/PIK3R1/ITGB7/FGFR3/GNG7/GSK3B/IL6R/MAP2K1/FGFR2/PTEN/MET/ACACA/FGF22/LAMB2/PIK3R2/ITGAD/NOS2/COL5A3	24
HDMs demethylate histones:Reactome	HDMs demethylate histones:Reactome	2/1509	51/12994	0.985928	0.985928	0.830504	KDM4A/KDM8	2
Nuclear Envelope Breakdown:Reactome	Nuclear Envelope Breakdown:Reactome	2/1509	51/12994	0.985928	0.985928	0.830504	TMPO/PRKCA	2
Synaptic Vesicle Pathway:Wikipathways	Synaptic Vesicle Pathway:Wikipathways	2/1509	51/12994	0.985928	0.985928	0.830504	RAB3A/CLN8	2
Herpes simplex infection - Homo sapiens (human):KEGG	Herpes simplex infection - Homo sapiens (human):KEGG	13/1509	185/12994	0.986026	0.986026	0.830504	SKP2/IFIT1/TLR3/PER3/TAF6L/PPP1CC/FAS/TAB1/DDX58/PER1/IFNG/EIF2AK4/PER2	13
Mitotic Anaphase:Reactome	Mitotic Anaphase:Reactome	9/1509	140/12994	0.986123	0.986123	0.830504	KNL1/CENPC/PMF1/MAD1L1/TMPO/PPP1CC/CLIP1/CLASP1/CENPQ	9
Cellular responses to stress:Reactome	Cellular responses to stress:Reactome	28/1509	344/12994	0.986431	0.986431	0.830504	CAT/AR/NR3C2/ST13/TFDP2/TRIM24/BAG4/CAMK2D/NR3C1/HDAC6/GSK3B/MAP2K6/CDK6/ARNT/CAMK2B/CCS/FZR1/AGO1/RPS6KA3/CAMK2A/ERF/EHMT1/AJUBA/SIRT1/BAG2/AQP8/NUDT2/CRYBA4	28
Histone Modifications:Wikipathways	Histone Modifications:Wikipathways	3/1509	66/12994	0.986646	0.986646	0.830504	SETD9/SUV39H1/EHMT1	3
Separation of Sister Chromatids:Reactome	Separation of Sister Chromatids:Reactome	8/1509	129/12994	0.986769	0.986769	0.830504	KNL1/CENPC/PMF1/MAD1L1/PPP1CC/CLIP1/CLASP1/CENPQ	8
Lysosome Vesicle Biogenesis:Reactome	Lysosome Vesicle Biogenesis:Reactome	1/1509	35/12994	0.986788	0.986788	0.830504	ARRB1	1
Role of Osx and miRNAs in tooth development:Wikipathways	Role of Osx and miRNAs in tooth development:Wikipathways	1/1509	35/12994	0.986788	0.986788	0.830504	HNF1A	1
Chromatin modifying enzymes:Reactome	Chromatin modifying enzymes:Reactome	21/1509	272/12994	0.986814	0.986814	0.830504	TADA1/SMARCA2/KAT2B/ARID4A/ELP2/ATF7IP/SMARCD2/KDM4A/TAF6L/HDAC3/KAT14/MTA3/KDM8/SUV39H1/ARID2/MBIP/SUPT3H/ZZZ3/EHMT1/ARID1B/KAT7	21
Chromatin organization:Reactome	Chromatin organization:Reactome	21/1509	272/12994	0.986814	0.986814	0.830504	TADA1/SMARCA2/KAT2B/ARID4A/ELP2/ATF7IP/SMARCD2/KDM4A/TAF6L/HDAC3/KAT14/MTA3/KDM8/SUV39H1/ARID2/MBIP/SUPT3H/ZZZ3/EHMT1/ARID1B/KAT7	21
Mitotic Metaphase and Anaphase:Reactome	Mitotic Metaphase and Anaphase:Reactome	9/1509	141/12994	0.987068	0.987068	0.830504	KNL1/CENPC/PMF1/MAD1L1/TMPO/PPP1CC/CLIP1/CLASP1/CENPQ	9
GPCR signaling-G alpha i:INOH	GPCR signaling-G alpha i:INOH	20/1509	262/12994	0.987193	0.987193	0.830504	KNG1/SMO/TNFSF10/DRD1/WNT5B/GNAI1/WNT5A/ADCY10/FZD4/FZD5/NTF3/NRG4/IFNG/FGF22/INHBA/AVP/OXT/PYY/GDF10/GRM2	20
GPCR signaling-pertussis toxin:INOH	GPCR signaling-pertussis toxin:INOH	20/1509	262/12994	0.987193	0.987193	0.830504	KNG1/SMO/TNFSF10/DRD1/WNT5B/GNAI1/WNT5A/ADCY10/FZD4/FZD5/NTF3/NRG4/IFNG/FGF22/INHBA/AVP/OXT/PYY/GDF10/GRM2	20
DNA Replication:Reactome	DNA Replication:Reactome	4/1509	80/12994	0.987221	0.987221	0.830504	SKP2/RFC5/FZR1/POLD2	4
Phosphatidylinositol phosphate metabolism:EHMN	Phosphatidylinositol phosphate metabolism:EHMN	5/1509	93/12994	0.987304	0.987304	0.830504	GPLD1/PLD1/PIK3C2G/PLCD1/NUP62CL	5
HATs acetylate histones:Reactome	HATs acetylate histones:Reactome	9/1509	142/12994	0.987953	0.987953	0.830504	TADA1/KAT2B/ELP2/TAF6L/KAT14/MBIP/SUPT3H/ZZZ3/KAT7	9
Parkinson disease - Homo sapiens (human):KEGG	Parkinson disease - Homo sapiens (human):KEGG	9/1509	142/12994	0.987953	0.987953	0.830504	LRRK2/DRD1/GNAI1/UBA7/PRKACB/COX6A2/COX8C/TH/UQCRHL	9
GPCR signaling-G alpha q:INOH	GPCR signaling-G alpha q:INOH	21/1509	274/12994	0.988141	0.988141	0.830504	KNG1/SMO/TNFSF10/DRD1/WNT5B/GNAI1/WNT5A/MAP2K1/FZD4/FZD5/NTF3/NRG4/IFNG/FGF22/PRKCA/INHBA/AVP/OXT/PYY/GDF10/GRM2	21
Elastic fibre formation:Reactome	Elastic fibre formation:Reactome	1/1509	36/12994	0.988327	0.988327	0.830504	FBN3	1
Regulation of APC/C activators between G1/S and early anaphase:Reactome	Regulation of APC/C activators between G1/S and early anaphase:Reactome	1/1509	36/12994	0.988327	0.988327	0.830504	FZR1	1
NF-kappa B signaling pathway - Homo sapiens (human):KEGG	NF-kappa B signaling pathway - Homo sapiens (human):KEGG	5/1509	94/12994	0.988336	0.988336	0.830504	PLCG2/TAB3/TAB1/DDX58/CD40	5
Influenza Life Cycle:Reactome	Influenza Life Cycle:Reactome	2/1509	53/12994	0.988641	0.988641	0.830504	POLR2E/POLR2F	2
Epstein-Barr virus infection - Homo sapiens (human):KEGG	Epstein-Barr virus infection - Homo sapiens (human):KEGG	14/1509	200/12994	0.989066	0.989066	0.830504	SKP2/GADD45A/PIK3R1/ENTPD8/PLCG2/MAP2K6/CDK6/NEDD4/FAS/TAB1/DDX58/CD40/PIK3R2/CIR1	14
G2/M DNA damage checkpoint:Reactome	G2/M DNA damage checkpoint:Reactome	5/1509	95/12994	0.989288	0.989288	0.830504	BRIP1/RFC5/BRCA1/RMI1/RAD9B	5
ATR signaling pathway:PID	ATR signaling pathway:PID	1/1509	37/12994	0.989686	0.989686	0.830504	RFC5	1
Glutaminolysis and Cancer:SMPDB	Glutaminolysis and Cancer:SMPDB	1/1509	37/12994	0.989686	0.989686	0.830504	GLUD1	1
O-Glycan biosynthesis:EHMN	O-Glycan biosynthesis:EHMN	1/1509	37/12994	0.989686	0.989686	0.830504	GALNT11	1
Validated transcriptional targets of AP1 family members Fra1 and Fra2:PID	Validated transcriptional targets of AP1 family members Fra1 and Fra2:PID	1/1509	37/12994	0.989686	0.989686	0.830504	NFATC2	1
Viral carcinogenesis - Homo sapiens (human):KEGG	Viral carcinogenesis - Homo sapiens (human):KEGG	14/1509	201/12994	0.989723	0.989723	0.830504	SKP2/RBL2/KAT2B/PIK3R1/HDAC6/CDK6/PRKACB/UBE3A/MAD1L1/HDAC3/REL/HDAC5/PIK3R2/PXN	14
Hematopoietic cell lineage - Homo sapiens (human):KEGG	Hematopoietic cell lineage - Homo sapiens (human):KEGG	5/1509	96/12994	0.990167	0.990167	0.830504	MME/IL6R/CD4/GP5/CD1E	5
Hypertrophic cardiomyopathy (HCM) - Homo sapiens (human):KEGG	Hypertrophic cardiomyopathy (HCM) - Homo sapiens (human):KEGG	4/1509	83/12994	0.990261	0.990261	0.830504	PRKAB2/DMD/ITGB7/PRKAG2	4
Transport to the Golgi and subsequent modification:Reactome	Transport to the Golgi and subsequent modification:Reactome	11/1509	169/12994	0.990826	0.990826	0.830504	SPTBN2/COPZ2/SEC24B/TRAPPC9/CTAGE5/TRAPPC6A/SEC16B/MAN1C1/STX17/SEC22A/SPTBN4	11
Complex I biogenesis:Reactome	Complex I biogenesis:Reactome	2/1509	55/12994	0.990842	0.990842	0.830504	NUBPL/NDUFAF6	2
Defensins:Reactome	Defensins:Reactome	2/1509	55/12994	0.990842	0.990842	0.830504	CD4/DEFB1	2
Carboxyterminal post-translational modifications of tubulin:Reactome	Carboxyterminal post-translational modifications of tubulin:Reactome	1/1509	38/12994	0.990887	0.990887	0.830504	AGBL5	1
Neutrophil degranulation:Reactome	Neutrophil degranulation:Reactome	41/1509	485/12994	0.991101	0.991101	0.830504	CAT/METTL7A/ALAD/MME/ACAA1/DSG1/PGRMC1/IDH1/IQGAP2/AGL/NIT2/RAP2C/HMGB1/TTR/SLCO4C1/CTSH/PLD1/PYGL/NHLRC3/TRIM24/HGSNAT/ORMDL3/AHSG/NAPRT/YPEL5/DGAT1/PTPRJ/TMEM63A/CAMP/PFKL/ARSA/BRI3/CDA/TOLLIP/RAB3A/PNP/ALDOC/FTL/AOC1/VAT1/EPX	41
Lysosome - Homo sapiens (human):KEGG	Lysosome - Homo sapiens (human):KEGG	7/1509	123/12994	0.991612	0.991612	0.830504	NAGA/CTSO/CTSH/CTSF/HGSNAT/ARSA/PPT2	7
Processing of DNA double-strand break ends:Reactome	Processing of DNA double-strand break ends:Reactome	5/1509	98/12994	0.991722	0.991722	0.830504	BRIP1/RFC5/BRCA1/RMI1/RAD9B	5
Chromosome Maintenance:Reactome	Chromosome Maintenance:Reactome	6/1509	111/12994	0.991885	0.991885	0.830504	KNL1/CENPC/RFC5/POLD2/CENPX/CENPQ	6
Peptide ligand-binding receptors:Reactome	Peptide ligand-binding receptors:Reactome	13/1509	194/12994	0.992115	0.992115	0.830504	KNG1/PXMP2/GPER1/CCL16/CX3CL1/SSTR1/CCR9/PROK1/AVP/OXT/PYY/UTS2/NPBWR1	13
Clathrin derived vesicle budding:Reactome	Clathrin derived vesicle budding:Reactome	3/1509	72/12994	0.992582	0.992582	0.830504	PUM1/ARRB1/FTL	3
trans-Golgi Network Vesicle Budding:Reactome	trans-Golgi Network Vesicle Budding:Reactome	3/1509	72/12994	0.992582	0.992582	0.830504	PUM1/ARRB1/FTL	3
G2/M Transition:Reactome	G2/M Transition:Reactome	8/1509	137/12994	0.99272	0.99272	0.830504	HAUS4/AKAP9/CEP70/CLASP1/CEP78/TUBGCP3/AJUBA/CEP63	8
Antimicrobial peptides:Reactome	Antimicrobial peptides:Reactome	5/1509	100/12994	0.993041	0.993041	0.830504	PGLYRP2/ATOX1/CD4/CAMP/DEFB1	5
Validated targets of C-MYC transcriptional activation:PID	Validated targets of C-MYC transcriptional activation:PID	4/1509	87/12994	0.993255	0.993255	0.830504	GPAM/SMAD4/PEG10/SUPT3H	4
Leishmaniasis - Homo sapiens (human):KEGG	Leishmaniasis - Homo sapiens (human):KEGG	3/1509	73/12994	0.993282	0.993282	0.830504	TAB1/IFNG/NOS2	3
PKMTs methylate histone lysines:Reactome	PKMTs methylate histone lysines:Reactome	3/1509	73/12994	0.993282	0.993282	0.830504	ATF7IP/SUV39H1/EHMT1	3
TNF related weak inducer of apoptosis (TWEAK) Signaling Pathway:Wikipathways	TNF related weak inducer of apoptosis (TWEAK) Signaling Pathway:Wikipathways	1/1509	41/12994	0.993715	0.993715	0.830504	GSK3B	1
Mitotic G2-G2/M phases:Reactome	Mitotic G2-G2/M phases:Reactome	8/1509	139/12994	0.993751	0.993751	0.830504	HAUS4/AKAP9/CEP70/CLASP1/CEP78/TUBGCP3/AJUBA/CEP63	8
Signaling by the B Cell Receptor (BCR):Reactome	Signaling by the B Cell Receptor (BCR):Reactome	7/1509	127/12994	0.993889	0.993889	0.830504	ITPR2/PIK3R1/PLCG2/NFATC2/PPP3CA/REL/SH3KBP1	7
Cellular responses to external stimuli:Reactome	Cellular responses to external stimuli:Reactome	33/1509	413/12994	0.994148	0.994148	0.830504	CAT/AR/NR3C2/PRKAB2/ST13/TFDP2/TRIM24/BAG4/CAMK2D/NR3C1/HDAC6/GSK3B/MAP2K6/CDK6/ARNT/CAMK2B/MAP1LC3A/CCS/FZR1/AGO1/CSRP1/RPS6KA3/CAMK2A/ERF/EHMT1/PRKAG2/AJUBA/SIRT1/BAG2/AQP8/NUDT2/CRYBA4/LAMTOR4	33
Class A/1 (Rhodopsin-like receptors):Reactome	Class A/1 (Rhodopsin-like receptors):Reactome	25/1509	330/12994	0.994286	0.994286	0.830504	KNG1/PXMP2/OXER1/GPER1/CCL16/DRD1/PTGDR2/ADRA1A/CX3CL1/PLPPR1/SUCNR1/GPR143/SSTR1/HTR2A/P2RY2/GPR17/CCR9/PROK1/AVP/OXT/PYY/TAAR3P/TSHR/UTS2/NPBWR1	25
Host Interactions of HIV factors:Reactome	Host Interactions of HIV factors:Reactome	4/1509	89/12994	0.994398	0.994398	0.830504	ELMO1/FYN/CD4/CD28	4
N-Glycan biosynthesis:EHMN	N-Glycan biosynthesis:EHMN	1/1509	42/12994	0.994447	0.994447	0.830504	MAN1C1	1
Transcription of the HIV genome:Reactome	Transcription of the HIV genome:Reactome	3/1509	75/12994	0.994495	0.994495	0.830504	POLR2E/TAF7L/POLR2F	3
Protein processing in endoplasmic reticulum - Homo sapiens (human):KEGG	Protein processing in endoplasmic reticulum - Homo sapiens (human):KEGG	10/1509	165/12994	0.994628	0.994628	0.830504	SEC24B/FBXO6/FBXO2/MAN1C1/MARCH6/UBE2D4/EIF2AK4/UBXN6/BAG2/NFE2L2	10
Golgi-to-ER retrograde transport:Reactome	Golgi-to-ER retrograde transport:Reactome	6/1509	116/12994	0.994644	0.994644	0.830504	KLC4/COPZ2/KIF22/KIF25/KIF1A/STX18	6
Reproduction:Reactome	Reproduction:Reactome	5/1509	103/12994	0.994651	0.994651	0.830504	OVGP1/BRCA1/ACR/STAG3/CATSPERG	5
Recruitment and ATM-mediated phosphorylation of repair and signaling proteins at DNA double strand breaks:Reactome	Recruitment and ATM-mediated phosphorylation of repair and signaling proteins at DNA double strand breaks:Reactome	3/1509	76/12994	0.995019	0.995019	0.830504	BRCA1/KDM4A/EYA2	3
SUMOylation of DNA damage response and repair proteins:Reactome	SUMOylation of DNA damage response and repair proteins:Reactome	3/1509	76/12994	0.995019	0.995019	0.830504	NSMCE4A/BRCA1/PIAS1	3
Intrinsic Pathway for Apoptosis:Reactome	Intrinsic Pathway for Apoptosis:Reactome	1/1509	43/12994	0.995094	0.995094	0.830504	TFDP2	1
DNA Double Strand Break Response:Reactome	DNA Double Strand Break Response:Reactome	3/1509	77/12994	0.995495	0.995495	0.830504	BRCA1/KDM4A/EYA2	3
RNA polymerase II transcribes snRNA genes:Reactome	RNA polymerase II transcribes snRNA genes:Reactome	3/1509	77/12994	0.995495	0.995495	0.830504	POLR2E/RPRD2/POLR2F	3
Cell Differentiation - Index expanded:Wikipathways	Cell Differentiation - Index expanded:Wikipathways	2/1509	62/12994	0.995724	0.995724	0.830504	HDAC5/LEFTY1	2
Cardiac muscle contraction - Homo sapiens (human):KEGG	Cardiac muscle contraction - Homo sapiens (human):KEGG	3/1509	78/12994	0.995926	0.995926	0.830504	COX6A2/COX8C/UQCRHL	3
B-WICH complex positively regulates rRNA expression:Reactome	B-WICH complex positively regulates rRNA expression:Reactome	4/1509	93/12994	0.996151	0.996151	0.830504	KAT2B/GSK3B/POLR2E/POLR2F	4
Formation of RNA Pol II elongation complex:Reactome	Formation of RNA Pol II elongation complex:Reactome	2/1509	63/12994	0.996168	0.996168	0.830504	POLR2E/POLR2F	2
Influenza Infection:Reactome	Influenza Infection:Reactome	2/1509	63/12994	0.996168	0.996168	0.830504	POLR2E/POLR2F	2
RNA Polymerase II Transcription Elongation:Reactome	RNA Polymerase II Transcription Elongation:Reactome	2/1509	63/12994	0.996168	0.996168	0.830504	POLR2E/POLR2F	2
Synaptic vesicle cycle - Homo sapiens (human):KEGG	Synaptic vesicle cycle - Homo sapiens (human):KEGG	2/1509	63/12994	0.996168	0.996168	0.830504	ATP6V0E2/RAB3A	2
Beta defensins:Reactome	Beta defensins:Reactome	1/1509	45/12994	0.996171	0.996171	0.830504	DEFB1	1
Intra-Golgi traffic:Reactome	Intra-Golgi traffic:Reactome	1/1509	45/12994	0.996171	0.996171	0.830504	MAN1C1	1
Proteasome - Homo sapiens (human):KEGG	Proteasome - Homo sapiens (human):KEGG	1/1509	45/12994	0.996171	0.996171	0.830504	IFNG	1
RAGE:NetPath	RAGE:NetPath	1/1509	45/12994	0.996171	0.996171	0.830504	MAP2K1	1
B cell receptor signaling:INOH	B cell receptor signaling:INOH	7/1509	134/12994	0.996533	0.996533	0.830504	PIK3R1/FYN/PLCG2/TAB3/MAP2K1/TAB1/PIK3R2	7
Fcgamma receptor (FCGR) dependent phagocytosis:Reactome	Fcgamma receptor (FCGR) dependent phagocytosis:Reactome	9/1509	159/12994	0.996566	0.996566	0.830504	ITPR2/ELMO1/PLD1/PIK3R1/PLCG2/WASL/BAIAP2/PAK1/PIK3R2	9
IL-1 NFkB:INOH	IL-1 NFkB:INOH	2/1509	64/12994	0.996567	0.996567	0.830504	TAB1/TOLLIP	2
Lung fibrosis:Wikipathways	Lung fibrosis:Wikipathways	2/1509	64/12994	0.996567	0.996567	0.830504	FAM13A/NFE2L2	2
miRNAs involvement in the immune response in sepsis:Wikipathways	miRNAs involvement in the immune response in sepsis:Wikipathways	2/1509	64/12994	0.996567	0.996567	0.830504	REL/TAB1	2
rRNA processing:Reactome	rRNA processing:Reactome	2/1509	64/12994	0.996567	0.996567	0.830504	TFB1M/RCL1	2
Positive epigenetic regulation of rRNA expression:Reactome	Positive epigenetic regulation of rRNA expression:Reactome	5/1509	108/12994	0.996571	0.996571	0.830504	KAT2B/GSK3B/POLR2E/MTA3/POLR2F	5
Role of phospholipids in phagocytosis:Reactome	Role of phospholipids in phagocytosis:Reactome	5/1509	108/12994	0.996571	0.996571	0.830504	ITPR2/PLD1/PIK3R1/PLCG2/PIK3R2	5
Human T-cell leukemia virus 1 infection - Homo sapiens (human):KEGG	Human T-cell leukemia virus 1 infection - Homo sapiens (human):KEGG	14/1509	219/12994	0.996791	0.996791	0.830504	KAT2B/PIK3R1/NFATC2/PPP3CA/PRKACB/MAP2K1/CD4/FDPS/SMAD4/MAD1L1/PTEN/CD40/PIK3R2/NFYB	14
Retrograde endocannabinoid signaling - Homo sapiens (human):KEGG	Retrograde endocannabinoid signaling - Homo sapiens (human):KEGG	8/1509	148/12994	0.996906	0.996906	0.830504	ITPR2/NAPEPLD/GNAI1/KCNJ3/GNG7/GNAO1/PRKACB/PRKCA	8
XBP1(S) activates chaperone genes:Wikipathways	XBP1(S) activates chaperone genes:Wikipathways	1/1509	47/12994	0.997011	0.997011	0.830504	ADD1	1
Negative epigenetic regulation of rRNA expression:Reactome	Negative epigenetic regulation of rRNA expression:Reactome	5/1509	110/12994	0.997136	0.997136	0.830504	DNMT3B/POLR2E/SUV39H1/SIRT1/POLR2F	5
DNA methylation:Reactome	DNA methylation:Reactome	2/1509	66/12994	0.997247	0.997247	0.830504	DNMT3L/DNMT3B	2
RHO GTPase Effectors:Reactome	RHO GTPase Effectors:Reactome	21/1509	300/12994	0.997262	0.997262	0.830504	IQGAP2/AR/KLC4/KNL1/CDH1/CENPC/DIAPH2/WASL/MYLK/PKN2/PMF1/MAD1L1/PPP1CC/PFN2/BAIAP2/CLIP1/CLASP1/PAK1/CENPQ/DAAM1/NOXO1	21
Antigen activates B Cell Receptor (BCR) leading to generation of second messengers:Reactome	Antigen activates B Cell Receptor (BCR) leading to generation of second messengers:Reactome	4/1509	97/12994	0.997368	0.997368	0.830504	ITPR2/PIK3R1/PLCG2/SH3KBP1	4
Interleukin-4 and Interleukin-13 signaling:Wikipathways	Interleukin-4 and Interleukin-13 signaling:Wikipathways	4/1509	97/12994	0.997368	0.997368	0.830504	PIK3R1/IL6R/RORA/NOS2	4
COPI-mediated anterograde transport:Reactome	COPI-mediated anterograde transport:Reactome	3/1509	83/12994	0.997547	0.997547	0.830504	SPTBN2/COPZ2/SPTBN4	3
Estrogen-dependent gene expression:Reactome	Estrogen-dependent gene expression:Reactome	7/1509	140/12994	0.997892	0.997892	0.830504	ESR1/KAT2B/GPAM/GREB1/POLR2E/AGO1/POLR2F	7
Nonhomologous End-Joining (NHEJ):Reactome	Nonhomologous End-Joining (NHEJ):Reactome	2/1509	69/12994	0.998025	0.998025	0.830504	BRCA1/NHEJ1	2
SIRT1 negatively regulates rRNA expression:Reactome	SIRT1 negatively regulates rRNA expression:Reactome	2/1509	69/12994	0.998025	0.998025	0.830504	SUV39H1/SIRT1	2
TLR NFkB:INOH	TLR NFkB:INOH	2/1509	69/12994	0.998025	0.998025	0.830504	TAB1/TOLLIP	2
RNA Polymerase II Pre-transcription Events:Reactome	RNA Polymerase II Pre-transcription Events:Reactome	3/1509	86/12994	0.998196	0.998196	0.830504	POLR2E/TAF7L/POLR2F	3
Infectious disease:Reactome	Infectious disease:Reactome	16/1509	251/12994	0.998243	0.998243	0.830504	ELMO1/VPS37D/FYN/CDH1/MAP2K6/POLR2E/MVB12B/MAP2K1/CD4/MET/CD28/GUCY2C/SH3KBP1/SV2B/TAF7L/POLR2F	16
UCH proteinases:Reactome	UCH proteinases:Reactome	4/1509	102/12994	0.998374	0.998374	0.830504	USP15/MBD5/SENP8/ASXL2	4
Metabolism of non-coding RNA:Reactome	Metabolism of non-coding RNA:Reactome	1/1509	52/12994	0.998392	0.998392	0.830504	SNUPN	1
snRNP Assembly:Reactome	snRNP Assembly:Reactome	1/1509	52/12994	0.998392	0.998392	0.830504	SNUPN	1
Mitochondrial translation elongation:Reactome	Mitochondrial translation elongation:Reactome	3/1509	88/12994	0.998532	0.998532	0.830504	MRPL41/MRPS6/MRPL55	3
Mitochondrial translation initiation:Reactome	Mitochondrial translation initiation:Reactome	3/1509	88/12994	0.998532	0.998532	0.830504	MRPL41/MRPS6/MRPL55	3
Mitochondrial translation termination:Reactome	Mitochondrial translation termination:Reactome	3/1509	88/12994	0.998532	0.998532	0.830504	MRPL41/MRPS6/MRPL55	3
miR-targeted genes in squamous cell - TarBase:Wikipathways	miR-targeted genes in squamous cell - TarBase:Wikipathways	8/1509	158/12994	0.998622	0.998622	0.830504	RTN4/IDH1/RAI14/MET/NEDD4/ATRX/POLD2/PNP	8
Dilated cardiomyopathy (DCM) - Homo sapiens (human):KEGG	Dilated cardiomyopathy (DCM) - Homo sapiens (human):KEGG	3/1509	89/12994	0.998676	0.998676	0.830504	DMD/ITGB7/PRKACB	3
Rheumatoid arthritis - Homo sapiens (human):KEGG	Rheumatoid arthritis - Homo sapiens (human):KEGG	3/1509	89/12994	0.998676	0.998676	0.830504	ATP6V0E2/CD28/IFNG	3
G2/M Checkpoints:Reactome	G2/M Checkpoints:Reactome	5/1509	119/12994	0.998744	0.998744	0.830504	BRIP1/RFC5/BRCA1/RMI1/RAD9B	5
Gene Silencing by RNA:Reactome	Gene Silencing by RNA:Reactome	6/1509	133/12994	0.998769	0.998769	0.830504	MOV10L1/POLR2E/AGO1/PIWIL2/MAEL/POLR2F	6
Intra-Golgi and retrograde Golgi-to-ER traffic:Reactome	Intra-Golgi and retrograde Golgi-to-ER traffic:Reactome	10/1509	186/12994	0.998894	0.998894	0.830504	KLC4/COPZ2/KIF22/USP6NL/MAN1C1/RHOBTB3/KIF25/KIF1A/VAMP3/STX18	10
ESR-mediated signaling:Reactome	ESR-mediated signaling:Reactome	7/1509	148/12994	0.998931	0.998931	0.830504	ESR1/KAT2B/GPAM/GREB1/POLR2E/AGO1/POLR2F	7
FCERI mediated Ca+2 mobilization:Reactome	FCERI mediated Ca+2 mobilization:Reactome	4/1509	108/12994	0.999095	0.999095	0.830504	ITPR2/PLCG2/NFATC2/PPP3CA	4
Role of LAT2/NTAL/LAB on calcium mobilization:Reactome	Role of LAT2/NTAL/LAB on calcium mobilization:Reactome	3/1509	93/12994	0.999127	0.999127	0.830504	PIK3R1/FYN/PIK3R2	3
Phagosome - Homo sapiens (human):KEGG	Phagosome - Homo sapiens (human):KEGG	7/1509	151/12994	0.999175	0.999175	0.830504	ATP6V0E2/MBL2/EEA1/SFTPD/VAMP3/STX7/STX18	7
Meiosis:Reactome	Meiosis:Reactome	2/1509	77/12994	0.999192	0.999192	0.830504	BRCA1/STAG3	2
HDACs deacetylate histones:Reactome	HDACs deacetylate histones:Reactome	3/1509	94/12994	0.999213	0.999213	0.830504	ARID4A/HDAC3/MTA3	3
Mitochondrial translation:Reactome	Mitochondrial translation:Reactome	3/1509	94/12994	0.999213	0.999213	0.830504	MRPL41/MRPS6/MRPL55	3
rRNA modification in the nucleus and cytosol:Reactome	rRNA modification in the nucleus and cytosol:Reactome	1/1509	58/12994	0.999236	0.999236	0.830504	RCL1	1
rRNA processing in the nucleus and cytosol:Reactome	rRNA processing in the nucleus and cytosol:Reactome	1/1509	58/12994	0.999236	0.999236	0.830504	RCL1	1
RHO GTPases activate PKNs:Reactome	RHO GTPases activate PKNs:Reactome	3/1509	95/12994	0.999291	0.999291	0.830504	AR/PKN2/PAK1	3
Formation of the ternary complex, and subsequently, the 43S complex:Reactome	Formation of the ternary complex, and subsequently, the 43S complex:Reactome	1/1509	59/12994	0.999325	0.999325	0.830504	EIF1AXP1	1
RNA Polymerase I Promoter Clearance:Reactome	RNA Polymerase I Promoter Clearance:Reactome	4/1509	111/12994	0.999327	0.999327	0.830504	KAT2B/POLR2E/MTA3/POLR2F	4
Senescence-Associated Secretory Phenotype (SASP):Reactome	Senescence-Associated Secretory Phenotype (SASP):Reactome	4/1509	111/12994	0.999327	0.999327	0.830504	CDK6/FZR1/RPS6KA3/EHMT1	4
Cell surface interactions at the vascular wall:Reactome	Cell surface interactions at the vascular wall:Reactome	12/1509	218/12994	0.999368	0.999368	0.830504	PROC/SDC2/PIK3R1/GRB7/FYN/CXADR/SLC7A9/SDC1/MERTK/SELE/PPIL2/PIK3R2	12
NOD-like receptor signaling pathway - Homo sapiens (human):KEGG	NOD-like receptor signaling pathway - Homo sapiens (human):KEGG	8/1509	168/12994	0.999402	0.999402	0.830504	ITPR2/GBP7/TAB3/TRPM7/TAB1/CAMP/NLRP6/GBP3	8
RNA Polymerase I Transcription:Reactome	RNA Polymerase I Transcription:Reactome	4/1509	113/12994	0.999448	0.999448	0.830504	KAT2B/POLR2E/MTA3/POLR2F	4
Oxidative phosphorylation:Wikipathways	Oxidative phosphorylation:Wikipathways	1/1509	61/12994	0.999473	0.999473	0.830504	ATP5S	1
miRNAs involved in DNA damage response:Wikipathways	miRNAs involved in DNA damage response:Wikipathways	1/1509	62/12994	0.999535	0.999535	0.830504	CDK6	1
Respiratory electron transport:Reactome	Respiratory electron transport:Reactome	3/1509	100/12994	0.999581	0.999581	0.830504	NUBPL/COQ10A/NDUFAF6	3
Telomere Maintenance:Reactome	Telomere Maintenance:Reactome	2/1509	83/12994	0.999589	0.999589	0.830504	RFC5/POLD2	2
GPCR ligand binding:Reactome	GPCR ligand binding:Reactome	33/1509	465/12994	0.999618	0.999618	0.830504	KNG1/PXMP2/SMO/OXER1/GPER1/CCL16/DRD1/PTGDR2/ADRA1A/GNG7/CX3CL1/WNT5A/PLPPR1/SUCNR1/GPR143/SSTR1/FZD4/FZD5/HTR2A/P2RY2/TAS2R60/GPR17/CCR9/PROK1/AVP/OXT/PYY/TAAR3P/RAMP1/TSHR/UTS2/NPBWR1/GRM2	33
Oxidative phosphorylation - Homo sapiens (human):KEGG	Oxidative phosphorylation - Homo sapiens (human):KEGG	5/1509	133/12994	0.999665	0.999665	0.830504	LHPP/ATP6V0E2/COX6A2/COX8C/UQCRHL	5
Selenocysteine synthesis:Reactome	Selenocysteine synthesis:Reactome	3/1509	103/12994	0.999695	0.999695	0.830504	SEPSECS/PSTK/RPL3L	3
tRNA processing:Reactome	tRNA processing:Reactome	3/1509	103/12994	0.999695	0.999695	0.830504	POP5/RPP14/TSEN34	3
RUNX1 regulates transcription of genes involved in differentiation of HSCs:Reactome	RUNX1 regulates transcription of genes involved in differentiation of HSCs:Reactome	2/1509	86/12994	0.999708	0.999708	0.830504	ITCH/TCF12	2
Ribosomal scanning and start codon recognition:Reactome	Ribosomal scanning and start codon recognition:Reactome	1/1509	66/12994	0.999717	0.999717	0.830504	EIF1AXP1	1
Translation initiation complex formation:Reactome	Translation initiation complex formation:Reactome	1/1509	66/12994	0.999717	0.999717	0.830504	EIF1AXP1	1
SUMO E3 ligases SUMOylate target proteins:Reactome	SUMO E3 ligases SUMOylate target proteins:Reactome	4/1509	120/12994	0.999726	0.999726	0.830504	NSMCE4A/BRCA1/SP3/PIAS1	4
Activation of the mRNA upon binding of the cap-binding complex and eIFs, and subsequent binding to 43S:Reactome	Activation of the mRNA upon binding of the cap-binding complex and eIFs, and subsequent binding to 43S:Reactome	1/1509	67/12994	0.99975	0.99975	0.830504	EIF1AXP1	1
TNF:INOH	TNF:INOH	1/1509	67/12994	0.99975	0.99975	0.830504	ITCH	1
Cytoplasmic Ribosomal Proteins:Wikipathways	Cytoplasmic Ribosomal Proteins:Wikipathways	2/1509	88/12994	0.999767	0.999767	0.830504	RPS6KA3/RPL3L	2
Transcriptional regulation by small RNAs:Reactome	Transcriptional regulation by small RNAs:Reactome	3/1509	106/12994	0.999779	0.999779	0.830504	POLR2E/AGO1/POLR2F	3
Activated PKN1 stimulates transcription of AR (androgen receptor) regulated genes KLK2 and KLK3:Reactome	Activated PKN1 stimulates transcription of AR (androgen receptor) regulated genes KLK2 and KLK3:Reactome	1/1509	68/12994	0.999779	0.999779	0.830504	AR	1
Respiratory electron transport, ATP synthesis by chemiosmotic coupling, and heat production by uncoupling proteins.:Reactome	Respiratory electron transport, ATP synthesis by chemiosmotic coupling, and heat production by uncoupling proteins.:Reactome	4/1509	123/12994	0.999798	0.999798	0.830504	NUBPL/COQ10A/ATP5S/NDUFAF6	4
NoRC negatively regulates rRNA expression:Reactome	NoRC negatively regulates rRNA expression:Reactome	3/1509	107/12994	0.999801	0.999801	0.830504	DNMT3B/POLR2E/POLR2F	3
HIV Infection:Reactome	HIV Infection:Reactome	9/1509	195/12994	0.999814	0.999814	0.830504	ELMO1/VPS37D/FYN/POLR2E/MVB12B/CD4/CD28/TAF7L/POLR2F	9
HIV Life Cycle:Reactome	HIV Life Cycle:Reactome	6/1509	154/12994	0.999819	0.999819	0.830504	VPS37D/POLR2E/MVB12B/CD4/TAF7L/POLR2F	6
SUMOylation of chromatin organization proteins:Reactome	SUMOylation of chromatin organization proteins:Reactome	1/1509	70/12994	0.999828	0.999828	0.830504	PIAS1	1
Complement cascade:Reactome	Complement cascade:Reactome	5/1509	140/12994	0.99983	0.99983	0.830504	MBL2/CFHR4/CFHR3/MASP1/CD81	5
mRNA surveillance pathway - Homo sapiens (human):KEGG	mRNA surveillance pathway - Homo sapiens (human):KEGG	2/1509	91/12994	0.999834	0.999834	0.830504	PABPN1L/PPP1CC	2
RNA Polymerase I Chain Elongation:Reactome	RNA Polymerase I Chain Elongation:Reactome	2/1509	91/12994	0.999834	0.999834	0.830504	POLR2E/POLR2F	2
Oxidative Stress Induced Senescence:Reactome	Oxidative Stress Induced Senescence:Reactome	4/1509	125/12994	0.999835	0.999835	0.830504	TFDP2/MAP2K6/CDK6/AGO1	4
Late Phase of HIV Life Cycle:Reactome	Late Phase of HIV Life Cycle:Reactome	5/1509	141/12994	0.999846	0.999846	0.830504	VPS37D/POLR2E/MVB12B/TAF7L/POLR2F	5
Cell Cycle Checkpoints:Reactome	Cell Cycle Checkpoints:Reactome	13/1509	249/12994	0.999849	0.999849	0.830504	BRIP1/KNL1/CENPC/RFC5/BRCA1/RMI1/PMF1/MAD1L1/PPP1CC/CLIP1/CLASP1/CENPQ/RAD9B	13
SUMOylation:Reactome	SUMOylation:Reactome	4/1509	126/12994	0.999851	0.999851	0.830504	NSMCE4A/BRCA1/SP3/PIAS1	4
RNA transport - Homo sapiens (human):KEGG	RNA transport - Homo sapiens (human):KEGG	7/1509	171/12994	0.999861	0.999861	0.830504	RPP25L/SNUPN/NMD3/POP5/ELAC1/FXR1/RPP14	7
Formation of the beta-catenin:TCF transactivating complex:Reactome	Formation of the beta-catenin:TCF transactivating complex:Reactome	2/1509	93/12994	0.999868	0.999868	0.830504	TLE4/TCF7	2
Parkin-Ubiquitin Proteasomal System pathway:Wikipathways	Parkin-Ubiquitin Proteasomal System pathway:Wikipathways	1/1509	73/12994	0.999881	0.999881	0.830504	SIAH2	1
Cellular Senescence:Reactome	Cellular Senescence:Reactome	8/1509	188/12994	0.999895	0.999895	0.830504	TFDP2/MAP2K6/CDK6/FZR1/AGO1/RPS6KA3/ERF/EHMT1	8
PRC2 methylates histones and DNA:Reactome	PRC2 methylates histones and DNA:Reactome	1/1509	74/12994	0.999895	0.999895	0.830504	DNMT3B	1
Creation of C4 and C2 activators:Reactome	Creation of C4 and C2 activators:Reactome	2/1509	97/12994	0.999917	0.999917	0.830504	MBL2/MASP1	2
Huntington disease - Homo sapiens (human):KEGG	Huntington disease - Homo sapiens (human):KEGG	8/1509	193/12994	0.999933	0.999933	0.830504	DNAH6/POLR2E/COX6A2/COX8C/UQCRHL/PPARG/POLR2F/POLR2J2	8
FCERI mediated NF-kB activation:Reactome	FCERI mediated NF-kB activation:Reactome	2/1509	99/12994	0.999934	0.999934	0.830504	TAB3/TAB1	2
ERCC6 (CSB) and EHMT2 (G9a) positively regulate rRNA expression:Reactome	ERCC6 (CSB) and EHMT2 (G9a) positively regulate rRNA expression:Reactome	1/1509	78/12994	0.999936	0.999936	0.830504	MTA3	1
Peptide chain elongation:Reactome	Peptide chain elongation:Reactome	2/1509	100/12994	0.999941	0.999941	0.830504	TRIM24/RPL3L	2
GPCRs, Class A Rhodopsin-like:Wikipathways	GPCRs, Class A Rhodopsin-like:Wikipathways	13/1509	261/12994	0.999941	0.999941	0.830504	GPER1/DRD1/PTGDR2/ADRA1A/SUCNR1/SSTR1/NPY6R/HTR2A/P2RY2/GPR75/GPR17/CCR9/NPBWR1	13
Neuroactive ligand-receptor interaction - Homo sapiens (human):KEGG	Neuroactive ligand-receptor interaction - Homo sapiens (human):KEGG	14/1509	277/12994	0.999955	0.999955	0.830504	GHR/THRB/DRD1/P2RX3/NR3C1/ADRA1A/SSTR1/P2RX6/HTR2A/P2RY2/THRA/TSHR/NPBWR1/GRM2	14
Electron Transport Chain (OXPHOS system in mitochondria):Wikipathways	Electron Transport Chain (OXPHOS system in mitochondria):Wikipathways	2/1509	103/12994	0.999958	0.999958	0.830504	ATP5S/COX6A2	2
Eukaryotic Translation Elongation:Reactome	Eukaryotic Translation Elongation:Reactome	2/1509	105/12994	0.999967	0.999967	0.830504	TRIM24/RPL3L	2
Initial triggering of complement:Reactome	Initial triggering of complement:Reactome	2/1509	105/12994	0.999967	0.999967	0.830504	MBL2/MASP1	2
Regulation of actin dynamics for phagocytic cup formation:Reactome	Regulation of actin dynamics for phagocytic cup formation:Reactome	4/1509	141/12994	0.999968	0.999968	0.830504	ELMO1/WASL/BAIAP2/PAK1	4
MicroRNAs in cancer - Homo sapiens (human):KEGG	MicroRNAs in cancer - Homo sapiens (human):KEGG	15/1509	299/12994	0.999978	0.999978	0.830504	IRS1/CCNG1/FGFR3/PLCG2/DNMT3B/CDK6/BRCA1/MAP2K1/PTEN/ERBB2/MET/RPS6KA5/PRKCA/PIK3R2/SIRT1	15
FCERI mediated MAPK activation:Reactome	FCERI mediated MAPK activation:Reactome	2/1509	109/12994	0.999979	0.999979	0.830504	PLCG2/PAK1	2
Regulation of Complement cascade:Reactome	Regulation of Complement cascade:Reactome	3/1509	129/12994	0.999982	0.999982	0.830504	CFHR4/CFHR3/CD81	3
Systemic lupus erythematosus - Homo sapiens (human):KEGG	Systemic lupus erythematosus - Homo sapiens (human):KEGG	3/1509	132/12994	0.999987	0.999987	0.830504	CD28/IFNG/CD40	3
Formation of a pool of free 40S subunits:Reactome	Formation of a pool of free 40S subunits:Reactome	2/1509	113/12994	0.999987	0.999987	0.830504	EIF1AXP1/RPL3L	2
RUNX1 regulates genes involved in megakaryocyte differentiation and platelet function:Reactome	RUNX1 regulates genes involved in megakaryocyte differentiation and platelet function:Reactome	1/1509	92/12994	0.999989	0.999989	0.830504	KAT2B	1
L13a-mediated translational silencing of Ceruloplasmin expression:Reactome	L13a-mediated translational silencing of Ceruloplasmin expression:Reactome	2/1509	123/12994	0.999996	0.999996	0.830504	EIF1AXP1/RPL3L	2
Cell Cycle, Mitotic:Reactome	Cell Cycle, Mitotic:Reactome	28/1509	480/12994	0.999996	0.999996	0.830504	DHFR/SKP2/RBL2/TFDP2/HAUS4/KNL1/AKAP9/CENPC/RFC5/GSK3B/CDK6/PMF1/MAD1L1/TMPO/FZR1/PPP1CC/CEP70/CDC14A/CLIP1/CLASP1/POLD2/PTK6/PRKCA/CEP78/TUBGCP3/CENPQ/AJUBA/CEP63	28
GTP hydrolysis and joining of the 60S ribosomal subunit:Reactome	GTP hydrolysis and joining of the 60S ribosomal subunit:Reactome	2/1509	124/12994	0.999996	0.999996	0.830504	EIF1AXP1/RPL3L	2
Eukaryotic Translation Termination:Reactome	Eukaryotic Translation Termination:Reactome	1/1509	103/12994	0.999997	0.999997	0.830504	RPL3L	1
M Phase:Reactome	M Phase:Reactome	16/1509	339/12994	0.999998	0.999998	0.830504	HAUS4/KNL1/AKAP9/CENPC/PMF1/MAD1L1/TMPO/PPP1CC/CEP70/CLIP1/CLASP1/PRKCA/CEP78/TUBGCP3/CENPQ/CEP63	16
Nonsense Mediated Decay (NMD) independent of the Exon Junction Complex (EJC):Reactome	Nonsense Mediated Decay (NMD) independent of the Exon Junction Complex (EJC):Reactome	1/1509	105/12994	0.999998	0.999998	0.830504	RPL3L	1
mRNA Splicing:Reactome	mRNA Splicing:Reactome	5/1509	186/12994	0.999998	0.999998	0.830504	SNRNP25/CHERP/POLR2E/SNRPN/POLR2F	5
Cap-dependent Translation Initiation:Reactome	Cap-dependent Translation Initiation:Reactome	2/1509	131/12994	0.999998	0.999998	0.830504	EIF1AXP1/RPL3L	2
Eukaryotic Translation Initiation:Reactome	Eukaryotic Translation Initiation:Reactome	2/1509	131/12994	0.999998	0.999998	0.830504	EIF1AXP1/RPL3L	2
mRNA Splicing - Major Pathway:Reactome	mRNA Splicing - Major Pathway:Reactome	4/1509	178/12994	0.999999	0.999999	0.830504	CHERP/POLR2E/SNRPN/POLR2F	4
Nonsense Mediated Decay (NMD) enhanced by the Exon Junction Complex (EJC):Reactome	Nonsense Mediated Decay (NMD) enhanced by the Exon Junction Complex (EJC):Reactome	1/1509	117/12994	1	1	0.830504	RPL3L	1
Nonsense-Mediated Decay (NMD):Reactome	Nonsense-Mediated Decay (NMD):Reactome	1/1509	117/12994	1	1	0.830504	RPL3L	1
Mitotic Prophase:Reactome	Mitotic Prophase:Reactome	2/1509	143/12994	1	1	0.830504	TMPO/PRKCA	2
SRP-dependent cotranslational protein targeting to membrane:Reactome	SRP-dependent cotranslational protein targeting to membrane:Reactome	1/1509	123/12994	1	1	0.830504	RPL3L	1
mRNA Processing:Wikipathways	mRNA Processing:Wikipathways	1/1509	127/12994	1	1	0.830504	SNRPN	1
Ribosome - Homo sapiens (human):KEGG	Ribosome - Homo sapiens (human):KEGG	2/1509	153/12994	1	1	0.830504	MRPS6/RPL3L	2
Spliceosome - Homo sapiens (human):KEGG	Spliceosome - Homo sapiens (human):KEGG	1/1509	134/12994	1	1	0.830504	CHERP	1
Immunoregulatory interactions between a Lymphoid and a non-Lymphoid cell:Reactome	Immunoregulatory interactions between a Lymphoid and a non-Lymphoid cell:Reactome	5/1509	218/12994	1	1	0.830504	ITGB7/CDH1/CXADR/CD40/CD81	5
Processing of Capped Intron-Containing Pre-mRNA:Reactome	Processing of Capped Intron-Containing Pre-mRNA:Reactome	6/1509	240/12994	1	1	0.830504	SNRNP25/CHERP/POLR2E/METTL14/SNRPN/POLR2F	6
Translation:Reactome	Translation:Reactome	8/1509	307/12994	1	1	0.830504	TRIM24/MRPL41/EIF1AXP1/CARS2/MRPS6/MRPL55/VARS2/RPL3L	8
Olfactory transduction - Homo sapiens (human):KEGG	Olfactory transduction - Homo sapiens (human):KEGG	10/1509	444/12994	1	1	0.830504	CALML4/CAMK2D/GNG7/CALM3/PRKACB/NCALD/CAMK2B/CALML3/CAMK2A/ARRB1	10
Olfactory Signaling Pathway:Reactome	Olfactory Signaling Pathway:Reactome	3/1509	435/12994	1	1	0.830504	RTP3/REEP6/RTP4	3

### Sheet: Liver_cyan
ID	Description	GeneRatio	BgRatio	pvalue	p.adjust	qvalue	geneID	Count
Neutrophil degranulation:Reactome	Neutrophil degranulation:Reactome	39/222	485/12994	3.81267e-16	3.81267e-16	4.53507e-13	FCER1G/C3AR1/CYBB/LAIR1/HK3/LILRB2/CD33/NFAM1/ITGAM/STK10/RAB31/CR1/CYBA/ALOX5/ITGB2/FCGR2A/HPSE/S100A11/FGR/IMPDH1/SIGLEC9/OSCAR/CFD/ITGAX/PTAFR/PRKCD/CTSS/SIGLEC14/AMPD3/RNASE2/RNASET2/LYZ/CLEC12A/ALDH3B1/PPBP/KCNAB2/HLA-C/BST1/CEACAM6	39
Microglia Pathogen Phagocytosis Pathway:Wikipathways	Microglia Pathogen Phagocytosis Pathway:Wikipathways	14/222	40/12994	1.87626e-15	1.87626e-15	1.11588e-12	C1QA/FCER1G/C1QB/C1QC/HCK/CYBB/SYK/ITGAM/NCF2/CYBA/FCGR1A/ITGB2/NCF4/TREM2	14
Osteoclast differentiation - Homo sapiens (human):KEGG	Osteoclast differentiation - Homo sapiens (human):KEGG	20/222	127/12994	3.83719e-14	3.83719e-14	1.52141e-11	CSF1R/SPI1/FCGR3A/LILRB4/LILRB2/SYK/LILRA2/BTK/NCF2/CYBA/FCGR1A/NCF4/FCGR2A/LILRB5/LILRB1/OSCAR/LILRA1/TREM2/LILRA4/GAB2	20
TYROBP Causal Network:Wikipathways	TYROBP Causal Network:Wikipathways	15/222	60/12994	5.17607e-14	5.17607e-14	1.5392e-11	C1QC/CD84/HCLS1/ITGAM/NCF2/IGSF6/SLC7A7/ITGB2/SAMSN1/ADAP2/RNASE6/ITGAX/IL18/TMEM106A/RPS6KA1	15
Immunoregulatory interactions between a Lymphoid and a non-Lymphoid cell:Reactome	Immunoregulatory interactions between a Lymphoid and a non-Lymphoid cell:Reactome	24/222	218/12994	3.47987e-13	3.47987e-13	8.27842e-11	FCGR3A/LILRB4/LAIR1/LILRB2/CD33/LILRA2/FCGR1A/ITGB2/LILRB5/CD300C/SIGLEC9/LILRB1/OSCAR/SIGLEC10/LILRA1/SIGLEC1/CD300LF/SIGLEC11/TREM2/LILRA4/SIGLEC8/TREML1/CD300LB/HLA-C	24
Staphylococcus aureus infection - Homo sapiens (human):KEGG	Staphylococcus aureus infection - Homo sapiens (human):KEGG	13/222	55/12994	5.7281e-12	5.7281e-12	1.13557e-09	C1QA/C1QB/C1QC/FCGR3A/C3AR1/SELPLG/ITGAM/FCGR1A/ITGB2/FCGR2A/CFD/PTAFR/FPR3	13
Antigen processing-Cross presentation:Reactome	Antigen processing-Cross presentation:Reactome	12/222	49/12994	2.4294e-11	2.4294e-11	4.12815e-09	CYBB/BTK/NCF2/CYBA/FCGR1A/NCF4/LY96/CTSS/FCGR1B/TAP1/TLR1/HLA-C	12
Phagosome - Homo sapiens (human):KEGG	Phagosome - Homo sapiens (human):KEGG	16/222	151/12994	6.12841e-09	6.12841e-09	9.11198e-07	FCGR3A/CYBB/MARCO/MSR1/ITGAM/NCF2/CYBA/FCGR1A/ITGB2/NCF4/FCGR2A/CLEC7A/CTSS/CD209/TAP1/HLA-C	16
Leishmaniasis - Homo sapiens (human):KEGG	Leishmaniasis - Homo sapiens (human):KEGG	11/222	73/12994	3.97027e-08	3.97027e-08	5.24726e-06	FCGR3A/CYBB/ITGAM/NCF2/CR1/CYBA/FCGR1A/ITGB2/NCF4/FCGR2A/JAK2	11
Complement and coagulation cascades - Homo sapiens (human):KEGG	Complement and coagulation cascades - Homo sapiens (human):KEGG	11/222	79/12994	9.21668e-08	9.21668e-08	1.07245e-05	C1QA/C1QB/C1QC/VSIG4/C3AR1/ITGAM/CR1/ITGB2/CFD/ITGAX/F13A1	11
IL5:NetPath	IL5:NetPath	9/222	48/12994	9.91776e-08	9.91776e-08	1.07245e-05	HCK/SYK/HCLS1/ALOX5/CSF2RB/PRKCD/JAK2/CBL/RPS6KA1	9
Tuberculosis - Homo sapiens (human):KEGG	Tuberculosis - Homo sapiens (human):KEGG	15/222	178/12994	3.9082e-07	3.9082e-07	3.87392e-05	FCER1G/FCGR3A/SYK/ITGAM/CR1/FCGR1A/ITGB2/FCGR2A/CLEC7A/ITGAX/CTSS/CD209/IL18/TLR1/JAK2	15
Human Complement System:Wikipathways	Human Complement System:Wikipathways	11/222	92/12994	4.51319e-07	4.51319e-07	4.12947e-05	FCGR3A/VSIG4/C3AR1/SELPLG/GNA15/CR1/WAS/CFD/F13A1/ARRB2/ITGA2B	11
Chemokine signaling pathway - Homo sapiens (human):KEGG	Chemokine signaling pathway - Homo sapiens (human):KEGG	14/222	189/12994	4.45391e-06	4.45391e-06	0.000378415	HCK/CCR1/FGR/PREX1/WAS/PRKCD/CCL24/JAK2/ARRB2/CCL8/CCL26/PPBP/CCL13/CXCL5	14
DAP12 interactions:Reactome	DAP12 interactions:Reactome	7/222	45/12994	1.00998e-05	1.00998e-05	0.000800899	SYK/BTK/SIGLEC14/SIGLEC16/TREM2/CD300LB/HLA-C	7
Cytokine Signaling in Immune system:Reactome	Cytokine Signaling in Immune system:Reactome	22/222	458/12994	1.21977e-05	1.21977e-05	0.000906801	CSF1R/HCK/HAVCR2/EBI3/SYK/LGALS9/FCGR1A/CSF2RB/PTAFR/PRKCD/IL27RA/FCGR1B/IL18/TNFSF8/JAK2/CBL/RPS6KA1/TRIM38/GAB2/HLA-C/STAT6/TRIM46	22
IL-3 Signaling Pathway:Wikipathways	IL-3 Signaling Pathway:Wikipathways	7/222	49/12994	1.80419e-05	1.80419e-05	0.00126237	HCK/CD86/SYK/CSF2RB/JAK2/CBL/GAB2	7
Chemokine signaling pathway:Wikipathways	Chemokine signaling pathway:Wikipathways	12/222	165/12994	2.60793e-05	2.60793e-05	0.00172337	HCK/CCR1/FGR/PREX1/WAS/PRKCD/CCL24/JAK2/ARRB2/CCL26/PPBP/CXCL5	12
Interleukin-2 family signaling:Reactome	Interleukin-2 family signaling:Reactome	6/222	38/12994	4.0627e-05	4.0627e-05	0.00254341	HAVCR2/SYK/LGALS9/CSF2RB/JAK2/GAB2	6
RHO GTPases Activate NADPH Oxidases:Reactome	RHO GTPases Activate NADPH Oxidases:Reactome	4/222	13/12994	5.25319e-05	5.25319e-05	0.00312427	CYBB/NCF2/CYBA/NCF4	4
Interleukin-3, 5 and GM-CSF signaling:Reactome	Interleukin-3, 5 and GM-CSF signaling:Reactome	6/222	44/12994	9.53799e-05	9.53799e-05	0.00536515	HCK/SYK/CSF2RB/JAK2/CBL/GAB2	6
IL8- and CXCR1-mediated signaling events:PID	IL8- and CXCR1-mediated signaling events:PID	5/222	28/12994	9.92316e-05	9.92316e-05	0.00536515	HCK/GNA15/FGR/ARRB2/CBL	5
Signaling by Interleukins:Reactome	Signaling by Interleukins:Reactome	14/222	254/12994	0.000119524	0.000119524	0.00618132	CSF1R/HCK/HAVCR2/EBI3/SYK/LGALS9/CSF2RB/IL27RA/IL18/JAK2/CBL/RPS6KA1/GAB2/STAT6	14
Fc gamma R-mediated phagocytosis - Homo sapiens (human):KEGG	Fc gamma R-mediated phagocytosis - Homo sapiens (human):KEGG	8/222	90/12994	0.000148968	0.000148968	0.00738305	FCGR3A/HCK/SYK/FCGR1A/FCGR2A/WAS/PRKCD/GAB2	8
KitReceptor:NetPath	KitReceptor:NetPath	7/222	70/12994	0.000185875	0.000185875	0.00884373	HCK/CSF2RB/FGR/WAS/JAK2/CBL/RPS6KA1	7
Interferon gamma signaling:Reactome	Interferon gamma signaling:Reactome	8/222	94/12994	0.000201801	0.000201801	0.00923217	FCGR1A/PTAFR/PRKCD/FCGR1B/JAK2/TRIM38/HLA-C/TRIM46	8
IL8- and CXCR2-mediated signaling events:PID	IL8- and CXCR2-mediated signaling events:PID	5/222	34/12994	0.000258481	0.000258481	0.0108037	HCK/GNA15/FGR/ARRB2/CBL	5
Other semaphorin interactions:Reactome	Other semaphorin interactions:Reactome	4/222	19/12994	0.000262717	0.000262717	0.0108037	SEMA4A/CD72/PLXNC1/TREM2	4
IL6:NetPath	IL6:NetPath	7/222	74/12994	0.000263399	0.000263399	0.0108037	HCK/BTK/FGR/PRKCD/JAK2/CBL/GAB2	7
Signaling events mediated by PTP1B:PID	Signaling events mediated by PTP1B:PID	6/222	53/12994	0.000272972	0.000272972	0.0108231	CSF1R/HCK/FCGR2A/FGR/JAK2/ITGA2B	6
Pertussis - Homo sapiens (human):KEGG	Pertussis - Homo sapiens (human):KEGG	7/222	76/12994	0.000310899	0.000310899	0.0115844	C1QA/C1QB/C1QC/ITGAM/ITGB2/LY96/CXCL5	7
Toll-Like Receptors Cascades:Reactome	Toll-Like Receptors Cascades:Reactome	10/222	154/12994	0.00031165	0.00031165	0.0115844	BTK/LY86/ITGAM/ITGB2/CD180/LY96/TLR8/CTSS/TLR1/RPS6KA1	10
Detoxification of Reactive Oxygen Species:Reactome	Detoxification of Reactive Oxygen Species:Reactome	5/222	36/12994	0.000340618	0.000340618	0.0122775	CYBB/NCF2/CYBA/NCF4/GPX7	5
Thromboxane A2 receptor signaling:PID	Thromboxane A2 receptor signaling:PID	6/222	56/12994	0.000369982	0.000369982	0.0129436	HCK/SYK/GNA15/FGR/PRKCD/ARRB2	6
Type II interferon signaling (IFNG):Wikipathways	Type II interferon signaling (IFNG):Wikipathways	5/222	37/12994	0.000388417	0.000388417	0.0132003	SPI1/CYBB/PRKCD/TAP1/JAK2	5
Interleukin-10 signaling:Wikipathways	Interleukin-10 signaling:Wikipathways	5/222	38/12994	0.000441113	0.000441113	0.0142244	CCR1/CD86/PTAFR/IL18/CD80	5
Class I MHC mediated antigen processing & presentation:Reactome	Class I MHC mediated antigen processing & presentation:Reactome	15/222	323/12994	0.000442468	0.000442468	0.0142244	CYBB/BTK/NCF2/CYBA/FCGR1A/NCF4/LY96/CTSS/FCGR1B/SPSB4/TAP1/TLR1/TRIM69/TRIM36/HLA-C	15
Complement Activation:Wikipathways	Complement Activation:Wikipathways	4/222	22/12994	0.000476272	0.000476272	0.014526	C1QA/C1QB/C1QC/CFD	4
PI3K-AKT-mTOR - VitD3 Signalling:Wikipathways	PI3K-AKT-mTOR - VitD3 Signalling:Wikipathways	4/222	22/12994	0.000476272	0.000476272	0.014526	CD86/HK3/CD80/PFKFB4	4
Complement and Coagulation Cascades:Wikipathways	Complement and Coagulation Cascades:Wikipathways	6/222	59/12994	0.000492071	0.000492071	0.0146326	C1QA/C1QB/C1QC/C3AR1/CR1/CFD	6
Dengue-2 Interactions with Complement and Coagulation Cascades:Wikipathways	Dengue-2 Interactions with Complement and Coagulation Cascades:Wikipathways	6/222	60/12994	0.000539058	0.000539058	0.0153016	C1QA/C1QB/C1QC/C3AR1/CR1/CFD	6
Interleukin-27 signaling:Reactome	Interleukin-27 signaling:Reactome	3/222	10/12994	0.000540297	0.000540297	0.0153016	EBI3/IL27RA/JAK2	3
IL-5 Signaling Pathway:Wikipathways	IL-5 Signaling Pathway:Wikipathways	5/222	40/12994	0.000562467	0.000562467	0.0155591	SYK/BTK/CSF2RB/JAK2/RPS6KA1	5
Fc-epsilon receptor I signaling in mast cells:PID	Fc-epsilon receptor I signaling in mast cells:PID	6/222	62/12994	0.000643448	0.000643448	0.0173946	FCER1G/SYK/BTK/HCLS1/CBL/GAB2	6
ER-Phagosome pathway:Reactome	ER-Phagosome pathway:Reactome	4/222	24/12994	0.000673572	0.000673572	0.0178044	BTK/LY96/TAP1/TLR1	4
IL4:NetPath	IL4:NetPath	6/222	63/12994	0.000701189	0.000701189	0.0181314	SPI1/SYK/PRKCD/JAK2/CBL/STAT6	6
IL27-mediated signaling events:PID	IL27-mediated signaling events:PID	4/222	26/12994	0.000922659	0.000922659	0.0233506	EBI3/IL27RA/IL18/JAK2	4
TCR:NetPath	TCR:NetPath	12/222	244/12994	0.00100383	0.00100383	0.0248756	CD86/SYK/CD84/NFAM1/SLA/WAS/UBASH3B/PRKCD/CD80/G6PD/CBL/GAB2	12
IL6-mediated signaling events:PID	IL6-mediated signaling events:PID	5/222	47/12994	0.00119026	0.00119026	0.0283157	HCK/PTPRE/PRKCD/JAK2/GAB2	5
Thymic Stromal LymphoPoietin (TSLP) Signaling Pathway:Wikipathways	Thymic Stromal LymphoPoietin (TSLP) Signaling Pathway:Wikipathways	5/222	47/12994	0.00119026	0.00119026	0.0283157	HCK/BTK/JAK2/GAB2/STAT6	5
Platelet activation - Homo sapiens (human):KEGG	Platelet activation - Homo sapiens (human):KEGG	8/222	123/12994	0.00122461	0.00122461	0.0285616	FCER1G/TBXAS1/SYK/BTK/FERMT3/FCGR2A/P2RY12/ITGA2B	8
B Cell Receptor Signaling Pathway:Wikipathways	B Cell Receptor Signaling Pathway:Wikipathways	7/222	98/12994	0.00143429	0.00143429	0.0328086	SYK/BTK/HCLS1/PRKCD/CBL/RPS6KA1/GAB2	7
PDGFR-beta signaling pathway:PID	PDGFR-beta signaling pathway:PID	8/222	127/12994	0.00150399	0.00150399	0.0329379	CSF1R/HCK/FGR/SLA/PRKCD/JAK2/CBL/ARAP1	8
Toll Like Receptor 4 (TLR4) Cascade:Reactome	Toll Like Receptor 4 (TLR4) Cascade:Reactome	8/222	127/12994	0.00150399	0.00150399	0.0329379	BTK/LY86/ITGAM/ITGB2/CD180/LY96/TLR1/RPS6KA1	8
classical complement pathway:BioCarta	classical complement pathway:BioCarta	3/222	14/12994	0.00155812	0.00155812	0.0329379	C1QA/C1QB/C1QC	3
Chemokine receptors bind chemokines:Reactome	Chemokine receptors bind chemokines:Reactome	5/222	50/12994	0.00157739	0.00157739	0.0329379	CCR1/CCRL2/PPBP/CCL13/CXCL5	5
Beta2 integrin cell surface interactions:PID	Beta2 integrin cell surface interactions:PID	4/222	30/12994	0.00160339	0.00160339	0.0329379	ITGAM/ITGB2/FCGR2A/ITGAX	4
Class A/1 (Rhodopsin-like receptors):Reactome	Class A/1 (Rhodopsin-like receptors):Reactome	14/222	330/12994	0.00162642	0.00162642	0.0329379	C3AR1/CCR1/CMKLR1/P2RY13/PTAFR/FPR3/S1PR4/ADORA3/CCRL2/HRH1/P2RY12/PPBP/CCL13/CXCL5	14
Cytokine-cytokine receptor interaction - Homo sapiens (human):KEGG	Cytokine-cytokine receptor interaction - Homo sapiens (human):KEGG	13/222	294/12994	0.00164531	0.00164531	0.0329379	CSF1R/CCR1/CSF2RB/RELT/IL27RA/IL18/TNFSF8/CCL24/CCL8/CCL26/PPBP/CCL13/CXCL5	13
BCR:NetPath	BCR:NetPath	8/222	129/12994	0.00166147	0.00166147	0.0329379	HCK/SYK/BTK/HCLS1/PRKCD/CD72/CBL/RPS6KA1	8
IL3:NetPath	IL3:NetPath	5/222	51/12994	0.0017249	0.0017249	0.0330938	SYK/CSF2RB/JAK2/CBL/GAB2	5
Platelet activation, signaling and aggregation:Reactome	Platelet activation, signaling and aggregation:Reactome	12/222	260/12994	0.00172498	0.00172498	0.0330938	FCER1G/SYK/GNA15/FERMT3/SRGN/CFD/PRKCD/F13A1/P2RY12/ARRB2/ITGA2B/PPBP	12
amb2 Integrin signaling:PID	amb2 Integrin signaling:PID	4/222	31/12994	0.00181656	0.00181656	0.0342975	HCK/SELPLG/ITGAM/ITGB2	4
Amino acid and oligopeptide SLC transporters:Reactome	Amino acid and oligopeptide SLC transporters:Reactome	5/222	52/12994	0.00188228	0.00188228	0.0349831	SLC7A7/SLC6A6/SLC43A2/SLC1A3/SLC15A3	5
Systemic lupus erythematosus - Homo sapiens (human):KEGG	Systemic lupus erythematosus - Homo sapiens (human):KEGG	8/222	132/12994	0.00192187	0.00192187	0.0351694	C1QA/C1QB/C1QC/FCGR3A/CD86/FCGR1A/FCGR2A/CD80	8
Alpha-synuclein signaling:PID	Alpha-synuclein signaling:PID	4/222	32/12994	0.00204859	0.00204859	0.0363693	HCK/SYK/FGR/PRKCD	4
ROS, RNS production in phagocytes:Reactome	ROS, RNS production in phagocytes:Reactome	4/222	32/12994	0.00204859	0.00204859	0.0363693	CYBB/NCF2/CYBA/NCF4	4
IL-4 Signaling Pathway:Wikipathways	IL-4 Signaling Pathway:Wikipathways	5/222	54/12994	0.0022282	0.0022282	0.0389762	HRH1/JAK2/CBL/GAB2/STAT6	5
Fructose and mannose metabolism - Homo sapiens (human):KEGG	Fructose and mannose metabolism - Homo sapiens (human):KEGG	4/222	33/12994	0.00230032	0.00230032	0.0396546	HK3/AKR1B1/PFKFB4/HKDC1	4
Nucleotide-like (purinergic) receptors:Reactome	Nucleotide-like (purinergic) receptors:Reactome	3/222	16/12994	0.00233743	0.00233743	0.0397187	P2RY13/ADORA3/P2RY12	3
Legionellosis - Homo sapiens (human):KEGG	Legionellosis - Homo sapiens (human):KEGG	5/222	55/12994	0.00241751	0.00241751	0.0405009	ITGAM/CR1/ITGB2/IL18/NLRC4	5
Cell adhesion molecules (CAMs) - Homo sapiens (human):KEGG	Cell adhesion molecules (CAMs) - Homo sapiens (human):KEGG	8/222	143/12994	0.00316287	0.00316287	0.0511445	CD86/SELPLG/ITGAM/ITGB2/SIGLEC1/CD80/CD274/HLA-C	8
Regulation of toll-like receptor signaling pathway:Wikipathways	Regulation of toll-like receptor signaling pathway:Wikipathways	8/222	143/12994	0.00316287	0.00316287	0.0511445	CD86/SYK/BTK/CD180/LY96/TLR8/CD80/TLR1	8
Fibrin Complement Receptor 3 Signaling Pathway:Wikipathways	Fibrin Complement Receptor 3 Signaling Pathway:Wikipathways	4/222	36/12994	0.00318182	0.00318182	0.0511445	SYK/ITGAM/ITGB2/LY96	4
Kit receptor signaling pathway:Wikipathways	Kit receptor signaling pathway:Wikipathways	5/222	59/12994	0.00329292	0.00329292	0.0519818	BTK/JAK2/CBL/RPS6KA1/GAB2	5
Regulation of signaling by CBL:Reactome	Regulation of signaling by CBL:Reactome	3/222	18/12994	0.00332131	0.00332131	0.0519818	HCK/SYK/CBL	3
GMCSF-mediated signaling events:PID	GMCSF-mediated signaling events:PID	4/222	37/12994	0.00352041	0.00352041	0.0543823	SYK/CSF2RB/JAK2/GAB2	4
G alpha (i) signalling events:Reactome	G alpha (i) signalling events:Reactome	15/222	399/12994	0.00358951	0.00358951	0.0547388	C3AR1/CCR1/PLB1/P2RY13/FPR3/PRKCD/PDE1B/RGS18/S1PR4/ADORA3/DHRS9/P2RY12/PPBP/CCL13/CXCL5	15
Interleukin-12 family signaling:Reactome	Interleukin-12 family signaling:Reactome	3/222	19/12994	0.0038948	0.0038948	0.0586426	EBI3/IL27RA/JAK2	3
Aminosugars metabolism:INOH	Aminosugars metabolism:INOH	3/222	20/12994	0.00452494	0.00452494	0.0672787	HK3/NAGK/PFKFB4	3
Allograft Rejection:Wikipathways	Allograft Rejection:Wikipathways	6/222	91/12994	0.00463713	0.00463713	0.0679054	C1QA/C1QB/C1QC/CD86/CD80/HLA-C	6
Oxidative Damage:Wikipathways	Oxidative Damage:Wikipathways	4/222	40/12994	0.00468127	0.00468127	0.0679054	C1QA/C1QB/C1QC/C3AR1	4
VEGFA-VEGFR2 Pathway:Reactome	VEGFA-VEGFR2 Pathway:Reactome	6/222	92/12994	0.00489159	0.00489159	0.0701014	CYBB/NCF2/CYBA/NCF4/PRKCD/AXL	6
IL4-mediated signaling events:PID	IL4-mediated signaling events:PID	5/222	65/12994	0.00500354	0.00500354	0.0708521	SPI1/JAK2/CBL/CCL26/STAT6	5
GPCRs, Class A Rhodopsin-like:Wikipathways	GPCRs, Class A Rhodopsin-like:Wikipathways	11/222	261/12994	0.00527987	0.00527987	0.0738855	C3AR1/CCR1/GPR34/CMKLR1/P2RY13/PTAFR/FPR3/ADORA3/CCRL2/HRH1/P2RY12	11
Fc Epsilon Receptor I Signaling in Mast Cells:SMPDB	Fc Epsilon Receptor I Signaling in Mast Cells:SMPDB	4/222	42/12994	0.00558345	0.00558345	0.0772251	FCER1G/SYK/BTK/GAB2	4
Fc epsilon RI signaling pathway - Homo sapiens (human):KEGG	Fc epsilon RI signaling pathway - Homo sapiens (human):KEGG	5/222	67/12994	0.00569215	0.00569215	0.0778238	FCER1G/SYK/BTK/ALOX5/GAB2	5
Interferon Signaling:Reactome	Interferon Signaling:Reactome	8/222	158/12994	0.00576811	0.00576811	0.0779661	FCGR1A/PTAFR/PRKCD/FCGR1B/JAK2/TRIM38/HLA-C/TRIM46	8
ras-independent pathway in nk cell-mediated cytotoxicity:BioCarta	ras-independent pathway in nk cell-mediated cytotoxicity:BioCarta	3/222	22/12994	0.00596122	0.00596122	0.0792161	FCGR3A/SYK/IL18	3
Hematopoietic cell lineage - Homo sapiens (human):KEGG	Hematopoietic cell lineage - Homo sapiens (human):KEGG	6/222	96/12994	0.00601295	0.00601295	0.0792161	CSF1R/CD33/ITGAM/CR1/FCGR1A/ITGA2B	6
TCR signaling in na&#xef;ve CD4+ T cells:PID	TCR signaling in na&#xef;ve CD4+ T cells:PID	5/222	68/12994	0.00606038	0.00606038	0.0792161	CD86/WAS/CD80/CBL/GAB2	5
GPCR ligand binding:Reactome	GPCR ligand binding:Reactome	16/222	465/12994	0.00622736	0.00622736	0.0805139	C3AR1/CCR1/ADGRE2/CMKLR1/P2RY13/PTAFR/FPR3/ADGRE1/S1PR4/ADORA3/CCRL2/HRH1/P2RY12/PPBP/CCL13/CXCL5	16
Interleukin-4 and Interleukin-13 signaling:Wikipathways	Interleukin-4 and Interleukin-13 signaling:Wikipathways	6/222	97/12994	0.00632032	0.00632032	0.0808372	ITGAM/ALOX5/ITGB2/ITGAX/F13A1/IL18	6
Urokinase-type plasminogen activator (uPA) and uPAR-mediated signaling:PID	Urokinase-type plasminogen activator (uPA) and uPAR-mediated signaling:PID	4/222	44/12994	0.00659483	0.00659483	0.0834508	CSF1R/ITGAM/ITGB2/FPR3	4
Class I PI3K signaling events:PID	Class I PI3K signaling events:PID	4/222	45/12994	0.00714314	0.00714314	0.0894377	HCK/SYK/BTK/FGR	4
Signaling by VEGF:Reactome	Signaling by VEGF:Reactome	6/222	100/12994	0.00731104	0.00731104	0.0905864	CYBB/NCF2/CYBA/NCF4/PRKCD/AXL	6
IL1 and megakaryocytes in obesity:Wikipathways	IL1 and megakaryocytes in obesity:Wikipathways	3/222	24/12994	0.007641	0.007641	0.0936986	PLA2G7/IL18/TLR1	3
Transport of inorganic cations/anions and amino acids/oligopeptides:Reactome	Transport of inorganic cations/anions and amino acids/oligopeptides:Reactome	6/222	105/12994	0.00920456	0.00920456	0.11172	SLC7A7/SLC6A6/SLC43A2/SLC1A3/SLC15A3/SLC24A4	6
S1P3 pathway:PID	S1P3 pathway:PID	3/222	26/12994	0.0095732	0.0095732	0.114609	CSF1R/GNA15/JAK2	3
Platelet Aggregation Inhibitor Pathway, Pharmacodynamics:PharmGKB	Platelet Aggregation Inhibitor Pathway, Pharmacodynamics:PharmGKB	4/222	49/12994	0.00963525	0.00963525	0.114609	TBXAS1/GNA15/P2RY12/ITGA2B	4
Interleukin receptor SHC signaling:Reactome	Interleukin receptor SHC signaling:Reactome	3/222	27/12994	0.0106363	0.0106363	0.125263	CSF2RB/JAK2/GAB2	3
adp-ribosylation factor:BioCarta	adp-ribosylation factor:BioCarta	3/222	28/12994	0.011765	0.011765	0.135865	NCF2/CYTH4/ARAP1	3
IL3-mediated signaling events:PID	IL3-mediated signaling events:PID	3/222	28/12994	0.011765	0.011765	0.135865	CSF2RB/JAK2/GAB2	3
acetone degradation I (to methylglyoxal):HumanCyc	acetone degradation I (to methylglyoxal):HumanCyc	2/222	10/12994	0.0119468	0.0119468	0.136638	AKR1B1/CYP2S1	2
Leukocyte transendothelial migration - Homo sapiens (human):KEGG	Leukocyte transendothelial migration - Homo sapiens (human):KEGG	6/222	112/12994	0.0124113	0.0124113	0.140599	CYBB/ITGAM/NCF2/CYBA/ITGB2/NCF4	6
fc epsilon receptor i signaling in mast cells:BioCarta	fc epsilon receptor i signaling in mast cells:BioCarta	3/222	29/12994	0.01296	0.01296	0.14543	FCER1G/SYK/BTK	3
C-type lectin receptors (CLRs):Reactome	C-type lectin receptors (CLRs):Reactome	5/222	83/12994	0.0137567	0.0137567	0.151813	FCER1G/SYK/CLEC7A/PRKCD/CD209	5
Vitamin D Receptor Pathway:Wikipathways	Vitamin D Receptor Pathway:Wikipathways	8/222	184/12994	0.013784	0.013784	0.151813	LRRC25/LGALS9/ITGAM/ALOX5/SLC37A2/CYP2S1/G6PD/CDKN2A	8
DAP12 signaling:Reactome	DAP12 signaling:Reactome	3/222	30/12994	0.0142218	0.0142218	0.151986	SYK/BTK/TREM2	3
Fructose Mannose metabolism:INOH	Fructose Mannose metabolism:INOH	3/222	30/12994	0.0142218	0.0142218	0.151986	HK3/AKR1B1/PFKFB4	3
RANKL-RANK (Receptor activator of NFKB (ligand)) Signaling Pathway:Wikipathways	RANKL-RANK (Receptor activator of NFKB (ligand)) Signaling Pathway:Wikipathways	4/222	55/12994	0.014332	0.014332	0.151986	SPI1/SYK/CBL/GAB2	4
IL-5 signaling:INOH	IL-5 signaling:INOH	2/222	11/12994	0.0144386	0.0144386	0.151986	CSF2RB/JAK2	2
Interleukin-6 signaling:Reactome	Interleukin-6 signaling:Reactome	2/222	11/12994	0.0144386	0.0144386	0.151986	JAK2/CBL	2
C-MYB transcription factor network:PID	C-MYB transcription factor network:PID	5/222	85/12994	0.0151249	0.0151249	0.157813	CSF1R/SPI1/TFEC/LYZ/CDKN2A	5
Galactose metabolism - Homo sapiens (human):KEGG	Galactose metabolism - Homo sapiens (human):KEGG	3/222	31/12994	0.0155509	0.0155509	0.160847	HK3/AKR1B1/HKDC1	3
Amino acid transport across the plasma membrane:Reactome	Amino acid transport across the plasma membrane:Reactome	3/222	32/12994	0.0169477	0.0169477	0.167115	SLC7A7/SLC6A6/SLC43A2	3
IL12 signaling mediated by STAT4:PID	IL12 signaling mediated by STAT4:PID	3/222	32/12994	0.0169477	0.0169477	0.167115	CD86/IL18/CD80	3
Butyrophilin (BTN) family interactions:Reactome	Butyrophilin (BTN) family interactions:Reactome	2/222	12/12994	0.0171332	0.0171332	0.167115	CD209/BTNL8	2
CD28 dependent Vav1 pathway:Reactome	CD28 dependent Vav1 pathway:Reactome	2/222	12/12994	0.0171332	0.0171332	0.167115	CD86/CD80	2
il 3 signaling pathway:BioCarta	il 3 signaling pathway:BioCarta	2/222	12/12994	0.0171332	0.0171332	0.167115	CSF2RB/JAK2	2
P2Y receptors:Reactome	P2Y receptors:Reactome	2/222	12/12994	0.0171332	0.0171332	0.167115	P2RY13/P2RY12	2
Viral myocarditis - Homo sapiens (human):KEGG	Viral myocarditis - Homo sapiens (human):KEGG	4/222	58/12994	0.0171404	0.0171404	0.167115	CD86/ITGB2/CD80/HLA-C	4
Rheumatoid arthritis - Homo sapiens (human):KEGG	Rheumatoid arthritis - Homo sapiens (human):KEGG	5/222	89/12994	0.0181283	0.0181283	0.175209	CD86/ITGB2/IL18/CD80/CXCL5	5
EPHA forward signaling:PID	EPHA forward signaling:PID	3/222	33/12994	0.0184125	0.0184125	0.175209	HCK/FGR/CBL	3
EPO signaling pathway:PID	EPO signaling pathway:PID	3/222	33/12994	0.0184125	0.0184125	0.175209	BTK/JAK2/CBL	3
Fcgamma receptor (FCGR) dependent phagocytosis:Reactome	Fcgamma receptor (FCGR) dependent phagocytosis:Reactome	7/222	159/12994	0.0194199	0.0194199	0.182005	FCGR3A/SYK/BTK/FCGR1A/FCGR2A/WAS/PRKCD	7
RAF/MAP kinase cascade:Reactome	RAF/MAP kinase cascade:Reactome	8/222	196/12994	0.0194327	0.0194327	0.182005	CSF1R/RASGRP4/CSF2RB/GFRA2/JAK2/ARRB2/ITGA2B/RASA3	8
Control of immune tolerance by vasoactive intestinalpeptide:Wikipathways	Control of immune tolerance by vasoactive intestinalpeptide:Wikipathways	2/222	13/12994	0.0200229	0.0200229	0.183206	CD86/CD80	2
Endosomal/Vacuolar pathway:Reactome	Endosomal/Vacuolar pathway:Reactome	2/222	13/12994	0.0200229	0.0200229	0.183206	CTSS/HLA-C	2
Trafficking and processing of endosomal TLR:Reactome	Trafficking and processing of endosomal TLR:Reactome	2/222	13/12994	0.0200229	0.0200229	0.183206	TLR8/CTSS	2
Arf6 signaling events:PID	Arf6 signaling events:PID	3/222	35/12994	0.0215466	0.0215466	0.19416	GNA15/ARRB2/ITGA2B	3
Prion diseases - Homo sapiens (human):KEGG	Prion diseases - Homo sapiens (human):KEGG	3/222	35/12994	0.0215466	0.0215466	0.19416	C1QA/C1QB/C1QC	3
Arachidonic acid metabolism - Homo sapiens (human):KEGG	Arachidonic acid metabolism - Homo sapiens (human):KEGG	4/222	63/12994	0.0225397	0.0225397	0.200895	TBXAS1/ALOX5/PLB1/GPX7	4
MAPK1/MAPK3 signaling:Reactome	MAPK1/MAPK3 signaling:Reactome	8/222	202/12994	0.0228043	0.0228043	0.200895	CSF1R/RASGRP4/CSF2RB/GFRA2/JAK2/ARRB2/ITGA2B/RASA3	8
Atypical NF-kappaB pathway:PID	Atypical NF-kappaB pathway:PID	2/222	14/12994	0.0231004	0.0231004	0.200895	SYK/ARRB2	2
IL5-mediated signaling events:PID	IL5-mediated signaling events:PID	2/222	14/12994	0.0231004	0.0231004	0.200895	CSF2RB/JAK2	2
Signaling by RAS mutants:Reactome	Signaling by RAS mutants:Reactome	3/222	36/12994	0.0232161	0.0232161	0.200895	JAK2/ARRB2/ITGA2B	3
Platelet degranulation:Reactome	Platelet degranulation:Reactome	6/222	129/12994	0.0233074	0.0233074	0.200895	FERMT3/SRGN/CFD/F13A1/ITGA2B/PPBP	6
Semaphorin interactions:Reactome	Semaphorin interactions:Reactome	4/222	64/12994	0.0237302	0.0237302	0.203068	SEMA4A/CD72/PLXNC1/TREM2	4
Endocytosis - Homo sapiens (human):KEGG	Endocytosis - Homo sapiens (human):KEGG	9/222	244/12994	0.0244481	0.0244481	0.207717	FOLR2/RAB31/CYTH4/WAS/ARRB2/CBL/HLA-C/WASHC2A/ARAP1	9
Allograft rejection - Homo sapiens (human):KEGG	Allograft rejection - Homo sapiens (human):KEGG	3/222	37/12994	0.0249539	0.0249539	0.210511	CD86/CD80/HLA-C	3
Acute myeloid leukemia - Homo sapiens (human):KEGG	Acute myeloid leukemia - Homo sapiens (human):KEGG	4/222	66/12994	0.0262238	0.0262238	0.217726	CSF1R/SPI1/ITGAM/FCGR1A	4
Interleukin-1 family signaling:Wikipathways	Interleukin-1 family signaling:Wikipathways	2/222	15/12994	0.0263584	0.0263584	0.217726	ALOX5/IL18	2
Interleukin-4 and 13 signaling:Reactome	Interleukin-4 and 13 signaling:Reactome	2/222	15/12994	0.0263584	0.0263584	0.217726	JAK2/STAT6	2
Paradoxical activation of RAF signaling by kinase inactive BRAF:Reactome	Paradoxical activation of RAF signaling by kinase inactive BRAF:Reactome	3/222	38/12994	0.02676	0.02676	0.218016	JAK2/ARRB2/ITGA2B	3
Signaling by moderate kinase activity BRAF mutants:Reactome	Signaling by moderate kinase activity BRAF mutants:Reactome	3/222	38/12994	0.02676	0.02676	0.218016	JAK2/ARRB2/ITGA2B	3
Response to elevated platelet cytosolic Ca2+:Reactome	Response to elevated platelet cytosolic Ca2+:Reactome	6/222	134/12994	0.027448	0.027448	0.221238	FERMT3/SRGN/CFD/F13A1/ITGA2B/PPBP	6
Integrin cell surface interactions:Reactome	Integrin cell surface interactions:Reactome	4/222	67/12994	0.0275274	0.0275274	0.221238	ITGAM/ITGB2/ITGAX/ITGA2B	4
Regulation of TLR by endogenous ligand:Reactome	Regulation of TLR by endogenous ligand:Reactome	2/222	16/12994	0.02979	0.02979	0.237711	LY96/TLR1	2
Chagas disease (American trypanosomiasis) - Homo sapiens (human):KEGG	Chagas disease (American trypanosomiasis) - Homo sapiens (human):KEGG	5/222	102/12994	0.0305164	0.0305164	0.237711	C1QA/C1QB/C1QC/GNA15/ACE	5
Toll-like Receptor Signaling Pathway:Wikipathways	Toll-like Receptor Signaling Pathway:Wikipathways	5/222	102/12994	0.0305164	0.0305164	0.237711	CD86/LY96/TLR8/CD80/TLR1	5
CLEC7A (Dectin-1) signaling:Reactome	CLEC7A (Dectin-1) signaling:Reactome	3/222	40/12994	0.0305764	0.0305764	0.237711	SYK/CLEC7A/PRKCD	3
Integrated Lung Cancer Pathway:Wikipathways	Integrated Lung Cancer Pathway:Wikipathways	3/222	40/12994	0.0305764	0.0305764	0.237711	SAMSN1/JAK2/CBL	3
Binding and Uptake of Ligands by Scavenger Receptors:Reactome	Binding and Uptake of Ligands by Scavenger Receptors:Reactome	3/222	41/12994	0.0325862	0.0325862	0.248215	MARCO/MSR1/CD163	3
Graft-versus-host disease - Homo sapiens (human):KEGG	Graft-versus-host disease - Homo sapiens (human):KEGG	3/222	41/12994	0.0325862	0.0325862	0.248215	CD86/CD80/HLA-C	3
C-type lectin receptor signaling pathway - Homo sapiens (human):KEGG	C-type lectin receptor signaling pathway - Homo sapiens (human):KEGG	5/222	104/12994	0.032798	0.032798	0.248215	FCER1G/SYK/CLEC7A/PRKCD/CD209	5
Toll-like receptor signaling pathway - Homo sapiens (human):KEGG	Toll-like receptor signaling pathway - Homo sapiens (human):KEGG	5/222	104/12994	0.032798	0.032798	0.248215	CD86/LY96/TLR8/CD80/TLR1	5
Complement cascade:Reactome	Complement cascade:Reactome	6/222	140/12994	0.0330259	0.0330259	0.248215	C1QA/C1QB/C1QC/C3AR1/CR1/CFD	6
Phenylalanine metabolism - Homo sapiens (human):KEGG	Phenylalanine metabolism - Homo sapiens (human):KEGG	2/222	17/12994	0.0333882	0.0333882	0.248215	IL4I1/ALDH3B1	2
Simplified Depiction of MYD88 Distinct Input-Output Pathway:Wikipathways	Simplified Depiction of MYD88 Distinct Input-Output Pathway:Wikipathways	2/222	17/12994	0.0333882	0.0333882	0.248215	TLR8/TLR1	2
Cell surface interactions at the vascular wall:Reactome	Cell surface interactions at the vascular wall:Reactome	8/222	218/12994	0.0337711	0.0337711	0.249502	FCER1G/CD84/SELPLG/ITGAM/SLC7A7/ITGB2/ITGAX/CEACAM6	8
Regulation of actin dynamics for phagocytic cup formation:Reactome	Regulation of actin dynamics for phagocytic cup formation:Reactome	6/222	141/12994	0.0340219	0.0340219	0.249803	FCGR3A/SYK/BTK/FCGR1A/FCGR2A/WAS	6
IFN-gamma pathway:PID	IFN-gamma pathway:PID	3/222	42/12994	0.0346633	0.0346633	0.251409	PRKCD/JAK2/CBL	3
IL-2 Signaling Pathway:Wikipathways	IL-2 Signaling Pathway:Wikipathways	3/222	42/12994	0.0346633	0.0346633	0.251409	SYK/CBL/GAB2	3
IL-6 signaling pathway:Wikipathways	IL-6 signaling pathway:Wikipathways	3/222	43/12994	0.0368074	0.0368074	0.260604	HCK/PRKCD/JAK2	3
PAR1-mediated thrombin signaling events:PID	PAR1-mediated thrombin signaling events:PID	3/222	43/12994	0.0368074	0.0368074	0.260604	GNA15/PRKCD/PKN1	3
Signaling by SCF-KIT:Reactome	Signaling by SCF-KIT:Reactome	3/222	43/12994	0.0368074	0.0368074	0.260604	JAK2/CBL/GAB2	3
Type I diabetes mellitus - Homo sapiens (human):KEGG	Type I diabetes mellitus - Homo sapiens (human):KEGG	3/222	43/12994	0.0368074	0.0368074	0.260604	CD86/CD80/HLA-C	3
Role of phospholipids in phagocytosis:Reactome	Role of phospholipids in phagocytosis:Reactome	5/222	108/12994	0.0376736	0.0376736	0.265158	FCGR3A/SYK/FCGR1A/FCGR2A/PRKCD	5
Kaposi sarcoma-associated herpesvirus infection - Homo sapiens (human):KEGG	Kaposi sarcoma-associated herpesvirus infection - Homo sapiens (human):KEGG	7/222	186/12994	0.0406457	0.0406457	0.282301	HCK/CCR1/CD86/SYK/PREX1/JAK2/HLA-C	7
Phase 4 - resting membrane potential:Reactome	Phase 4 - resting membrane potential:Reactome	2/222	19/12994	0.0410586	0.0410586	0.282301	KCNK13/KCNJ2	2
Scavenging by Class A Receptors:Reactome	Scavenging by Class A Receptors:Reactome	2/222	19/12994	0.0410586	0.0410586	0.282301	MARCO/MSR1	2
Small Ligand GPCRs:Wikipathways	Small Ligand GPCRs:Wikipathways	2/222	19/12994	0.0410586	0.0410586	0.282301	PTAFR/S1PR4	2
Type II diabetes mellitus - Homo sapiens (human):KEGG	Type II diabetes mellitus - Homo sapiens (human):KEGG	3/222	46/12994	0.0436373	0.0436373	0.298307	HK3/PRKCD/HKDC1	3
the co-stimulatory signal during t-cell activation:BioCarta	the co-stimulatory signal during t-cell activation:BioCarta	2/222	20/12994	0.0451179	0.0451179	0.306666	CD86/CD80	2
Ether lipid metabolism - Homo sapiens (human):KEGG	Ether lipid metabolism - Homo sapiens (human):KEGG	3/222	47/12994	0.0460447	0.0460447	0.311187	PLA2G7/PLB1/LPCAT2	3
Amino sugar and nucleotide sugar metabolism - Homo sapiens (human):KEGG	Amino sugar and nucleotide sugar metabolism - Homo sapiens (human):KEGG	3/222	48/12994	0.0485166	0.0485166	0.320562	HK3/NAGK/HKDC1	3
G beta:gamma signalling through PI3Kgamma:Reactome	G beta:gamma signalling through PI3Kgamma:Reactome	3/222	48/12994	0.0485166	0.0485166	0.320562	CSF2RB/JAK2/GAB2	3
Peptide ligand-binding receptors:Reactome	Peptide ligand-binding receptors:Reactome	7/222	194/12994	0.0490474	0.0490474	0.320562	C3AR1/CCR1/FPR3/CCRL2/PPBP/CCL13/CXCL5	7
CTLA4 inhibitory signaling:Reactome	CTLA4 inhibitory signaling:Reactome	2/222	21/12994	0.0493184	0.0493184	0.320562	CD86/CD80	2
Imatinib and Chronic Myeloid Leukemia:Wikipathways	Imatinib and Chronic Myeloid Leukemia:Wikipathways	2/222	21/12994	0.0493184	0.0493184	0.320562	CSF1R/GAB2	2
Sphingosine 1-phosphate (S1P) pathway:PID	Sphingosine 1-phosphate (S1P) pathway:PID	2/222	21/12994	0.0493184	0.0493184	0.320562	GNA15/S1PR4	2
TSLP:NetPath	TSLP:NetPath	2/222	21/12994	0.0493184	0.0493184	0.320562	JAK2/STAT6	2
MAPK family signaling cascades:Reactome	MAPK family signaling cascades:Reactome	8/222	236/12994	0.0498721	0.0498721	0.3224	CSF1R/RASGRP4/CSF2RB/GFRA2/JAK2/ARRB2/ITGA2B/RASA3	8
Malaria - Homo sapiens (human):KEGG	Malaria - Homo sapiens (human):KEGG	3/222	49/12994	0.0510524	0.0510524	0.328246	CR1/ITGB2/IL18	3
JAK STAT MolecularVariation 2:INOH	JAK STAT MolecularVariation 2:INOH	3/222	50/12994	0.0536513	0.0536513	0.337673	CSF2RB/JAK2/STAT6	3
CD28 dependent PI3K/Akt signaling:Reactome	CD28 dependent PI3K/Akt signaling:Reactome	2/222	22/12994	0.0536541	0.0536541	0.337673	CD86/CD80	2
Interleukin-6 family signaling:Reactome	Interleukin-6 family signaling:Reactome	2/222	22/12994	0.0536541	0.0536541	0.337673	JAK2/CBL	2
The human immune response to tuberculosis:Wikipathways	The human immune response to tuberculosis:Wikipathways	2/222	22/12994	0.0536541	0.0536541	0.337673	TAP1/JAK2	2
G-protein beta:gamma signalling:Reactome	G-protein beta:gamma signalling:Reactome	3/222	51/12994	0.0563127	0.0563127	0.352539	CSF2RB/JAK2/GAB2	3
eicosanoid metabolism:BioCarta	eicosanoid metabolism:BioCarta	2/222	23/12994	0.0581192	0.0581192	0.352711	TBXAS1/ALOX5	2
Eicosanoid Synthesis:Wikipathways	Eicosanoid Synthesis:Wikipathways	2/222	23/12994	0.0581192	0.0581192	0.352711	TBXAS1/ALOX5	2
GPCRs, Class B Secretin-like:Wikipathways	GPCRs, Class B Secretin-like:Wikipathways	2/222	23/12994	0.0581192	0.0581192	0.352711	ADGRE2/ADGRE1	2
growth hormone signaling pathway:BioCarta	growth hormone signaling pathway:BioCarta	2/222	23/12994	0.0581192	0.0581192	0.352711	JAK2/RPS6KA1	2
IL11:NetPath	IL11:NetPath	2/222	23/12994	0.0581192	0.0581192	0.352711	JAK2/RPS6KA1	2
RANKL:NetPath	RANKL:NetPath	2/222	23/12994	0.0581192	0.0581192	0.352711	SPI1/TREM2	2
Autoimmune thyroid disease - Homo sapiens (human):KEGG	Autoimmune thyroid disease - Homo sapiens (human):KEGG	3/222	52/12994	0.0590359	0.0590359	0.354598	CD86/CD80/HLA-C	3
Signaling events mediated by Stem cell factor receptor (c-Kit):PID	Signaling events mediated by Stem cell factor receptor (c-Kit):PID	3/222	52/12994	0.0590359	0.0590359	0.354598	PTPRO/JAK2/CBL	3
Signaling by Receptor Tyrosine Kinases:Reactome	Signaling by Receptor Tyrosine Kinases:Reactome	12/222	423/12994	0.059463	0.059463	0.354598	CSF1R/CYBB/NCF2/CYBA/NCF4/PRKCD/AXL/JAK2/CBL/RPS6KA1/GAB2/STAT6	12
Salmonella infection - Homo sapiens (human):KEGG	Salmonella infection - Homo sapiens (human):KEGG	4/222	86/12994	0.0596226	0.0596226	0.354598	WAS/IL18/NLRC4/PKN1	4
CXCR4-mediated signaling events:PID	CXCR4-mediated signaling events:PID	4/222	87/12994	0.0616969	0.0616969	0.363695	HCK/FGR/JAK2/ARRB2	4
Antigen Presentation: Folding, assembly and peptide loading of class I MHC:Reactome	Antigen Presentation: Folding, assembly and peptide loading of class I MHC:Reactome	2/222	24/12994	0.0627082	0.0627082	0.363695	TAP1/HLA-C	2
Doxorubicin Pathway (Cardiomyocyte Cell), Pharmacodynamics:PharmGKB	Doxorubicin Pathway (Cardiomyocyte Cell), Pharmacodynamics:PharmGKB	2/222	24/12994	0.0627082	0.0627082	0.363695	CYBA/NCF4	2
Ephrin B reverse signaling:PID	Ephrin B reverse signaling:PID	2/222	24/12994	0.0627082	0.0627082	0.363695	HCK/FGR	2
Prostaglandin Leukotriene metabolism:INOH	Prostaglandin Leukotriene metabolism:INOH	2/222	24/12994	0.0627082	0.0627082	0.363695	TBXAS1/ALOX5	2
Diseases of signal transduction:Reactome	Diseases of signal transduction:Reactome	8/222	248/12994	0.0629868	0.0629868	0.363695	CSF1R/CD86/CD80/JAK2/ARRB2/CBL/ITGA2B/GAB2	8
RAC1 signaling pathway:PID	RAC1 signaling pathway:PID	3/222	54/12994	0.0646644	0.0646644	0.368022	CYBB/NCF2/CYBA	3
Signaling by Non-Receptor Tyrosine Kinases:Reactome	Signaling by Non-Receptor Tyrosine Kinases:Reactome	3/222	54/12994	0.0646644	0.0646644	0.368022	GPNMB/CBL/ARAP1	3
Signaling by PTK6:Reactome	Signaling by PTK6:Reactome	3/222	54/12994	0.0646644	0.0646644	0.368022	GPNMB/CBL/ARAP1	3
Signaling by Rho GTPases:Reactome	Signaling by Rho GTPases:Reactome	12/222	430/12994	0.0655646	0.0655646	0.371368	CYBB/FGD2/BTK/NCF2/CYBA/NCF4/GMIP/PREX1/WAS/FMNL2/PKN1/ARAP1	12
Activation of G protein gated Potassium channels:Reactome	Activation of G protein gated Potassium channels:Reactome	2/222	25/12994	0.0674154	0.0674154	0.373817	KCNJ2/KCNJ5	2
G protein gated Potassium channels:Reactome	G protein gated Potassium channels:Reactome	2/222	25/12994	0.0674154	0.0674154	0.373817	KCNJ2/KCNJ5	2
Inhibition of voltage gated Ca2+ channels via Gbeta/gamma subunits:Reactome	Inhibition of voltage gated Ca2+ channels via Gbeta/gamma subunits:Reactome	2/222	25/12994	0.0674154	0.0674154	0.373817	KCNJ2/KCNJ5	2
Antiarrhythmic Pathway, Pharmacodynamics:PharmGKB	Antiarrhythmic Pathway, Pharmacodynamics:PharmGKB	3/222	55/12994	0.0675682	0.0675682	0.373817	KCNJ2/KCNJ5/KCNAB2	3
Pathogenic Escherichia coli infection - Homo sapiens (human):KEGG	Pathogenic Escherichia coli infection - Homo sapiens (human):KEGG	3/222	55/12994	0.0675682	0.0675682	0.373817	HCLS1/WAS/LY96	3
FCGR activation:Reactome	FCGR activation:Reactome	4/222	90/12994	0.0681457	0.0681457	0.375266	FCGR3A/SYK/FCGR1A/FCGR2A	4
Regulation of Complement cascade:Reactome	Regulation of Complement cascade:Reactome	5/222	129/12994	0.0702694	0.0702694	0.381877	C1QA/C1QB/C1QC/C3AR1/CR1	5
Pathogenic Escherichia coli infection:Wikipathways	Pathogenic Escherichia coli infection:Wikipathways	3/222	56/12994	0.0705306	0.0705306	0.381877	HCLS1/WAS/LY96	3
TCR signaling in na&#xef;ve CD8+ T cells:PID	TCR signaling in na&#xef;ve CD8+ T cells:PID	3/222	56/12994	0.0705306	0.0705306	0.381877	CD86/CD80/CBL	3
Ebola Virus Pathway on Host:Wikipathways	Ebola Virus Pathway on Host:Wikipathways	5/222	130/12994	0.0721162	0.0721162	0.381877	HAVCR2/TIMD4/CD209/AXL/HLA-C	5
Natural killer cell mediated cytotoxicity - Homo sapiens (human):KEGG	Natural killer cell mediated cytotoxicity - Homo sapiens (human):KEGG	5/222	130/12994	0.0721162	0.0721162	0.381877	FCER1G/FCGR3A/SYK/ITGB2/HLA-C	5
Calmodulin induced events:Reactome	Calmodulin induced events:Reactome	2/222	26/12994	0.0722356	0.0722356	0.381877	PRKCD/PDE1B	2
CaM pathway:Reactome	CaM pathway:Reactome	2/222	26/12994	0.0722356	0.0722356	0.381877	PRKCD/PDE1B	2
Endogenous TLR signaling:PID	Endogenous TLR signaling:PID	2/222	26/12994	0.0722356	0.0722356	0.381877	LY96/TLR1	2
Glypican 1 network:PID	Glypican 1 network:PID	2/222	26/12994	0.0722356	0.0722356	0.381877	HCK/FGR	2
T-Cell antigen Receptor (TCR) Signaling Pathway:Wikipathways	T-Cell antigen Receptor (TCR) Signaling Pathway:Wikipathways	4/222	92/12994	0.0726312	0.0726312	0.38227	WAS/PRKCD/CBL/GAB2	4
Signaling by BRAF and RAF fusions:Reactome	Signaling by BRAF and RAF fusions:Reactome	3/222	58/12994	0.0766276	0.0766276	0.388971	JAK2/ARRB2/ITGA2B	3
Integrin alphaIIb beta3 signaling:Reactome	Integrin alphaIIb beta3 signaling:Reactome	2/222	27/12994	0.0771635	0.0771635	0.388971	SYK/ITGA2B	2
Integrin signaling:Reactome	Integrin signaling:Reactome	2/222	27/12994	0.0771635	0.0771635	0.388971	SYK/ITGA2B	2
NF-kappa B signaling pathway - Homo sapiens (human):KEGG	NF-kappa B signaling pathway - Homo sapiens (human):KEGG	4/222	94/12994	0.0772637	0.0772637	0.388971	SYK/BTK/LY96/CCL13	4
SHP2 signaling:PID	SHP2 signaling:PID	3/222	59/12994	0.0797605	0.0797605	0.388971	CSF1R/JAK2/GAB2	3
Acyl chain remodelling of PC:Reactome	Acyl chain remodelling of PC:Reactome	2/222	28/12994	0.0821942	0.0821942	0.388971	PLB1/LPCAT2	2
Ca-dependent events:Reactome	Ca-dependent events:Reactome	2/222	28/12994	0.0821942	0.0821942	0.388971	PRKCD/PDE1B	2
MyD88:Mal cascade initiated on plasma membrane:Reactome	MyD88:Mal cascade initiated on plasma membrane:Reactome	4/222	97/12994	0.0844831	0.0844831	0.388971	BTK/LY96/TLR1/RPS6KA1	4
Toll Like Receptor 2 (TLR2) Cascade:Reactome	Toll Like Receptor 2 (TLR2) Cascade:Reactome	4/222	97/12994	0.0844831	0.0844831	0.388971	BTK/LY96/TLR1/RPS6KA1	4
Toll Like Receptor TLR1:TLR2 Cascade:Reactome	Toll Like Receptor TLR1:TLR2 Cascade:Reactome	4/222	97/12994	0.0844831	0.0844831	0.388971	BTK/LY96/TLR1/RPS6KA1	4
Toll Like Receptor TLR6:TLR2 Cascade:Reactome	Toll Like Receptor TLR6:TLR2 Cascade:Reactome	4/222	97/12994	0.0844831	0.0844831	0.388971	BTK/LY96/TLR1/RPS6KA1	4
Oncogenic MAPK signaling:Reactome	Oncogenic MAPK signaling:Reactome	3/222	61/12994	0.0861903	0.0861903	0.388971	JAK2/ARRB2/ITGA2B	3
JAK STAT MolecularVariation 1:INOH	JAK STAT MolecularVariation 1:INOH	4/222	98/12994	0.0869607	0.0869607	0.388971	CSF2RB/IL18/JAK2/STAT6	4
Dectin-2 family:Reactome	Dectin-2 family:Reactome	2/222	29/12994	0.0873226	0.0873226	0.388971	FCER1G/SYK	2
PDGFR-beta pathway:Wikipathways	PDGFR-beta pathway:Wikipathways	2/222	29/12994	0.0873226	0.0873226	0.388971	JAK2/STAT6	2
Antimicrobial peptides:Reactome	Antimicrobial peptides:Reactome	4/222	100/12994	0.0920207	0.0920207	0.388971	RNASE6/LYZ/ITLN1/TLR1	4
Potassium Channels:Reactome	Potassium Channels:Reactome	4/222	100/12994	0.0920207	0.0920207	0.388971	KCNK13/KCNJ2/KCNJ5/KCNAB2	4
Acetaminophen Action Pathway:SMPDB	Acetaminophen Action Pathway:SMPDB	2/222	30/12994	0.0925441	0.0925441	0.388971	TBXAS1/ALOX5	2
Acetylsalicylic Acid Action Pathway:SMPDB	Acetylsalicylic Acid Action Pathway:SMPDB	2/222	30/12994	0.0925441	0.0925441	0.388971	TBXAS1/ALOX5	2
Antipyrine Action Pathway:SMPDB	Antipyrine Action Pathway:SMPDB	2/222	30/12994	0.0925441	0.0925441	0.388971	TBXAS1/ALOX5	2
Antrafenine Action Pathway:SMPDB	Antrafenine Action Pathway:SMPDB	2/222	30/12994	0.0925441	0.0925441	0.388971	TBXAS1/ALOX5	2
Arachidonic Acid Metabolism:SMPDB	Arachidonic Acid Metabolism:SMPDB	2/222	30/12994	0.0925441	0.0925441	0.388971	TBXAS1/ALOX5	2
Bromfenac Action Pathway:SMPDB	Bromfenac Action Pathway:SMPDB	2/222	30/12994	0.0925441	0.0925441	0.388971	TBXAS1/ALOX5	2
Carprofen Action Pathway:SMPDB	Carprofen Action Pathway:SMPDB	2/222	30/12994	0.0925441	0.0925441	0.388971	TBXAS1/ALOX5	2
Diclofenac Action Pathway:SMPDB	Diclofenac Action Pathway:SMPDB	2/222	30/12994	0.0925441	0.0925441	0.388971	TBXAS1/ALOX5	2
Diflunisal Action Pathway:SMPDB	Diflunisal Action Pathway:SMPDB	2/222	30/12994	0.0925441	0.0925441	0.388971	TBXAS1/ALOX5	2
Downstream signal transduction:Reactome	Downstream signal transduction:Reactome	2/222	30/12994	0.0925441	0.0925441	0.388971	CSF1R/STAT6	2
Etodolac Action Pathway:SMPDB	Etodolac Action Pathway:SMPDB	2/222	30/12994	0.0925441	0.0925441	0.388971	TBXAS1/ALOX5	2
Etoricoxib Action Pathway:SMPDB	Etoricoxib Action Pathway:SMPDB	2/222	30/12994	0.0925441	0.0925441	0.388971	TBXAS1/ALOX5	2
Fenoprofen Action Pathway:SMPDB	Fenoprofen Action Pathway:SMPDB	2/222	30/12994	0.0925441	0.0925441	0.388971	TBXAS1/ALOX5	2
Flurbiprofen Action Pathway:SMPDB	Flurbiprofen Action Pathway:SMPDB	2/222	30/12994	0.0925441	0.0925441	0.388971	TBXAS1/ALOX5	2
fmlp induced chemokine gene expression in hmc-1 cells:BioCarta	fmlp induced chemokine gene expression in hmc-1 cells:BioCarta	2/222	30/12994	0.0925441	0.0925441	0.388971	GNA15/NCF2	2
Ketoprofen Action Pathway:SMPDB	Ketoprofen Action Pathway:SMPDB	2/222	30/12994	0.0925441	0.0925441	0.388971	TBXAS1/ALOX5	2
Ketorolac Action Pathway:SMPDB	Ketorolac Action Pathway:SMPDB	2/222	30/12994	0.0925441	0.0925441	0.388971	TBXAS1/ALOX5	2
Leukotriene C4 Synthesis Deficiency:SMPDB	Leukotriene C4 Synthesis Deficiency:SMPDB	2/222	30/12994	0.0925441	0.0925441	0.388971	TBXAS1/ALOX5	2
Lornoxicam Action Pathway:SMPDB	Lornoxicam Action Pathway:SMPDB	2/222	30/12994	0.0925441	0.0925441	0.388971	TBXAS1/ALOX5	2
Lumiracoxib Action Pathway:SMPDB	Lumiracoxib Action Pathway:SMPDB	2/222	30/12994	0.0925441	0.0925441	0.388971	TBXAS1/ALOX5	2
Magnesium salicylate Action Pathway:SMPDB	Magnesium salicylate Action Pathway:SMPDB	2/222	30/12994	0.0925441	0.0925441	0.388971	TBXAS1/ALOX5	2
Mefenamic Acid Action Pathway:SMPDB	Mefenamic Acid Action Pathway:SMPDB	2/222	30/12994	0.0925441	0.0925441	0.388971	TBXAS1/ALOX5	2
Meloxicam Action Pathway:SMPDB	Meloxicam Action Pathway:SMPDB	2/222	30/12994	0.0925441	0.0925441	0.388971	TBXAS1/ALOX5	2
Nabumetone Action Pathway:SMPDB	Nabumetone Action Pathway:SMPDB	2/222	30/12994	0.0925441	0.0925441	0.388971	TBXAS1/ALOX5	2
Naproxen Action Pathway:SMPDB	Naproxen Action Pathway:SMPDB	2/222	30/12994	0.0925441	0.0925441	0.388971	TBXAS1/ALOX5	2
Nepafenac Action Pathway:SMPDB	Nepafenac Action Pathway:SMPDB	2/222	30/12994	0.0925441	0.0925441	0.388971	TBXAS1/ALOX5	2
Oxaprozin Action Pathway:SMPDB	Oxaprozin Action Pathway:SMPDB	2/222	30/12994	0.0925441	0.0925441	0.388971	TBXAS1/ALOX5	2
Phenylbutazone Action Pathway:SMPDB	Phenylbutazone Action Pathway:SMPDB	2/222	30/12994	0.0925441	0.0925441	0.388971	TBXAS1/ALOX5	2
Piroxicam Action Pathway:SMPDB	Piroxicam Action Pathway:SMPDB	2/222	30/12994	0.0925441	0.0925441	0.388971	TBXAS1/ALOX5	2
Rofecoxib Action Pathway:SMPDB	Rofecoxib Action Pathway:SMPDB	2/222	30/12994	0.0925441	0.0925441	0.388971	TBXAS1/ALOX5	2
Salicylate-sodium Action Pathway:SMPDB	Salicylate-sodium Action Pathway:SMPDB	2/222	30/12994	0.0925441	0.0925441	0.388971	TBXAS1/ALOX5	2
Salicylic Acid Action Pathway:SMPDB	Salicylic Acid Action Pathway:SMPDB	2/222	30/12994	0.0925441	0.0925441	0.388971	TBXAS1/ALOX5	2
Salsalate Action Pathway:SMPDB	Salsalate Action Pathway:SMPDB	2/222	30/12994	0.0925441	0.0925441	0.388971	TBXAS1/ALOX5	2
Sulindac Action Pathway:SMPDB	Sulindac Action Pathway:SMPDB	2/222	30/12994	0.0925441	0.0925441	0.388971	TBXAS1/ALOX5	2
Suprofen Action Pathway:SMPDB	Suprofen Action Pathway:SMPDB	2/222	30/12994	0.0925441	0.0925441	0.388971	TBXAS1/ALOX5	2
Tenoxicam Action Pathway:SMPDB	Tenoxicam Action Pathway:SMPDB	2/222	30/12994	0.0925441	0.0925441	0.388971	TBXAS1/ALOX5	2
Tiaprofenic Acid Action Pathway:SMPDB	Tiaprofenic Acid Action Pathway:SMPDB	2/222	30/12994	0.0925441	0.0925441	0.388971	TBXAS1/ALOX5	2
Tolmetin Action Pathway:SMPDB	Tolmetin Action Pathway:SMPDB	2/222	30/12994	0.0925441	0.0925441	0.388971	TBXAS1/ALOX5	2
Trisalicylate-choline Action Pathway:SMPDB	Trisalicylate-choline Action Pathway:SMPDB	2/222	30/12994	0.0925441	0.0925441	0.388971	TBXAS1/ALOX5	2
Valdecoxib Action Pathway:SMPDB	Valdecoxib Action Pathway:SMPDB	2/222	30/12994	0.0925441	0.0925441	0.388971	TBXAS1/ALOX5	2
Integrin-mediated Cell Adhesion:Wikipathways	Integrin-mediated Cell Adhesion:Wikipathways	4/222	101/12994	0.0946024	0.0946024	0.396222	ITGAM/ITGB2/ITGAX/ITGA2B	4
Endothelins:PID	Endothelins:PID	3/222	64/12994	0.0962312	0.0962312	0.401361	GNA15/PRKCD/JAK2	3
Indomethacin Action Pathway:SMPDB	Indomethacin Action Pathway:SMPDB	2/222	31/12994	0.097854	0.097854	0.401361	TBXAS1/ALOX5	2
Inwardly rectifying K+ channels:Reactome	Inwardly rectifying K+ channels:Reactome	2/222	31/12994	0.097854	0.097854	0.401361	KCNJ2/KCNJ5	2
Regulation of p38-alpha and p38-beta:PID	Regulation of p38-alpha and p38-beta:PID	2/222	31/12994	0.097854	0.097854	0.401361	HCK/FGR	2
Signal amplification:Reactome	Signal amplification:Reactome	2/222	31/12994	0.097854	0.097854	0.401361	GNA15/P2RY12	2
Toll-like Receptor Signaling:Wikipathways	Toll-like Receptor Signaling:Wikipathways	2/222	31/12994	0.097854	0.097854	0.401361	TLR8/TLR1	2
Central carbon metabolism in cancer - Homo sapiens (human):KEGG	Central carbon metabolism in cancer - Homo sapiens (human):KEGG	3/222	65/12994	0.0996799	0.0996799	0.403288	HK3/G6PD/HKDC1	3
IL12-mediated signaling events:PID	IL12-mediated signaling events:PID	3/222	65/12994	0.0996799	0.0996799	0.403288	IL18/JAK2/STAT6	3
RAB geranylgeranylation:Reactome	RAB geranylgeranylation:Reactome	3/222	65/12994	0.0996799	0.0996799	0.403288	RAB31/RAB42/RAB39A	3
Renin secretion - Homo sapiens (human):KEGG	Renin secretion - Homo sapiens (human):KEGG	3/222	65/12994	0.0996799	0.0996799	0.403288	PDE1B/ACE/KCNJ2	3
AGE-RAGE pathway:Wikipathways	AGE-RAGE pathway:Wikipathways	3/222	66/12994	0.103178	0.103178	0.410737	MSR1/PRKCD/JAK2	3
bcr signaling pathway:BioCarta	bcr signaling pathway:BioCarta	2/222	32/12994	0.103248	0.103248	0.410737	SYK/BTK	2
DAG and IP3 signaling:Reactome	DAG and IP3 signaling:Reactome	2/222	32/12994	0.103248	0.103248	0.410737	PRKCD/PDE1B	2
rho cell motility signaling pathway:BioCarta	rho cell motility signaling pathway:BioCarta	2/222	32/12994	0.103248	0.103248	0.410737	NCF2/ARAP1	2
Thrombin signalling through proteinase activated receptors (PARs):Reactome	Thrombin signalling through proteinase activated receptors (PARs):Reactome	2/222	32/12994	0.103248	0.103248	0.410737	GNA15/ARRB2	2
Initial triggering of complement:Reactome	Initial triggering of complement:Reactome	4/222	105/12994	0.105266	0.105266	0.417371	C1QA/C1QB/C1QC/CFD	4
BDNF-TrkB Signaling:Wikipathways	BDNF-TrkB Signaling:Wikipathways	2/222	33/12994	0.108721	0.108721	0.424002	RPS6KA1/GAB2	2
CD28 co-stimulation:Reactome	CD28 co-stimulation:Reactome	2/222	33/12994	0.108721	0.108721	0.424002	CD86/CD80	2
GPVI-mediated activation cascade:Reactome	GPVI-mediated activation cascade:Reactome	2/222	33/12994	0.108721	0.108721	0.424002	FCER1G/SYK	2
Inflammatory Response Pathway:Wikipathways	Inflammatory Response Pathway:Wikipathways	2/222	33/12994	0.108721	0.108721	0.424002	CD86/CD80	2
Trk receptor signaling mediated by the MAPK pathway:PID	Trk receptor signaling mediated by the MAPK pathway:PID	2/222	33/12994	0.108721	0.108721	0.424002	PRKCD/RPS6KA1	2
BCR signaling pathway:PID	BCR signaling pathway:PID	3/222	68/12994	0.110317	0.110317	0.427425	SYK/BTK/CD72	3
Glycolysis / Gluconeogenesis - Homo sapiens (human):KEGG	Glycolysis / Gluconeogenesis - Homo sapiens (human):KEGG	3/222	68/12994	0.110317	0.110317	0.427425	HK3/HKDC1/ALDH3B1	3
Calcium Regulation in the Cardiac Cell:Wikipathways	Calcium Regulation in the Cardiac Cell:Wikipathways	5/222	149/12994	0.112111	0.112111	0.432965	PRKCD/RGS18/ARRB2/KCNJ5/PKIB	5
Constitutive Signaling by Aberrant PI3K in Cancer:Reactome	Constitutive Signaling by Aberrant PI3K in Cancer:Reactome	3/222	69/12994	0.113957	0.113957	0.438453	CSF1R/CD86/CD80	3
Signaling by high-kinase activity BRAF mutants:Reactome	Signaling by high-kinase activity BRAF mutants:Reactome	2/222	34/12994	0.114269	0.114269	0.438453	ARRB2/ITGA2B	2
B cell receptor signaling pathway - Homo sapiens (human):KEGG	B cell receptor signaling pathway - Homo sapiens (human):KEGG	3/222	70/12994	0.117641	0.117641	0.44994	SYK/BTK/CD72	3
FAS (CD95) signaling pathway:PID	FAS (CD95) signaling pathway:PID	2/222	35/12994	0.119889	0.119889	0.455606	SYK/BTK	2
RET signaling:Reactome	RET signaling:Reactome	2/222	35/12994	0.119889	0.119889	0.455606	GFRA2/GAB2	2
SLC-mediated transmembrane transport:Reactome	SLC-mediated transmembrane transport:Reactome	7/222	244/12994	0.125216	0.125216	0.466778	SLC7A7/SLC6A6/SLC43A2/SLC1A3/SLC15A3/SLC2A6/SLC24A4	7
Celecoxib Action Pathway:SMPDB	Celecoxib Action Pathway:SMPDB	2/222	36/12994	0.125576	0.125576	0.466778	TBXAS1/ALOX5	2
Primary immunodeficiency - Homo sapiens (human):KEGG	Primary immunodeficiency - Homo sapiens (human):KEGG	2/222	36/12994	0.125576	0.125576	0.466778	BTK/TAP1	2
rac1 cell motility signaling pathway:BioCarta	rac1 cell motility signaling pathway:BioCarta	2/222	36/12994	0.125576	0.125576	0.466778	NCF2/ARAP1	2
roles of arrestin dependent recruitment of src kinases in gpcr signaling:BioCarta	roles of arrestin dependent recruitment of src kinases in gpcr signaling:BioCarta	2/222	36/12994	0.125576	0.125576	0.466778	HCK/FGR	2
Starch and sucrose metabolism - Homo sapiens (human):KEGG	Starch and sucrose metabolism - Homo sapiens (human):KEGG	2/222	36/12994	0.125576	0.125576	0.466778	HK3/HKDC1	2
Tyrosine metabolism - Homo sapiens (human):KEGG	Tyrosine metabolism - Homo sapiens (human):KEGG	2/222	36/12994	0.125576	0.125576	0.466778	IL4I1/ALDH3B1	2
Primary Focal Segmental Glomerulosclerosis FSGS:Wikipathways	Primary Focal Segmental Glomerulosclerosis FSGS:Wikipathways	3/222	73/12994	0.128955	0.128955	0.477848	PTPRO/CR1/CD80	3
IL23-mediated signaling events:PID	IL23-mediated signaling events:PID	2/222	37/12994	0.131325	0.131325	0.480641	IL18/JAK2	2
Platelet Aggregation (Plug Formation):Reactome	Platelet Aggregation (Plug Formation):Reactome	2/222	37/12994	0.131325	0.131325	0.480641	SYK/ITGA2B	2
RHO GTPases Activate WASPs and WAVEs:Reactome	RHO GTPases Activate WASPs and WAVEs:Reactome	2/222	37/12994	0.131325	0.131325	0.480641	BTK/WAS	2
trefoil factors initiate mucosal healing:BioCarta	trefoil factors initiate mucosal healing:BioCarta	2/222	37/12994	0.131325	0.131325	0.480641	RPS6KA1/TFF2	2
Bacterial invasion of epithelial cells - Homo sapiens (human):KEGG	Bacterial invasion of epithelial cells - Homo sapiens (human):KEGG	3/222	74/12994	0.13281	0.13281	0.484584	HCLS1/WAS/CBL	3
Peptide GPCRs:Wikipathways	Peptide GPCRs:Wikipathways	3/222	75/12994	0.136705	0.136705	0.494297	C3AR1/CCR1/FPR3	3
G13 Signaling Pathway:Wikipathways	G13 Signaling Pathway:Wikipathways	2/222	38/12994	0.137135	0.137135	0.494297	WAS/PKN1	2
MAP2K and MAPK activation:Reactome	MAP2K and MAPK activation:Reactome	2/222	38/12994	0.137135	0.137135	0.494297	ARRB2/ITGA2B	2
Signaling events mediated by TCPTP:PID	Signaling events mediated by TCPTP:PID	2/222	38/12994	0.137135	0.137135	0.494297	CSF1R/STAT6	2
Chronic myeloid leukemia - Homo sapiens (human):KEGG	Chronic myeloid leukemia - Homo sapiens (human):KEGG	3/222	76/12994	0.140638	0.140638	0.500855	CDKN2A/CBL/GAB2	3
IL2:NetPath	IL2:NetPath	3/222	76/12994	0.140638	0.140638	0.500855	SYK/CBL/GAB2	3
Prolactin Signaling Pathway:Wikipathways	Prolactin Signaling Pathway:Wikipathways	3/222	76/12994	0.140638	0.140638	0.500855	JAK2/CBL/GAB2	3
Viral Acute Myocarditis:Wikipathways	Viral Acute Myocarditis:Wikipathways	3/222	76/12994	0.140638	0.140638	0.500855	AIF1/ITGB2/CD80	3
RHO GTPase Effectors:Reactome	RHO GTPase Effectors:Reactome	8/222	300/12994	0.142589	0.142589	0.502952	CYBB/BTK/NCF2/CYBA/NCF4/WAS/FMNL2/PKN1	8
Activation of GABAB receptors:Reactome	Activation of GABAB receptors:Reactome	2/222	39/12994	0.143	0.143	0.502952	KCNJ2/KCNJ5	2
GABA B receptor activation:Reactome	GABA B receptor activation:Reactome	2/222	39/12994	0.143	0.143	0.502952	KCNJ2/KCNJ5	2
Ghrelin:NetPath	Ghrelin:NetPath	2/222	39/12994	0.143	0.143	0.502952	PRKCD/ARRB2	2
Sphingolipid signaling pathway - Homo sapiens (human):KEGG	Sphingolipid signaling pathway - Homo sapiens (human):KEGG	4/222	118/12994	0.14339	0.14339	0.502952	FCER1G/S1PR4/ADORA3/GAB2	4
EGF-EGFR Signaling Pathway:Wikipathways	EGF-EGFR Signaling Pathway:Wikipathways	5/222	162/12994	0.144486	0.144486	0.502952	PRKCD/JAK2/CBL/RPS6KA1/GAB2	5
Antigen processing and presentation - Homo sapiens (human):KEGG	Antigen processing and presentation - Homo sapiens (human):KEGG	3/222	77/12994	0.14461	0.14461	0.502952	CTSS/TAP1/HLA-C	3
Costimulation by the CD28 family:Reactome	Costimulation by the CD28 family:Reactome	3/222	77/12994	0.14461	0.14461	0.502952	CD86/CD80/CD274	3
Ferroptosis - Homo sapiens (human):KEGG	Ferroptosis - Homo sapiens (human):KEGG	2/222	40/12994	0.148917	0.148917	0.51492	CYBB/MAP1LC3C	2
Ferroptosis:Wikipathways	Ferroptosis:Wikipathways	2/222	40/12994	0.148917	0.148917	0.51492	CYBB/MAP1LC3C	2
Gastrin:NetPath	Gastrin:NetPath	2/222	41/12994	0.154882	0.154882	0.523185	PRKCD/JAK2	2
Nucleotide-binding Oligomerization Domain (NOD) pathway:Wikipathways	Nucleotide-binding Oligomerization Domain (NOD) pathway:Wikipathways	2/222	41/12994	0.154882	0.154882	0.523185	IL18/NLRC4	2
G alpha (q) signalling events:Reactome	G alpha (q) signalling events:Reactome	6/222	213/12994	0.158052	0.158052	0.523185	GNA15/PTAFR/PRKCD/RGS18/HRH1/RPS6KA1	6
Acetylcholine regulates insulin secretion:Reactome	Acetylcholine regulates insulin secretion:Reactome	1/222	10/12994	0.158345	0.158345	0.523185	GNA15	1
Activation of SMO:Reactome	Activation of SMO:Reactome	1/222	10/12994	0.158345	0.158345	0.523185	ARRB2	1
alternative complement pathway:BioCarta	alternative complement pathway:BioCarta	1/222	10/12994	0.158345	0.158345	0.523185	CFD	1
Growth hormone signaling:INOH	Growth hormone signaling:INOH	1/222	10/12994	0.158345	0.158345	0.523185	JAK2	1
IL-13 signaling:INOH	IL-13 signaling:INOH	1/222	10/12994	0.158345	0.158345	0.523185	STAT6	1
Interleukin-12 signaling:Reactome	Interleukin-12 signaling:Reactome	1/222	10/12994	0.158345	0.158345	0.523185	JAK2	1
LIF signaling:INOH	LIF signaling:INOH	1/222	10/12994	0.158345	0.158345	0.523185	JAK2	1
MAPK3 (ERK1) activation:Reactome	MAPK3 (ERK1) activation:Reactome	1/222	10/12994	0.158345	0.158345	0.523185	JAK2	1
nicotine degradation III:HumanCyc	nicotine degradation III:HumanCyc	1/222	10/12994	0.158345	0.158345	0.523185	CYP2S1	1
pentose phosphate pathway:HumanCyc	pentose phosphate pathway:HumanCyc	1/222	10/12994	0.158345	0.158345	0.523185	G6PD	1
putrescine degradation III:HumanCyc	putrescine degradation III:HumanCyc	1/222	10/12994	0.158345	0.158345	0.523185	ALDH3B1	1
RUNX1 and FOXP3 control the development of regulatory T lymphocytes (Tregs):Reactome	RUNX1 and FOXP3 control the development of regulatory T lymphocytes (Tregs):Reactome	1/222	10/12994	0.158345	0.158345	0.523185	CR1	1
RUNX3 regulates p14-ARF:Reactome	RUNX3 regulates p14-ARF:Reactome	1/222	10/12994	0.158345	0.158345	0.523185	CDKN2A	1
Lysosome - Homo sapiens (human):KEGG	Lysosome - Homo sapiens (human):KEGG	4/222	123/12994	0.159324	0.159324	0.524923	LAPTM5/CTSS/PPT1/MCOLN1	4
JAK STAT pathway and regulation:INOH	JAK STAT pathway and regulation:INOH	8/222	309/12994	0.159957	0.159957	0.524923	SYK/BTK/CSF2RB/PRKCD/IL18/JAK2/RPS6KA1/STAT6	8
NOD-like receptor signaling pathway - Homo sapiens (human):KEGG	NOD-like receptor signaling pathway - Homo sapiens (human):KEGG	5/222	168/12994	0.160652	0.160652	0.524923	CYBB/CYBA/PRKCD/IL18/NLRC4	5
Metabolic reprogramming in colon cancer:Wikipathways	Metabolic reprogramming in colon cancer:Wikipathways	2/222	42/12994	0.160893	0.160893	0.524923	HK3/G6PD	2
Integrin:INOH	Integrin:INOH	4/222	124/12994	0.162587	0.162587	0.524923	ITGAM/ITGB2/ITGAX/ITGA2B	4
Kinesins:Reactome	Kinesins:Reactome	2/222	43/12994	0.166946	0.166946	0.524923	KIF21B/KIF26B	2
Signaling Pathways in Glioblastoma:Wikipathways	Signaling Pathways in Glioblastoma:Wikipathways	3/222	83/12994	0.169174	0.169174	0.524923	PRKCD/CDKN2A/CBL	3
CYP2E1 reactions:Reactome	CYP2E1 reactions:Reactome	1/222	11/12994	0.172735	0.172735	0.524923	CYP2S1	1
epo signaling pathway:BioCarta	epo signaling pathway:BioCarta	1/222	11/12994	0.172735	0.172735	0.524923	JAK2	1
HDAC6 interactions:Wikipathways	HDAC6 interactions:Wikipathways	1/222	11/12994	0.172735	0.172735	0.524923	CYBB	1
Nucleotide GPCRs:Wikipathways	Nucleotide GPCRs:Wikipathways	1/222	11/12994	0.172735	0.172735	0.524923	ADORA3	1
Phenylalanine and Tyrosine Metabolism:SMPDB	Phenylalanine and Tyrosine Metabolism:SMPDB	1/222	11/12994	0.172735	0.172735	0.524923	IL4I1	1
Phenylketonuria:SMPDB	Phenylketonuria:SMPDB	1/222	11/12994	0.172735	0.172735	0.524923	IL4I1	1
Signaling by Leptin:Reactome	Signaling by Leptin:Reactome	1/222	11/12994	0.172735	0.172735	0.524923	JAK2	1
Signaling mediated by p38-gamma and p38-delta:PID	Signaling mediated by p38-gamma and p38-delta:PID	1/222	11/12994	0.172735	0.172735	0.524923	PKN1	1
Sodium/Calcium exchangers:Reactome	Sodium/Calcium exchangers:Reactome	1/222	11/12994	0.172735	0.172735	0.524923	SLC24A4	1
Synthesis, secretion, and deacylation of Ghrelin:Reactome	Synthesis, secretion, and deacylation of Ghrelin:Reactome	1/222	11/12994	0.172735	0.172735	0.524923	PLA2G7	1
TRAF6-mediated induction of TAK1 complex within TLR4 complex:Reactome	TRAF6-mediated induction of TAK1 complex within TLR4 complex:Reactome	1/222	11/12994	0.172735	0.172735	0.524923	LY96	1
Tyrosinemia Type 2 (or Richner-Hanhart syndrome):SMPDB	Tyrosinemia Type 2 (or Richner-Hanhart syndrome):SMPDB	1/222	11/12994	0.172735	0.172735	0.524923	IL4I1	1
Tyrosinemia Type 3 (TYRO3):SMPDB	Tyrosinemia Type 3 (TYRO3):SMPDB	1/222	11/12994	0.172735	0.172735	0.524923	IL4I1	1
Uricosurics Pathway, Pharmacodynamics:PharmGKB	Uricosurics Pathway, Pharmacodynamics:PharmGKB	1/222	11/12994	0.172735	0.172735	0.524923	LGALS9	1
Beta3 integrin cell surface interactions:PID	Beta3 integrin cell surface interactions:PID	2/222	44/12994	0.173038	0.173038	0.524923	CSF1R/ITGA2B	2
Carbohydrate digestion and absorption - Homo sapiens (human):KEGG	Carbohydrate digestion and absorption - Homo sapiens (human):KEGG	2/222	44/12994	0.173038	0.173038	0.524923	HK3/HKDC1	2
Cyclin D associated events in G1:Reactome	Cyclin D associated events in G1:Reactome	2/222	44/12994	0.173038	0.173038	0.524923	JAK2/CDKN2A	2
G1 Phase:Reactome	G1 Phase:Reactome	2/222	44/12994	0.173038	0.173038	0.524923	JAK2/CDKN2A	2
Galactose metabolism:EHMN	Galactose metabolism:EHMN	2/222	44/12994	0.173038	0.173038	0.524923	AKR1B1/SLC2A6	2
Interleukin-11 Signaling Pathway:Wikipathways	Interleukin-11 Signaling Pathway:Wikipathways	2/222	44/12994	0.173038	0.173038	0.524923	JAK2/RPS6KA1	2
PLC beta mediated events:Reactome	PLC beta mediated events:Reactome	2/222	44/12994	0.173038	0.173038	0.524923	PRKCD/PDE1B	2
G-protein mediated events:Reactome	G-protein mediated events:Reactome	2/222	45/12994	0.179166	0.179166	0.524923	PRKCD/PDE1B	2
Intra-Golgi traffic:Reactome	Intra-Golgi traffic:Reactome	2/222	45/12994	0.179166	0.179166	0.524923	CYTH4/RAB39A	2
RAGE:NetPath	RAGE:NetPath	2/222	45/12994	0.179166	0.179166	0.524923	PRKCD/RPS6KA1	2
antigen processing and presentation:BioCarta	antigen processing and presentation:BioCarta	1/222	12/12994	0.186881	0.186881	0.524923	TAP1	1
Eicosanoids:Reactome	Eicosanoids:Reactome	1/222	12/12994	0.186881	0.186881	0.524923	TBXAS1	1
IL9:NetPath	IL9:NetPath	1/222	12/12994	0.186881	0.186881	0.524923	STAT6	1
Interleukin-2 signaling:Reactome	Interleukin-2 signaling:Reactome	1/222	12/12994	0.186881	0.186881	0.524923	SYK	1
Iron metabolism in placenta:Wikipathways	Iron metabolism in placenta:Wikipathways	1/222	12/12994	0.186881	0.186881	0.524923	MCOLN1	1
melatonin degradation I:HumanCyc	melatonin degradation I:HumanCyc	1/222	12/12994	0.186881	0.186881	0.524923	CYP2S1	1
Miscellaneous substrates:Reactome	Miscellaneous substrates:Reactome	1/222	12/12994	0.186881	0.186881	0.524923	CYP2S1	1
Pregnenolone biosynthesis:Reactome	Pregnenolone biosynthesis:Reactome	1/222	12/12994	0.186881	0.186881	0.524923	AKR1B1	1
protein kinase a at the centrosome:BioCarta	protein kinase a at the centrosome:BioCarta	1/222	12/12994	0.186881	0.186881	0.524923	PKN1	1
purine nucleotides degradation:HumanCyc	purine nucleotides degradation:HumanCyc	1/222	12/12994	0.186881	0.186881	0.524923	IMPDH1	1
Purine ribonucleoside monophosphate biosynthesis:Reactome	Purine ribonucleoside monophosphate biosynthesis:Reactome	1/222	12/12994	0.186881	0.186881	0.524923	IMPDH1	1
Scavenging of heme from plasma:Reactome	Scavenging of heme from plasma:Reactome	1/222	12/12994	0.186881	0.186881	0.524923	CD163	1
Stabilization of p53:Reactome	Stabilization of p53:Reactome	1/222	12/12994	0.186881	0.186881	0.524923	CDKN2A	1
superoxide radicals degradation:HumanCyc	superoxide radicals degradation:HumanCyc	1/222	12/12994	0.186881	0.186881	0.524923	GPX7	1
Tandem pore domain potassium channels:Reactome	Tandem pore domain potassium channels:Reactome	1/222	12/12994	0.186881	0.186881	0.524923	KCNK13	1
TP53 Regulates Transcription of Caspase Activators and Caspases:Reactome	TP53 Regulates Transcription of Caspase Activators and Caspases:Reactome	1/222	12/12994	0.186881	0.186881	0.524923	NLRC4	1
GPCR signaling-G alpha q:INOH	GPCR signaling-G alpha q:INOH	7/222	274/12994	0.189351	0.189351	0.524923	CD86/TMIGD3/PRKCD/RGS18/ADORA3/IL18/CD80	7
Intestinal immune network for IgA production - Homo sapiens (human):KEGG	Intestinal immune network for IgA production - Homo sapiens (human):KEGG	2/222	47/12994	0.191516	0.191516	0.524923	CD86/CD80	2
Validated transcriptional targets of deltaNp63 isoforms:PID	Validated transcriptional targets of deltaNp63 isoforms:PID	2/222	47/12994	0.191516	0.191516	0.524923	AXL/CDKN2A	2
Classical antibody-mediated complement activation:Reactome	Classical antibody-mediated complement activation:Reactome	3/222	89/12994	0.194837	0.194837	0.524923	C1QA/C1QB/C1QC	3
Neuroactive ligand-receptor interaction - Homo sapiens (human):KEGG	Neuroactive ligand-receptor interaction - Homo sapiens (human):KEGG	7/222	277/12994	0.196408	0.196408	0.524923	C3AR1/P2RY13/PTAFR/FPR3/S1PR4/ADORA3/HRH1	7
Hedgehog signaling events mediated by Gli proteins:PID	Hedgehog signaling events mediated by Gli proteins:PID	2/222	48/12994	0.197734	0.197734	0.524923	PRKCD/ARRB2	2
Glucose metabolism:Reactome	Glucose metabolism:Reactome	3/222	90/12994	0.199206	0.199206	0.524923	HK3/SLC37A2/PFKFB4	3
Activation of IRF3/IRF7 mediated by TBK1/IKK epsilon:Reactome	Activation of IRF3/IRF7 mediated by TBK1/IKK epsilon:Reactome	1/222	13/12994	0.200786	0.200786	0.524923	LY96	1
D-glyceric acidura:SMPDB	D-glyceric acidura:SMPDB	1/222	13/12994	0.200786	0.200786	0.524923	AKR1B1	1
Development of pulmonary dendritic cells and macrophage subsets:Wikipathways	Development of pulmonary dendritic cells and macrophage subsets:Wikipathways	1/222	13/12994	0.200786	0.200786	0.524923	SPI1	1
Familial lipoprotein lipase deficiency:SMPDB	Familial lipoprotein lipase deficiency:SMPDB	1/222	13/12994	0.200786	0.200786	0.524923	AKR1B1	1
Galactose metabolism:INOH	Galactose metabolism:INOH	1/222	13/12994	0.200786	0.200786	0.524923	HK3	1
Galactose Metabolism:SMPDB	Galactose Metabolism:SMPDB	1/222	13/12994	0.200786	0.200786	0.524923	AKR1B1	1
Galactosemia:SMPDB	Galactosemia:SMPDB	1/222	13/12994	0.200786	0.200786	0.524923	AKR1B1	1
Glycerol Kinase Deficiency:SMPDB	Glycerol Kinase Deficiency:SMPDB	1/222	13/12994	0.200786	0.200786	0.524923	AKR1B1	1
Glycerolipid Metabolism:SMPDB	Glycerolipid Metabolism:SMPDB	1/222	13/12994	0.200786	0.200786	0.524923	AKR1B1	1
guanosine ribonucleotides <i>de novo</i> biosynthesis:HumanCyc	guanosine ribonucleotides <i>de novo</i> biosynthesis:HumanCyc	1/222	13/12994	0.200786	0.200786	0.524923	IMPDH1	1
il 6 signaling pathway:BioCarta	il 6 signaling pathway:BioCarta	1/222	13/12994	0.200786	0.200786	0.524923	JAK2	1
il-10 anti-inflammatory signaling pathway:BioCarta	il-10 anti-inflammatory signaling pathway:BioCarta	1/222	13/12994	0.200786	0.200786	0.524923	BLVRA	1
melanocyte development and pigmentation pathway:BioCarta	melanocyte development and pigmentation pathway:BioCarta	1/222	13/12994	0.200786	0.200786	0.524923	RPS6KA1	1
Mycophenolic acid Pathway, Pharmacokinetics/Pharmacodynamics:PharmGKB	Mycophenolic acid Pathway, Pharmacokinetics/Pharmacodynamics:PharmGKB	1/222	13/12994	0.200786	0.200786	0.524923	IMPDH1	1
Phenylalanine and tyrosine catabolism:Reactome	Phenylalanine and tyrosine catabolism:Reactome	1/222	13/12994	0.200786	0.200786	0.524923	IL4I1	1
Phenylalanine degradation:INOH	Phenylalanine degradation:INOH	1/222	13/12994	0.200786	0.200786	0.524923	ALDH3B1	1
Platelet Adhesion to exposed collagen:Reactome	Platelet Adhesion to exposed collagen:Reactome	1/222	13/12994	0.200786	0.200786	0.524923	FCER1G	1
Purine salvage:Reactome	Purine salvage:Reactome	1/222	13/12994	0.200786	0.200786	0.524923	AMPD3	1
Regulation of RUNX3 expression and activity:Reactome	Regulation of RUNX3 expression and activity:Reactome	1/222	13/12994	0.200786	0.200786	0.524923	CDKN2A	1
superpathway of melatonin degradation:HumanCyc	superpathway of melatonin degradation:HumanCyc	1/222	13/12994	0.200786	0.200786	0.524923	CYP2S1	1
TRAF6 mediated IRF7 activation in TLR7/8 or 9 signaling:Reactome	TRAF6 mediated IRF7 activation in TLR7/8 or 9 signaling:Reactome	1/222	13/12994	0.200786	0.200786	0.524923	TLR8	1
Transcriptional regulation by RUNX3:Wikipathways	Transcriptional regulation by RUNX3:Wikipathways	1/222	13/12994	0.200786	0.200786	0.524923	CDKN2A	1
Morphine addiction - Homo sapiens (human):KEGG	Morphine addiction - Homo sapiens (human):KEGG	3/222	91/12994	0.203598	0.203598	0.524923	PDE1B/ARRB2/KCNJ5	3
RAB GEFs exchange GTP for GDP on RABs:Reactome	RAB GEFs exchange GTP for GDP on RABs:Reactome	3/222	91/12994	0.203598	0.203598	0.524923	RAB31/DENND3/RAB39A	3
Hematopoietic Stem Cell Differentiation:Wikipathways	Hematopoietic Stem Cell Differentiation:Wikipathways	2/222	49/12994	0.203975	0.203975	0.524923	SPI1/ITGA2B	2
IL-7 signaling:INOH	IL-7 signaling:INOH	5/222	184/12994	0.207007	0.207007	0.524923	SYK/BTK/PRKCD/JAK2/RPS6KA1	5
Ras Signaling:Wikipathways	Ras Signaling:Wikipathways	5/222	184/12994	0.207007	0.207007	0.524923	CSF1R/RASGRP4/RGL1/RASA3/GAB2	5
Corticotropin-releasing hormone signaling pathway:Wikipathways	Corticotropin-releasing hormone signaling pathway:Wikipathways	3/222	92/12994	0.208012	0.208012	0.524923	PRKCD/IL18/ARRB2	3
G Protein Signaling Pathways:Wikipathways	G Protein Signaling Pathways:Wikipathways	3/222	92/12994	0.208012	0.208012	0.524923	GNA15/PRKCD/PDE1B	3
EPO signaling:INOH	EPO signaling:INOH	5/222	185/12994	0.210042	0.210042	0.524923	SYK/BTK/PRKCD/JAK2/RPS6KA1	5
Transcriptional misregulation in cancer - Homo sapiens (human):KEGG	Transcriptional misregulation in cancer - Homo sapiens (human):KEGG	5/222	185/12994	0.210042	0.210042	0.524923	CSF1R/SPI1/CD86/ITGAM/FCGR1A	5
Ibuprofen Action Pathway:SMPDB	Ibuprofen Action Pathway:SMPDB	2/222	50/12994	0.210239	0.210239	0.524923	TBXAS1/ALOX5	2
Protein alkylation leading to liver fibrosis:Wikipathways	Protein alkylation leading to liver fibrosis:Wikipathways	2/222	50/12994	0.210239	0.210239	0.524923	AIF1/CD163	2
Aspartate Metabolism:SMPDB	Aspartate Metabolism:SMPDB	1/222	14/12994	0.214454	0.214454	0.524923	IL4I1	1
Canavan Disease:SMPDB	Canavan Disease:SMPDB	1/222	14/12994	0.214454	0.214454	0.524923	IL4I1	1
erythropoietin mediated neuroprotection through nf-kb:BioCarta	erythropoietin mediated neuroprotection through nf-kb:BioCarta	1/222	14/12994	0.214454	0.214454	0.524923	JAK2	1
fig-met-1-last-solution:Wikipathways	fig-met-1-last-solution:Wikipathways	1/222	14/12994	0.214454	0.214454	0.524923	G6PD	1
Glucose-6-phosphate dehydrogenase deficiency:SMPDB	Glucose-6-phosphate dehydrogenase deficiency:SMPDB	1/222	14/12994	0.214454	0.214454	0.524923	G6PD	1
Hypoacetylaspartia:SMPDB	Hypoacetylaspartia:SMPDB	1/222	14/12994	0.214454	0.214454	0.524923	IL4I1	1
Ifosfamide Pathway, Pharmacodynamics:PharmGKB	Ifosfamide Pathway, Pharmacodynamics:PharmGKB	1/222	14/12994	0.214454	0.214454	0.524923	AKR1B1	1
il 2 signaling pathway:BioCarta	il 2 signaling pathway:BioCarta	1/222	14/12994	0.214454	0.214454	0.524923	SYK	1
Lysosphingolipid and LPA receptors:Reactome	Lysosphingolipid and LPA receptors:Reactome	1/222	14/12994	0.214454	0.214454	0.524923	S1PR4	1
Nicotinate and Nicotinamide Metabolism:SMPDB	Nicotinate and Nicotinamide Metabolism:SMPDB	1/222	14/12994	0.214454	0.214454	0.524923	BST1	1
Pentose Phosphate Pathway:SMPDB	Pentose Phosphate Pathway:SMPDB	1/222	14/12994	0.214454	0.214454	0.524923	G6PD	1
PIWI-interacting RNA (piRNA) biogenesis:Reactome	PIWI-interacting RNA (piRNA) biogenesis:Reactome	1/222	14/12994	0.214454	0.214454	0.524923	TDRD9	1
Prolactin receptor signaling:Reactome	Prolactin receptor signaling:Reactome	1/222	14/12994	0.214454	0.214454	0.524923	JAK2	1
Regulation of IFNG signaling:Reactome	Regulation of IFNG signaling:Reactome	1/222	14/12994	0.214454	0.214454	0.524923	JAK2	1
Ribose-5-phosphate isomerase deficiency:SMPDB	Ribose-5-phosphate isomerase deficiency:SMPDB	1/222	14/12994	0.214454	0.214454	0.524923	G6PD	1
S1P4 pathway:PID	S1P4 pathway:PID	1/222	14/12994	0.214454	0.214454	0.524923	S1PR4	1
Spry regulation of FGF signaling:Reactome	Spry regulation of FGF signaling:Reactome	1/222	14/12994	0.214454	0.214454	0.524923	CBL	1
Synthesis of PE:Reactome	Synthesis of PE:Reactome	1/222	14/12994	0.214454	0.214454	0.524923	PHOSPHO1	1
Transaldolase deficiency:SMPDB	Transaldolase deficiency:SMPDB	1/222	14/12994	0.214454	0.214454	0.524923	G6PD	1
GPCR signaling-G alpha s PKA and ERK:INOH	GPCR signaling-G alpha s PKA and ERK:INOH	7/222	285/12994	0.215721	0.215721	0.524923	CD86/TMIGD3/RGS18/ADORA3/IL18/CD80/CBL	7
VEGF:INOH	VEGF:INOH	5/222	187/12994	0.216156	0.216156	0.524923	SYK/BTK/PRKCD/JAK2/RPS6KA1	5
PI3K/AKT Signaling in Cancer:Reactome	PI3K/AKT Signaling in Cancer:Reactome	3/222	94/12994	0.216905	0.216905	0.524923	CSF1R/CD86/CD80	3
Rho GTPase cycle:Reactome	Rho GTPase cycle:Reactome	4/222	140/12994	0.217762	0.217762	0.524923	FGD2/GMIP/PREX1/ARAP1	4
Amoebiasis - Homo sapiens (human):KEGG	Amoebiasis - Homo sapiens (human):KEGG	3/222	95/12994	0.221381	0.221381	0.524923	ITGAM/GNA15/ITGB2	3
Acute Intermittent Porphyria:SMPDB	Acute Intermittent Porphyria:SMPDB	1/222	15/12994	0.227889	0.227889	0.524923	BLVRA	1
Biopterin metabolism:EHMN	Biopterin metabolism:EHMN	1/222	15/12994	0.227889	0.227889	0.524923	SLC43A2	1
chaperones modulate interferon signaling pathway:BioCarta	chaperones modulate interferon signaling pathway:BioCarta	1/222	15/12994	0.227889	0.227889	0.524923	JAK2	1
Congenital Erythropoietic Porphyria (CEP) or Gunther Disease:SMPDB	Congenital Erythropoietic Porphyria (CEP) or Gunther Disease:SMPDB	1/222	15/12994	0.227889	0.227889	0.524923	BLVRA	1
Constitutive Signaling by Ligand-Responsive EGFR Cancer Variants:Reactome	Constitutive Signaling by Ligand-Responsive EGFR Cancer Variants:Reactome	1/222	15/12994	0.227889	0.227889	0.524923	CBL	1
GRB2:SOS provides linkage to MAPK signaling for Integrins:Reactome	GRB2:SOS provides linkage to MAPK signaling for Integrins:Reactome	1/222	15/12994	0.227889	0.227889	0.524923	ITGA2B	1
Hereditary Coproporphyria (HCP):SMPDB	Hereditary Coproporphyria (HCP):SMPDB	1/222	15/12994	0.227889	0.227889	0.524923	BLVRA	1
il 4 signaling pathway:BioCarta	il 4 signaling pathway:BioCarta	1/222	15/12994	0.227889	0.227889	0.524923	STAT6	1
IL-6-type cytokine receptor ligand interactions:Reactome	IL-6-type cytokine receptor ligand interactions:Reactome	1/222	15/12994	0.227889	0.227889	0.524923	JAK2	1
il-7 signal transduction:BioCarta	il-7 signal transduction:BioCarta	1/222	15/12994	0.227889	0.227889	0.524923	ITGA2B	1
il12 and stat4 dependent signaling pathway in th1 development:BioCarta	il12 and stat4 dependent signaling pathway in th1 development:BioCarta	1/222	15/12994	0.227889	0.227889	0.524923	JAK2	1
Inflammasomes:Reactome	Inflammasomes:Reactome	1/222	15/12994	0.227889	0.227889	0.524923	NLRC4	1
InlB-mediated entry of Listeria monocytogenes into host cell:Reactome	InlB-mediated entry of Listeria monocytogenes into host cell:Reactome	1/222	15/12994	0.227889	0.227889	0.524923	CBL	1
Mercaptopurine Metabolism Pathway:SMPDB	Mercaptopurine Metabolism Pathway:SMPDB	1/222	15/12994	0.227889	0.227889	0.524923	IMPDH1	1
Nucleobase biosynthesis:Reactome	Nucleobase biosynthesis:Reactome	1/222	15/12994	0.227889	0.227889	0.524923	IMPDH1	1
p130Cas linkage to MAPK signaling for integrins:Reactome	p130Cas linkage to MAPK signaling for integrins:Reactome	1/222	15/12994	0.227889	0.227889	0.524923	ITGA2B	1
PAR4-mediated thrombin signaling events:PID	PAR4-mediated thrombin signaling events:PID	1/222	15/12994	0.227889	0.227889	0.524923	GNA15	1
Pentose phosphate pathway (hexose monophosphate shunt):Reactome	Pentose phosphate pathway (hexose monophosphate shunt):Reactome	1/222	15/12994	0.227889	0.227889	0.524923	G6PD	1
Porphyria Variegata (PV):SMPDB	Porphyria Variegata (PV):SMPDB	1/222	15/12994	0.227889	0.227889	0.524923	BLVRA	1
Porphyrin Metabolism:SMPDB	Porphyrin Metabolism:SMPDB	1/222	15/12994	0.227889	0.227889	0.524923	BLVRA	1
Signaling by EGFR in Cancer:Reactome	Signaling by EGFR in Cancer:Reactome	1/222	15/12994	0.227889	0.227889	0.524923	CBL	1
Signaling by Ligand-Responsive EGFR Variants in Cancer:Reactome	Signaling by Ligand-Responsive EGFR Variants in Cancer:Reactome	1/222	15/12994	0.227889	0.227889	0.524923	CBL	1
WNT5A-dependent internalization of FZD4:Reactome	WNT5A-dependent internalization of FZD4:Reactome	1/222	15/12994	0.227889	0.227889	0.524923	ARRB2	1
Peptide hormone metabolism:Reactome	Peptide hormone metabolism:Reactome	2/222	53/12994	0.229135	0.229135	0.524923	PLA2G7/ACE	2
Antigen activates B Cell Receptor (BCR) leading to generation of second messengers:Reactome	Antigen activates B Cell Receptor (BCR) leading to generation of second messengers:Reactome	3/222	97/12994	0.230389	0.230389	0.524923	SYK/BTK/CBL	3
Creation of C4 and C2 activators:Reactome	Creation of C4 and C2 activators:Reactome	3/222	97/12994	0.230389	0.230389	0.524923	C1QA/C1QB/C1QC	3
Glycerophospholipid metabolism - Homo sapiens (human):KEGG	Glycerophospholipid metabolism - Homo sapiens (human):KEGG	3/222	97/12994	0.230389	0.230389	0.524923	PLB1/LPCAT2/PHOSPHO1	3
PI5P, PP2A and IER3 Regulate PI3K/AKT Signaling:Reactome	PI5P, PP2A and IER3 Regulate PI3K/AKT Signaling:Reactome	3/222	97/12994	0.230389	0.230389	0.524923	CSF1R/CD86/CD80	3
Brain-Derived Neurotrophic Factor (BDNF) signaling pathway:Wikipathways	Brain-Derived Neurotrophic Factor (BDNF) signaling pathway:Wikipathways	4/222	144/12994	0.232291	0.232291	0.524923	NCF2/PRKCD/JAK2/RPS6KA1	4
IL2-mediated signaling events:PID	IL2-mediated signaling events:PID	2/222	54/12994	0.23546	0.23546	0.524923	SYK/GAB2	2
Interferon type I signaling pathways:Wikipathways	Interferon type I signaling pathways:Wikipathways	2/222	54/12994	0.23546	0.23546	0.524923	CBL/GAB2	2
Signaling by PDGF:Reactome	Signaling by PDGF:Reactome	2/222	54/12994	0.23546	0.23546	0.524923	CSF1R/STAT6	2
Phospholipase D signaling pathway - Homo sapiens (human):KEGG	Phospholipase D signaling pathway - Homo sapiens (human):KEGG	4/222	145/12994	0.235961	0.235961	0.524923	FCER1G/SYK/CYTH4/GAB2	4
AGE-RAGE signaling pathway in diabetic complications - Homo sapiens (human):KEGG	AGE-RAGE signaling pathway in diabetic complications - Homo sapiens (human):KEGG	3/222	99/12994	0.239463	0.239463	0.524923	CYBB/PRKCD/JAK2	3
Arachidonic acid metabolism:EHMN	Arachidonic acid metabolism:EHMN	3/222	99/12994	0.239463	0.239463	0.524923	ALOX5/CYP2S1/GPX7	3
Cargo recognition for clathrin-mediated endocytosis:Reactome	Cargo recognition for clathrin-mediated endocytosis:Reactome	3/222	99/12994	0.239463	0.239463	0.524923	FCHO1/ARRB2/CBL	3
Cori Cycle:Wikipathways	Cori Cycle:Wikipathways	1/222	16/12994	0.241096	0.241096	0.524923	G6PD	1
guanosine nucleotides <i>de novo</i> biosynthesis:HumanCyc	guanosine nucleotides <i>de novo</i> biosynthesis:HumanCyc	1/222	16/12994	0.241096	0.241096	0.524923	IMPDH1	1
Ligand-dependent caspase activation:Reactome	Ligand-dependent caspase activation:Reactome	1/222	16/12994	0.241096	0.241096	0.524923	LY96	1
Mycophenolic Acid Metabolism Pathway:SMPDB	Mycophenolic Acid Metabolism Pathway:SMPDB	1/222	16/12994	0.241096	0.241096	0.524923	IMPDH1	1
Regulation of KIT signaling:Reactome	Regulation of KIT signaling:Reactome	1/222	16/12994	0.241096	0.241096	0.524923	CBL	1
STING mediated induction of host immune responses:Reactome	STING mediated induction of host immune responses:Reactome	1/222	16/12994	0.241096	0.241096	0.524923	STAT6	1
Synthesis of Prostaglandins (PG) and Thromboxanes (TX):Reactome	Synthesis of Prostaglandins (PG) and Thromboxanes (TX):Reactome	1/222	16/12994	0.241096	0.241096	0.524923	TBXAS1	1
CD4 T cell receptor signaling-JNK cascade:INOH	CD4 T cell receptor signaling-JNK cascade:INOH	2/222	55/12994	0.241796	0.241796	0.524923	CD86/CD80	2
GABA receptor activation:Reactome	GABA receptor activation:Reactome	2/222	55/12994	0.241796	0.241796	0.524923	KCNJ2/KCNJ5	2
t cell receptor signaling pathway:BioCarta	t cell receptor signaling pathway:BioCarta	2/222	55/12994	0.241796	0.241796	0.524923	NCF2/ARAP1	2
Validated transcriptional targets of TAp63 isoforms:PID	Validated transcriptional targets of TAp63 isoforms:PID	2/222	55/12994	0.241796	0.241796	0.524923	PRKCD/CDKN2A	2
HIF-1 signaling pathway - Homo sapiens (human):KEGG	HIF-1 signaling pathway - Homo sapiens (human):KEGG	3/222	100/12994	0.244023	0.244023	0.524923	CYBB/HK3/HKDC1	3
FGF signaling pathway:PID	FGF signaling pathway:PID	2/222	56/12994	0.248139	0.248139	0.524923	CBL/RPS6KA1	2
Glutathione metabolism - Homo sapiens (human):KEGG	Glutathione metabolism - Homo sapiens (human):KEGG	2/222	56/12994	0.248139	0.248139	0.524923	G6PD/GPX7	2
GPCRs, Other:Wikipathways	GPCRs, Other:Wikipathways	3/222	101/12994	0.248597	0.248597	0.524923	ADGRE2/P2RY13/ADORA3	3
EGFR1:NetPath	EGFR1:NetPath	10/222	455/12994	0.25172	0.25172	0.524923	CSF1R/S100A11/PTPRE/UBASH3B/PRKCD/AXL/JAK2/CBL/RPS6KA1/ARAP1	10
ACE Inhibitor Pathway:Wikipathways	ACE Inhibitor Pathway:Wikipathways	1/222	17/12994	0.254077	0.254077	0.524923	ACE	1
Amino Sugar Metabolism:SMPDB	Amino Sugar Metabolism:SMPDB	1/222	17/12994	0.254077	0.254077	0.524923	NAGK	1
aspirin blocks signaling pathway involved in platelet activation:BioCarta	aspirin blocks signaling pathway involved in platelet activation:BioCarta	1/222	17/12994	0.254077	0.254077	0.524923	TBXAS1	1
Biosynthesis of DHA-derived SPMs:Reactome	Biosynthesis of DHA-derived SPMs:Reactome	1/222	17/12994	0.254077	0.254077	0.524923	ALOX5	1
Cyclophosphamide Pathway, Pharmacodynamics:PharmGKB	Cyclophosphamide Pathway, Pharmacodynamics:PharmGKB	1/222	17/12994	0.254077	0.254077	0.524923	AKR1B1	1
G(M2)-Gangliosidosis: Variant B, Tay-sachs disease:SMPDB	G(M2)-Gangliosidosis: Variant B, Tay-sachs disease:SMPDB	1/222	17/12994	0.254077	0.254077	0.524923	NAGK	1
Leptin Insulin Overlap:Wikipathways	Leptin Insulin Overlap:Wikipathways	1/222	17/12994	0.254077	0.254077	0.524923	JAK2	1
Metabolism of Angiotensinogen to Angiotensins:Reactome	Metabolism of Angiotensinogen to Angiotensins:Reactome	1/222	17/12994	0.254077	0.254077	0.524923	ACE	1
Metabolism of folate and pterines:Reactome	Metabolism of folate and pterines:Reactome	1/222	17/12994	0.254077	0.254077	0.524923	FOLR2	1
Mycophenolic acid Pathway, Pharmacokinetics:PharmGKB	Mycophenolic acid Pathway, Pharmacokinetics:PharmGKB	1/222	17/12994	0.254077	0.254077	0.524923	IMPDH1	1
nicotine degradation IV:HumanCyc	nicotine degradation IV:HumanCyc	1/222	17/12994	0.254077	0.254077	0.524923	CYP2S1	1
Platelet sensitization by LDL:Reactome	Platelet sensitization by LDL:Reactome	1/222	17/12994	0.254077	0.254077	0.524923	FGR	1
Salla Disease/Infantile Sialic Acid Storage Disease:SMPDB	Salla Disease/Infantile Sialic Acid Storage Disease:SMPDB	1/222	17/12994	0.254077	0.254077	0.524923	NAGK	1
Sialuria or French Type Sialuria:SMPDB	Sialuria or French Type Sialuria:SMPDB	1/222	17/12994	0.254077	0.254077	0.524923	NAGK	1
Sulfation Biotransformation Reaction:Wikipathways	Sulfation Biotransformation Reaction:Wikipathways	1/222	17/12994	0.254077	0.254077	0.524923	G6PD	1
Tay-Sachs Disease:SMPDB	Tay-Sachs Disease:SMPDB	1/222	17/12994	0.254077	0.254077	0.524923	NAGK	1
the visual cycle I (vertebrates):HumanCyc	the visual cycle I (vertebrates):HumanCyc	1/222	17/12994	0.254077	0.254077	0.524923	DHRS9	1
ECM proteoglycans:Reactome	ECM proteoglycans:Reactome	2/222	57/12994	0.254488	0.254488	0.524923	ITGAX/ITGA2B	2
Fc epsilon receptor (FCERI) signaling:Reactome	Fc epsilon receptor (FCERI) signaling:Reactome	4/222	150/12994	0.254509	0.254509	0.524923	SYK/BTK/RASGRP4/GAB2	4
p53 pathway:PID	p53 pathway:PID	2/222	58/12994	0.26084	0.26084	0.524923	PRKCD/CDKN2A	2
JAK-STAT-Core:Signalink	JAK-STAT-Core:Signalink	3/222	104/12994	0.262395	0.262395	0.524923	IL27RA/JAK2/STAT6	3
Negative regulation of the PI3K/AKT network:Reactome	Negative regulation of the PI3K/AKT network:Reactome	3/222	104/12994	0.262395	0.262395	0.524923	CSF1R/CD86/CD80	3
cGMP effects:Reactome	cGMP effects:Reactome	1/222	18/12994	0.266838	0.266838	0.524923	PDE1B	1
Fructose and Mannose Degradation:SMPDB	Fructose and Mannose Degradation:SMPDB	1/222	18/12994	0.266838	0.266838	0.524923	AKR1B1	1
Fructose intolerance, hereditary:SMPDB	Fructose intolerance, hereditary:SMPDB	1/222	18/12994	0.266838	0.266838	0.524923	AKR1B1	1
Fructosuria:SMPDB	Fructosuria:SMPDB	1/222	18/12994	0.266838	0.266838	0.524923	AKR1B1	1
Genes targeted by miRNAs in adipocytes:Wikipathways	Genes targeted by miRNAs in adipocytes:Wikipathways	1/222	18/12994	0.266838	0.266838	0.524923	KCNJ2	1
mets affect on macrophage differentiation:BioCarta	mets affect on macrophage differentiation:BioCarta	1/222	18/12994	0.266838	0.266838	0.524923	CSF1R	1
ncRNAs involved in STAT3 signaling in hepatocellular carcinoma:Wikipathways	ncRNAs involved in STAT3 signaling in hepatocellular carcinoma:Wikipathways	1/222	18/12994	0.266838	0.266838	0.524923	JAK2	1
Signaling by cytosolic FGFR1 fusion mutants:Reactome	Signaling by cytosolic FGFR1 fusion mutants:Reactome	1/222	18/12994	0.266838	0.266838	0.524923	GAB2	1
Axon guidance:Reactome	Axon guidance:Reactome	8/222	357/12994	0.266884	0.266884	0.524923	SEMA4A/GFRA2/CD72/PLXNC1/TREM2/RPS6KA1/ITGA2B/GAB2	8
NRAGE signals death through JNK:Reactome	NRAGE signals death through JNK:Reactome	2/222	59/12994	0.267194	0.267194	0.524923	FGD2/PREX1	2
JAK-STAT:Wikipathways	JAK-STAT:Wikipathways	3/222	106/12994	0.271648	0.271648	0.524923	JAK2/CBL/RPS6KA1	3
Myometrial Relaxation and Contraction Pathways:Wikipathways	Myometrial Relaxation and Contraction Pathways:Wikipathways	4/222	155/12994	0.273345	0.273345	0.524923	PRKCD/RGS18/ARRB2/PKIB	4
Purine nucleotides nucleosides metabolism:INOH	Purine nucleotides nucleosides metabolism:INOH	3/222	107/12994	0.276288	0.276288	0.524923	IMPDH1/PDE1B/AMPD3	3
Th17 cell differentiation - Homo sapiens (human):KEGG	Th17 cell differentiation - Homo sapiens (human):KEGG	3/222	107/12994	0.276288	0.276288	0.524923	IL27RA/JAK2/STAT6	3
Biosynthesis of specialized proresolving mediators (SPMs):Reactome	Biosynthesis of specialized proresolving mediators (SPMs):Reactome	1/222	19/12994	0.279381	0.279381	0.524923	ALOX5	1
CD209 (DC-SIGN) signaling:Reactome	CD209 (DC-SIGN) signaling:Reactome	1/222	19/12994	0.279381	0.279381	0.524923	CD209	1
Gastrin-CREB signalling pathway via PKC and MAPK:Reactome	Gastrin-CREB signalling pathway via PKC and MAPK:Reactome	1/222	19/12994	0.279381	0.279381	0.524923	RPS6KA1	1
Glycosaminoglycan degradation - Homo sapiens (human):KEGG	Glycosaminoglycan degradation - Homo sapiens (human):KEGG	1/222	19/12994	0.279381	0.279381	0.524923	HPSE	1
Growth hormone receptor signaling:Reactome	Growth hormone receptor signaling:Reactome	1/222	19/12994	0.279381	0.279381	0.524923	JAK2	1
Hypoxic and oxygen homeostasis regulation of HIF-1-alpha:PID	Hypoxic and oxygen homeostasis regulation of HIF-1-alpha:PID	1/222	19/12994	0.279381	0.279381	0.524923	CDKN2A	1
Listeria monocytogenes entry into host cells:Reactome	Listeria monocytogenes entry into host cells:Reactome	1/222	19/12994	0.279381	0.279381	0.524923	CBL	1
Metabolism of porphyrins:Reactome	Metabolism of porphyrins:Reactome	1/222	19/12994	0.279381	0.279381	0.524923	BLVRA	1
Na+/Cl- dependent neurotransmitter transporters:Reactome	Na+/Cl- dependent neurotransmitter transporters:Reactome	1/222	19/12994	0.279381	0.279381	0.524923	SLC6A6	1
Nucleotide Metabolism:Wikipathways	Nucleotide Metabolism:Wikipathways	1/222	19/12994	0.279381	0.279381	0.524923	IMPDH1	1
Transcriptional regulation by RUNX1:Wikipathways	Transcriptional regulation by RUNX1:Wikipathways	1/222	19/12994	0.279381	0.279381	0.524923	SPI1	1
VEGFR2 mediated cell proliferation:Reactome	VEGFR2 mediated cell proliferation:Reactome	1/222	19/12994	0.279381	0.279381	0.524923	PRKCD	1
Acebutolol Action Pathway:SMPDB	Acebutolol Action Pathway:SMPDB	2/222	61/12994	0.279898	0.279898	0.524923	KCNJ2/KCNJ5	2
Alprenolol Action Pathway:SMPDB	Alprenolol Action Pathway:SMPDB	2/222	61/12994	0.279898	0.279898	0.524923	KCNJ2/KCNJ5	2
Amiodarone Action Pathway:SMPDB	Amiodarone Action Pathway:SMPDB	2/222	61/12994	0.279898	0.279898	0.524923	KCNJ2/KCNJ5	2
Amlodipine Action Pathway:SMPDB	Amlodipine Action Pathway:SMPDB	2/222	61/12994	0.279898	0.279898	0.524923	KCNJ2/KCNJ5	2
Arachidonic acid metabolism:Reactome	Arachidonic acid metabolism:Reactome	2/222	61/12994	0.279898	0.279898	0.524923	TBXAS1/ALOX5	2
Arbutamine Action Pathway:SMPDB	Arbutamine Action Pathway:SMPDB	2/222	61/12994	0.279898	0.279898	0.524923	KCNJ2/KCNJ5	2
Atenolol Action Pathway:SMPDB	Atenolol Action Pathway:SMPDB	2/222	61/12994	0.279898	0.279898	0.524923	KCNJ2/KCNJ5	2
Betaxolol Action Pathway:SMPDB	Betaxolol Action Pathway:SMPDB	2/222	61/12994	0.279898	0.279898	0.524923	KCNJ2/KCNJ5	2
Bevantolol Action Pathway:SMPDB	Bevantolol Action Pathway:SMPDB	2/222	61/12994	0.279898	0.279898	0.524923	KCNJ2/KCNJ5	2
Bisoprolol Action Pathway:SMPDB	Bisoprolol Action Pathway:SMPDB	2/222	61/12994	0.279898	0.279898	0.524923	KCNJ2/KCNJ5	2
Bopindolol Action Pathway:SMPDB	Bopindolol Action Pathway:SMPDB	2/222	61/12994	0.279898	0.279898	0.524923	KCNJ2/KCNJ5	2
Bupranolol Action Pathway:SMPDB	Bupranolol Action Pathway:SMPDB	2/222	61/12994	0.279898	0.279898	0.524923	KCNJ2/KCNJ5	2
Carteolol Action Pathway:SMPDB	Carteolol Action Pathway:SMPDB	2/222	61/12994	0.279898	0.279898	0.524923	KCNJ2/KCNJ5	2
Diltiazem Action Pathway:SMPDB	Diltiazem Action Pathway:SMPDB	2/222	61/12994	0.279898	0.279898	0.524923	KCNJ2/KCNJ5	2
Disopyramide Action Pathway:SMPDB	Disopyramide Action Pathway:SMPDB	2/222	61/12994	0.279898	0.279898	0.524923	KCNJ2/KCNJ5	2
Dobutamine Action Pathway:SMPDB	Dobutamine Action Pathway:SMPDB	2/222	61/12994	0.279898	0.279898	0.524923	KCNJ2/KCNJ5	2
Epinephrine Action Pathway:SMPDB	Epinephrine Action Pathway:SMPDB	2/222	61/12994	0.279898	0.279898	0.524923	KCNJ2/KCNJ5	2
Esmolol Action Pathway:SMPDB	Esmolol Action Pathway:SMPDB	2/222	61/12994	0.279898	0.279898	0.524923	KCNJ2/KCNJ5	2
Felodipine Action Pathway:SMPDB	Felodipine Action Pathway:SMPDB	2/222	61/12994	0.279898	0.279898	0.524923	KCNJ2/KCNJ5	2
Flecainide Action Pathway:SMPDB	Flecainide Action Pathway:SMPDB	2/222	61/12994	0.279898	0.279898	0.524923	KCNJ2/KCNJ5	2
Fosphenytoin (Antiarrhythmic) Action Pathway:SMPDB	Fosphenytoin (Antiarrhythmic) Action Pathway:SMPDB	2/222	61/12994	0.279898	0.279898	0.524923	KCNJ2/KCNJ5	2
Ibutilide Action Pathway:SMPDB	Ibutilide Action Pathway:SMPDB	2/222	61/12994	0.279898	0.279898	0.524923	KCNJ2/KCNJ5	2
Isoprenaline Action Pathway:SMPDB	Isoprenaline Action Pathway:SMPDB	2/222	61/12994	0.279898	0.279898	0.524923	KCNJ2/KCNJ5	2
Isradipine Action Pathway:SMPDB	Isradipine Action Pathway:SMPDB	2/222	61/12994	0.279898	0.279898	0.524923	KCNJ2/KCNJ5	2
Levobunolol Action Pathway:SMPDB	Levobunolol Action Pathway:SMPDB	2/222	61/12994	0.279898	0.279898	0.524923	KCNJ2/KCNJ5	2
Metipranolol Action Pathway:SMPDB	Metipranolol Action Pathway:SMPDB	2/222	61/12994	0.279898	0.279898	0.524923	KCNJ2/KCNJ5	2
Metoprolol Action Pathway:SMPDB	Metoprolol Action Pathway:SMPDB	2/222	61/12994	0.279898	0.279898	0.524923	KCNJ2/KCNJ5	2
Mexiletine Action Pathway:SMPDB	Mexiletine Action Pathway:SMPDB	2/222	61/12994	0.279898	0.279898	0.524923	KCNJ2/KCNJ5	2
Muscle/Heart Contraction:SMPDB	Muscle/Heart Contraction:SMPDB	2/222	61/12994	0.279898	0.279898	0.524923	KCNJ2/KCNJ5	2
Nadolol Action Pathway:SMPDB	Nadolol Action Pathway:SMPDB	2/222	61/12994	0.279898	0.279898	0.524923	KCNJ2/KCNJ5	2
Nebivolol Action Pathway:SMPDB	Nebivolol Action Pathway:SMPDB	2/222	61/12994	0.279898	0.279898	0.524923	KCNJ2/KCNJ5	2
Nifedipine Action Pathway:SMPDB	Nifedipine Action Pathway:SMPDB	2/222	61/12994	0.279898	0.279898	0.524923	KCNJ2/KCNJ5	2
Nimodipine Action Pathway:SMPDB	Nimodipine Action Pathway:SMPDB	2/222	61/12994	0.279898	0.279898	0.524923	KCNJ2/KCNJ5	2
Nisoldipine Action Pathway:SMPDB	Nisoldipine Action Pathway:SMPDB	2/222	61/12994	0.279898	0.279898	0.524923	KCNJ2/KCNJ5	2
Nitrendipine Action Pathway:SMPDB	Nitrendipine Action Pathway:SMPDB	2/222	61/12994	0.279898	0.279898	0.524923	KCNJ2/KCNJ5	2
Oxprenolol Action Pathway:SMPDB	Oxprenolol Action Pathway:SMPDB	2/222	61/12994	0.279898	0.279898	0.524923	KCNJ2/KCNJ5	2
Penbutolol Action Pathway:SMPDB	Penbutolol Action Pathway:SMPDB	2/222	61/12994	0.279898	0.279898	0.524923	KCNJ2/KCNJ5	2
Pindolol Action Pathway:SMPDB	Pindolol Action Pathway:SMPDB	2/222	61/12994	0.279898	0.279898	0.524923	KCNJ2/KCNJ5	2
Practolol Action Pathway:SMPDB	Practolol Action Pathway:SMPDB	2/222	61/12994	0.279898	0.279898	0.524923	KCNJ2/KCNJ5	2
Procainamide (Antiarrhythmic) Action Pathway:SMPDB	Procainamide (Antiarrhythmic) Action Pathway:SMPDB	2/222	61/12994	0.279898	0.279898	0.524923	KCNJ2/KCNJ5	2
Propranolol Action Pathway:SMPDB	Propranolol Action Pathway:SMPDB	2/222	61/12994	0.279898	0.279898	0.524923	KCNJ2/KCNJ5	2
Quinidine Action Pathway:SMPDB	Quinidine Action Pathway:SMPDB	2/222	61/12994	0.279898	0.279898	0.524923	KCNJ2/KCNJ5	2
Sotalol Action Pathway:SMPDB	Sotalol Action Pathway:SMPDB	2/222	61/12994	0.279898	0.279898	0.524923	KCNJ2/KCNJ5	2
Timolol Action Pathway:SMPDB	Timolol Action Pathway:SMPDB	2/222	61/12994	0.279898	0.279898	0.524923	KCNJ2/KCNJ5	2
Tocainide Action Pathway:SMPDB	Tocainide Action Pathway:SMPDB	2/222	61/12994	0.279898	0.279898	0.524923	KCNJ2/KCNJ5	2
Verapamil Action Pathway:SMPDB	Verapamil Action Pathway:SMPDB	2/222	61/12994	0.279898	0.279898	0.524923	KCNJ2/KCNJ5	2
Carvedilol Action Pathway:SMPDB	Carvedilol Action Pathway:SMPDB	2/222	62/12994	0.286245	0.286245	0.524923	KCNJ2/KCNJ5	2
Labetalol Action Pathway:SMPDB	Labetalol Action Pathway:SMPDB	2/222	62/12994	0.286245	0.286245	0.524923	KCNJ2/KCNJ5	2
Leptin:NetPath	Leptin:NetPath	2/222	62/12994	0.286245	0.286245	0.524923	PRKCD/JAK2	2
GPCR signaling-G alpha i:INOH	GPCR signaling-G alpha i:INOH	6/222	262/12994	0.29128	0.29128	0.524923	CD86/TMIGD3/RGS18/ADORA3/IL18/CD80	6
GPCR signaling-pertussis toxin:INOH	GPCR signaling-pertussis toxin:INOH	6/222	262/12994	0.29128	0.29128	0.524923	CD86/TMIGD3/RGS18/ADORA3/IL18/CD80	6
ACE Inhibitor Pathway, Pharmacodynamics:PharmGKB	ACE Inhibitor Pathway, Pharmacodynamics:PharmGKB	1/222	20/12994	0.291711	0.291711	0.524923	ACE	1
Acenocoumarol Action Pathway:SMPDB	Acenocoumarol Action Pathway:SMPDB	1/222	20/12994	0.291711	0.291711	0.524923	F13A1	1
Agents Acting on the Renin-Angiotensin System Pathway, Pharmacodynamics:PharmGKB	Agents Acting on the Renin-Angiotensin System Pathway, Pharmacodynamics:PharmGKB	1/222	20/12994	0.291711	0.291711	0.524923	ACE	1
Alteplase Action Pathway:SMPDB	Alteplase Action Pathway:SMPDB	1/222	20/12994	0.291711	0.291711	0.524923	F13A1	1
Aminocaproic Acid Action Pathway:SMPDB	Aminocaproic Acid Action Pathway:SMPDB	1/222	20/12994	0.291711	0.291711	0.524923	F13A1	1
Anistreplase Action Pathway:SMPDB	Anistreplase Action Pathway:SMPDB	1/222	20/12994	0.291711	0.291711	0.524923	F13A1	1
Aprotinin Action Pathway:SMPDB	Aprotinin Action Pathway:SMPDB	1/222	20/12994	0.291711	0.291711	0.524923	F13A1	1
Argatroban Action Pathway:SMPDB	Argatroban Action Pathway:SMPDB	1/222	20/12994	0.291711	0.291711	0.524923	F13A1	1
Bivalirudin Action Pathway:SMPDB	Bivalirudin Action Pathway:SMPDB	1/222	20/12994	0.291711	0.291711	0.524923	F13A1	1
Coagulation:SMPDB	Coagulation:SMPDB	1/222	20/12994	0.291711	0.291711	0.524923	F13A1	1
Cystathionine Beta-Synthase Deficiency:SMPDB	Cystathionine Beta-Synthase Deficiency:SMPDB	1/222	20/12994	0.291711	0.291711	0.524923	IL4I1	1
Dicoumarol Action Pathway:SMPDB	Dicoumarol Action Pathway:SMPDB	1/222	20/12994	0.291711	0.291711	0.524923	F13A1	1
Dicumarol Action Pathway:SMPDB	Dicumarol Action Pathway:SMPDB	1/222	20/12994	0.291711	0.291711	0.524923	F13A1	1
Globo Sphingolipid Metabolism:Wikipathways	Globo Sphingolipid Metabolism:Wikipathways	1/222	20/12994	0.291711	0.291711	0.524923	GCNT1	1
Glutathione metabolism:Wikipathways	Glutathione metabolism:Wikipathways	1/222	20/12994	0.291711	0.291711	0.524923	G6PD	1
Glycine N-methyltransferase Deficiency:SMPDB	Glycine N-methyltransferase Deficiency:SMPDB	1/222	20/12994	0.291711	0.291711	0.524923	IL4I1	1
Homocystinuria-megaloblastic anemia due to defect in cobalamin metabolism, cblG complementation type:SMPDB	Homocystinuria-megaloblastic anemia due to defect in cobalamin metabolism, cblG complementation type:SMPDB	1/222	20/12994	0.291711	0.291711	0.524923	IL4I1	1
Hypermethioninemia:SMPDB	Hypermethioninemia:SMPDB	1/222	20/12994	0.291711	0.291711	0.524923	IL4I1	1
Hypertrophy Model:Wikipathways	Hypertrophy Model:Wikipathways	1/222	20/12994	0.291711	0.291711	0.524923	IL18	1
Lepirudin Action Pathway:SMPDB	Lepirudin Action Pathway:SMPDB	1/222	20/12994	0.291711	0.291711	0.524923	F13A1	1
Methionine Adenosyltransferase Deficiency:SMPDB	Methionine Adenosyltransferase Deficiency:SMPDB	1/222	20/12994	0.291711	0.291711	0.524923	IL4I1	1
Methionine Metabolism:SMPDB	Methionine Metabolism:SMPDB	1/222	20/12994	0.291711	0.291711	0.524923	IL4I1	1
Phenindione Action Pathway:SMPDB	Phenindione Action Pathway:SMPDB	1/222	20/12994	0.291711	0.291711	0.524923	F13A1	1
Phenprocoumon Action Pathway:SMPDB	Phenprocoumon Action Pathway:SMPDB	1/222	20/12994	0.291711	0.291711	0.524923	F13A1	1
Phenytoin Pathway, Pharmacokinetics:PharmGKB	Phenytoin Pathway, Pharmacokinetics:PharmGKB	1/222	20/12994	0.291711	0.291711	0.524923	TBXAS1	1
Reteplase Action Pathway:SMPDB	Reteplase Action Pathway:SMPDB	1/222	20/12994	0.291711	0.291711	0.524923	F13A1	1
retinol biosynthesis:HumanCyc	retinol biosynthesis:HumanCyc	1/222	20/12994	0.291711	0.291711	0.524923	DHRS9	1
S-Adenosylhomocysteine (SAH) Hydrolase Deficiency:SMPDB	S-Adenosylhomocysteine (SAH) Hydrolase Deficiency:SMPDB	1/222	20/12994	0.291711	0.291711	0.524923	IL4I1	1
S1P1 pathway:PID	S1P1 pathway:PID	1/222	20/12994	0.291711	0.291711	0.524923	CSF1R	1
sprouty regulation of tyrosine kinase signals:BioCarta	sprouty regulation of tyrosine kinase signals:BioCarta	1/222	20/12994	0.291711	0.291711	0.524923	CBL	1
Streptokinase Action Pathway:SMPDB	Streptokinase Action Pathway:SMPDB	1/222	20/12994	0.291711	0.291711	0.524923	F13A1	1
SUMOylation of transcription factors:Reactome	SUMOylation of transcription factors:Reactome	1/222	20/12994	0.291711	0.291711	0.524923	CDKN2A	1
Tenecteplase Action Pathway:SMPDB	Tenecteplase Action Pathway:SMPDB	1/222	20/12994	0.291711	0.291711	0.524923	F13A1	1
TP53 Network:Wikipathways	TP53 Network:Wikipathways	1/222	20/12994	0.291711	0.291711	0.524923	CDKN2A	1
Tranexamic Acid Action Pathway:SMPDB	Tranexamic Acid Action Pathway:SMPDB	1/222	20/12994	0.291711	0.291711	0.524923	F13A1	1
Urokinase Action Pathway:SMPDB	Urokinase Action Pathway:SMPDB	1/222	20/12994	0.291711	0.291711	0.524923	F13A1	1
Warfarin Action Pathway:SMPDB	Warfarin Action Pathway:SMPDB	1/222	20/12994	0.291711	0.291711	0.524923	F13A1	1
Ximelagatran Action Pathway:SMPDB	Ximelagatran Action Pathway:SMPDB	1/222	20/12994	0.291711	0.291711	0.524923	F13A1	1
Integrins in angiogenesis:PID	Integrins in angiogenesis:PID	2/222	63/12994	0.292586	0.292586	0.524923	CSF1R/CBL	2
Lidocaine (Antiarrhythmic) Action Pathway:SMPDB	Lidocaine (Antiarrhythmic) Action Pathway:SMPDB	2/222	63/12994	0.292586	0.292586	0.524923	KCNJ2/KCNJ5	2
LPA receptor mediated events:PID	LPA receptor mediated events:PID	2/222	63/12994	0.292586	0.292586	0.524923	GNA15/PRKCD	2
Metabolism of carbohydrates:Reactome	Metabolism of carbohydrates:Reactome	6/222	263/12994	0.294241	0.294241	0.527097	HK3/SLC37A2/HPSE/AKR1B1/G6PD/PFKFB4	6
Regulation of retinoblastoma protein:PID	Regulation of retinoblastoma protein:PID	2/222	64/12994	0.298921	0.298921	0.527775	SPI1/CDKN2A	2
Regulation of actin cytoskeleton - Homo sapiens (human):KEGG	Regulation of actin cytoskeleton - Homo sapiens (human):KEGG	5/222	213/12994	0.299831	0.299831	0.527775	ITGAM/ITGB2/WAS/ITGAX/ITGA2B	5
JAK-STAT signaling pathway - Homo sapiens (human):KEGG	JAK-STAT signaling pathway - Homo sapiens (human):KEGG	4/222	162/12994	0.300088	0.300088	0.527775	CSF2RB/IL27RA/JAK2/STAT6	4
Ardeparin Action Pathway:SMPDB	Ardeparin Action Pathway:SMPDB	1/222	21/12994	0.303831	0.303831	0.527775	F13A1	1
cell cycle: g2/m checkpoint:BioCarta	cell cycle: g2/m checkpoint:BioCarta	1/222	21/12994	0.303831	0.303831	0.527775	RPS6KA1	1
Cellular hexose transport:Reactome	Cellular hexose transport:Reactome	1/222	21/12994	0.303831	0.303831	0.527775	SLC2A6	1
Enoxaparin Action Pathway:SMPDB	Enoxaparin Action Pathway:SMPDB	1/222	21/12994	0.303831	0.303831	0.527775	F13A1	1
Fondaparinux Action Pathway:SMPDB	Fondaparinux Action Pathway:SMPDB	1/222	21/12994	0.303831	0.303831	0.527775	F13A1	1
Fructose and mannose metabolism:EHMN	Fructose and mannose metabolism:EHMN	1/222	21/12994	0.303831	0.303831	0.527775	SLC2A6	1
Heparin Action Pathway:SMPDB	Heparin Action Pathway:SMPDB	1/222	21/12994	0.303831	0.303831	0.527775	F13A1	1
HS-GAG degradation:Reactome	HS-GAG degradation:Reactome	1/222	21/12994	0.303831	0.303831	0.527775	HPSE	1
Methionine De Novo and Salvage Pathway:Wikipathways	Methionine De Novo and Salvage Pathway:Wikipathways	1/222	21/12994	0.303831	0.303831	0.527775	IL4I1	1
Negative regulation of MET activity:Reactome	Negative regulation of MET activity:Reactome	1/222	21/12994	0.303831	0.303831	0.527775	CBL	1
NGF:INOH	NGF:INOH	1/222	21/12994	0.303831	0.303831	0.527775	PRKCD	1
p53-Dependent G1 DNA Damage Response:Reactome	p53-Dependent G1 DNA Damage Response:Reactome	1/222	21/12994	0.303831	0.303831	0.527775	CDKN2A	1
p53-Dependent G1/S DNA damage checkpoint:Reactome	p53-Dependent G1/S DNA damage checkpoint:Reactome	1/222	21/12994	0.303831	0.303831	0.527775	CDKN2A	1
phosphoinositides and their downstream targets:BioCarta	phosphoinositides and their downstream targets:BioCarta	1/222	21/12994	0.303831	0.303831	0.527775	BTK	1
pkc-catalyzed phosphorylation of inhibitory phosphoprotein of myosin phosphatase:BioCarta	pkc-catalyzed phosphorylation of inhibitory phosphoprotein of myosin phosphatase:BioCarta	1/222	21/12994	0.303831	0.303831	0.527775	PKN1	1
Toxoplasmosis - Homo sapiens (human):KEGG	Toxoplasmosis - Homo sapiens (human):KEGG	3/222	113/12994	0.304268	0.304268	0.527775	ALOX5/LY96/JAK2	3
Inflammatory bowel disease (IBD) - Homo sapiens (human):KEGG	Inflammatory bowel disease (IBD) - Homo sapiens (human):KEGG	2/222	65/12994	0.305246	0.305246	0.527775	IL18/STAT6	2
Oncostatin M Signaling Pathway:Wikipathways	Oncostatin M Signaling Pathway:Wikipathways	2/222	65/12994	0.305246	0.305246	0.527775	PRKCD/JAK2	2
Shigellosis - Homo sapiens (human):KEGG	Shigellosis - Homo sapiens (human):KEGG	2/222	65/12994	0.305246	0.305246	0.527775	HCLS1/WAS	2
Beta-agonist/Beta-blocker Pathway, Pharmacodynamics:PharmGKB	Beta-agonist/Beta-blocker Pathway, Pharmacodynamics:PharmGKB	2/222	66/12994	0.31156	0.31156	0.527775	PRKCD/ARRB2	2
Cytochrome P450 - arranged by substrate type:Reactome	Cytochrome P450 - arranged by substrate type:Reactome	2/222	66/12994	0.31156	0.31156	0.527775	TBXAS1/CYP2S1	2
Human Thyroid Stimulating Hormone (TSH) signaling pathway:Wikipathways	Human Thyroid Stimulating Hormone (TSH) signaling pathway:Wikipathways	2/222	66/12994	0.31156	0.31156	0.527775	JAK2/RPS6KA1	2
GPCR signaling-cholera toxin:INOH	GPCR signaling-cholera toxin:INOH	6/222	270/12994	0.315135	0.315135	0.527775	CD86/TMIGD3/RGS18/ADORA3/IL18/CD80	6
ADP signalling through P2Y purinoceptor 12:Reactome	ADP signalling through P2Y purinoceptor 12:Reactome	1/222	22/12994	0.315744	0.315744	0.527775	P2RY12	1
Cellular roles of Anthrax toxin:PID	Cellular roles of Anthrax toxin:PID	1/222	22/12994	0.315744	0.315744	0.527775	IL18	1
Common Pathway of Fibrin Clot Formation:Reactome	Common Pathway of Fibrin Clot Formation:Reactome	1/222	22/12994	0.315744	0.315744	0.527775	F13A1	1
ERK/MAPK targets:Reactome	ERK/MAPK targets:Reactome	1/222	22/12994	0.315744	0.315744	0.527775	RPS6KA1	1
erk1/erk2 mapk signaling pathway:BioCarta	erk1/erk2 mapk signaling pathway:BioCarta	1/222	22/12994	0.315744	0.315744	0.527775	RPS6KA1	1
inhibition of cellular proliferation by gleevec:BioCarta	inhibition of cellular proliferation by gleevec:BioCarta	1/222	22/12994	0.315744	0.315744	0.527775	JAK2	1
Leigh Syndrome:SMPDB	Leigh Syndrome:SMPDB	1/222	22/12994	0.315744	0.315744	0.527775	AKR1B1	1
NAD+ biosynthetic pathways:Wikipathways	NAD+ biosynthetic pathways:Wikipathways	1/222	22/12994	0.315744	0.315744	0.527775	BST1	1
Primary hyperoxaluria II, PH2:SMPDB	Primary hyperoxaluria II, PH2:SMPDB	1/222	22/12994	0.315744	0.315744	0.527775	AKR1B1	1
Pyruvate Decarboxylase E1 Component Deficiency (PDHE1 Deficiency):SMPDB	Pyruvate Decarboxylase E1 Component Deficiency (PDHE1 Deficiency):SMPDB	1/222	22/12994	0.315744	0.315744	0.527775	AKR1B1	1
Pyruvate Dehydrogenase Complex Deficiency:SMPDB	Pyruvate Dehydrogenase Complex Deficiency:SMPDB	1/222	22/12994	0.315744	0.315744	0.527775	AKR1B1	1
Pyruvate kinase deficiency:SMPDB	Pyruvate kinase deficiency:SMPDB	1/222	22/12994	0.315744	0.315744	0.527775	AKR1B1	1
Pyruvate Metabolism:SMPDB	Pyruvate Metabolism:SMPDB	1/222	22/12994	0.315744	0.315744	0.527775	AKR1B1	1
SHC1 events in ERBB2 signaling:Reactome	SHC1 events in ERBB2 signaling:Reactome	1/222	22/12994	0.315744	0.315744	0.527775	PRKCD	1
Signal transduction by L1:Reactome	Signal transduction by L1:Reactome	1/222	22/12994	0.315744	0.315744	0.527775	ITGA2B	1
Synthesis of Leukotrienes (LT) and Eoxins (EX):Reactome	Synthesis of Leukotrienes (LT) and Eoxins (EX):Reactome	1/222	22/12994	0.315744	0.315744	0.527775	ALOX5	1
The canonical retinoid cycle in rods (twilight vision):Reactome	The canonical retinoid cycle in rods (twilight vision):Reactome	1/222	22/12994	0.315744	0.315744	0.527775	DHRS9	1
Type II diabetes mellitus:Wikipathways	Type II diabetes mellitus:Wikipathways	1/222	22/12994	0.315744	0.315744	0.527775	PRKCD	1
FGF:INOH	FGF:INOH	2/222	67/12994	0.317863	0.317863	0.527775	SPI1/PRKCD	2
O-linked glycosylation of mucins:Reactome	O-linked glycosylation of mucins:Reactome	2/222	67/12994	0.317863	0.317863	0.527775	GCNT1/B3GNT8	2
Retinol metabolism - Homo sapiens (human):KEGG	Retinol metabolism - Homo sapiens (human):KEGG	2/222	67/12994	0.317863	0.317863	0.527775	CYP2S1/DHRS9	2
GPCR signaling-G alpha s Epac and ERK:INOH	GPCR signaling-G alpha s Epac and ERK:INOH	6/222	272/12994	0.32115	0.32115	0.527775	CD86/TMIGD3/RGS18/ADORA3/IL18/CD80	6
Spinal Cord Injury:Wikipathways	Spinal Cord Injury:Wikipathways	3/222	117/12994	0.322998	0.322998	0.527775	C1QB/AIF1/FCGR2A	3
Non-genomic actions of 1,25 dihydroxyvitamin D3:Wikipathways	Non-genomic actions of 1,25 dihydroxyvitamin D3:Wikipathways	2/222	68/12994	0.324152	0.324152	0.527775	TLR8/PRKCD	2
Signaling events mediated by VEGFR1 and VEGFR2:PID	Signaling events mediated by VEGFR1 and VEGFR2:PID	2/222	68/12994	0.324152	0.324152	0.527775	PRKCD/CBL	2
Wnt:NetPath	Wnt:NetPath	2/222	68/12994	0.324152	0.324152	0.527775	PRKCD/ARRB2	2
2-Hydroxyglutric Aciduria (D And L Form):SMPDB	2-Hydroxyglutric Aciduria (D And L Form):SMPDB	1/222	23/12994	0.327454	0.327454	0.527775	NAGK	1
4-Hydroxybutyric Aciduria/Succinic Semialdehyde Dehydrogenase Deficiency:SMPDB	4-Hydroxybutyric Aciduria/Succinic Semialdehyde Dehydrogenase Deficiency:SMPDB	1/222	23/12994	0.327454	0.327454	0.527775	NAGK	1
ctcf: first multivalent nuclear factor:BioCarta	ctcf: first multivalent nuclear factor:BioCarta	1/222	23/12994	0.327454	0.327454	0.527775	CDKN2A	1
cyclins and cell cycle regulation:BioCarta	cyclins and cell cycle regulation:BioCarta	1/222	23/12994	0.327454	0.327454	0.527775	CDKN2A	1
G1/S DNA Damage Checkpoints:Reactome	G1/S DNA Damage Checkpoints:Reactome	1/222	23/12994	0.327454	0.327454	0.527775	CDKN2A	1
Glutamate Metabolism:SMPDB	Glutamate Metabolism:SMPDB	1/222	23/12994	0.327454	0.327454	0.527775	NAGK	1
Glycolysis Pathway D (2):Wikipathways	Glycolysis Pathway D (2):Wikipathways	1/222	23/12994	0.327454	0.327454	0.527775	HK3	1
Histidine degradation:INOH	Histidine degradation:INOH	1/222	23/12994	0.327454	0.327454	0.527775	ALDH3B1	1
Histidine metabolism - Homo sapiens (human):KEGG	Histidine metabolism - Homo sapiens (human):KEGG	1/222	23/12994	0.327454	0.327454	0.527775	ALDH3B1	1
Homocarnosinosis:SMPDB	Homocarnosinosis:SMPDB	1/222	23/12994	0.327454	0.327454	0.527775	NAGK	1
Hyperinsulinism-Hyperammonemia Syndrome:SMPDB	Hyperinsulinism-Hyperammonemia Syndrome:SMPDB	1/222	23/12994	0.327454	0.327454	0.527775	NAGK	1
Nicotinate Nicotinamide metabolism:INOH	Nicotinate Nicotinamide metabolism:INOH	1/222	23/12994	0.327454	0.327454	0.527775	BST1	1
Nucleotide salvage:Reactome	Nucleotide salvage:Reactome	1/222	23/12994	0.327454	0.327454	0.527775	AMPD3	1
RA biosynthesis pathway:Reactome	RA biosynthesis pathway:Reactome	1/222	23/12994	0.327454	0.327454	0.527775	DHRS9	1
RAF-independent MAPK1/3 activation:Reactome	RAF-independent MAPK1/3 activation:Reactome	1/222	23/12994	0.327454	0.327454	0.527775	JAK2	1
regulation of bad phosphorylation:BioCarta	regulation of bad phosphorylation:BioCarta	1/222	23/12994	0.327454	0.327454	0.527775	CSF2RB	1
Regulation of RAS by GAPs:Reactome	Regulation of RAS by GAPs:Reactome	1/222	23/12994	0.327454	0.327454	0.527775	RASA3	1
Renin-angiotensin system - Homo sapiens (human):KEGG	Renin-angiotensin system - Homo sapiens (human):KEGG	1/222	23/12994	0.327454	0.327454	0.527775	ACE	1
Signaling events mediated by the Hedgehog family:PID	Signaling events mediated by the Hedgehog family:PID	1/222	23/12994	0.327454	0.327454	0.527775	ARRB2	1
Succinic semialdehyde dehydrogenase deficiency:SMPDB	Succinic semialdehyde dehydrogenase deficiency:SMPDB	1/222	23/12994	0.327454	0.327454	0.527775	NAGK	1
Thromboxane signalling through TP receptor:Reactome	Thromboxane signalling through TP receptor:Reactome	1/222	23/12994	0.327454	0.327454	0.527775	GNA15	1
TLR ECSIT MEKK1 p38:INOH	TLR ECSIT MEKK1 p38:INOH	1/222	23/12994	0.327454	0.327454	0.527775	LY96	1
Glycolysis:Reactome	Glycolysis:Reactome	2/222	70/12994	0.336685	0.336685	0.538304	HK3/PFKFB4	2
ADP signalling through P2Y purinoceptor 1:Reactome	ADP signalling through P2Y purinoceptor 1:Reactome	1/222	24/12994	0.338965	0.338965	0.538304	GNA15	1
Glutamate Neurotransmitter Release Cycle:Reactome	Glutamate Neurotransmitter Release Cycle:Reactome	1/222	24/12994	0.338965	0.338965	0.538304	SLC1A3	1
glycolysis:HumanCyc	glycolysis:HumanCyc	1/222	24/12994	0.338965	0.338965	0.538304	HK3	1
Nicotinate metabolism:Reactome	Nicotinate metabolism:Reactome	1/222	24/12994	0.338965	0.338965	0.538304	BST1	1
Pentose phosphate cycle:INOH	Pentose phosphate cycle:INOH	1/222	24/12994	0.338965	0.338965	0.538304	G6PD	1
Plexin-D1 Signaling:PID	Plexin-D1 Signaling:PID	1/222	24/12994	0.338965	0.338965	0.538304	SEMA4A	1
Triglyceride catabolism:Reactome	Triglyceride catabolism:Reactome	1/222	24/12994	0.338965	0.338965	0.538304	FABP3	1
tumor suppressor arf inhibits ribosomal biogenesis:BioCarta	tumor suppressor arf inhibits ribosomal biogenesis:BioCarta	1/222	24/12994	0.338965	0.338965	0.538304	CDKN2A	1
Vitamin digestion and absorption - Homo sapiens (human):KEGG	Vitamin digestion and absorption - Homo sapiens (human):KEGG	1/222	24/12994	0.338965	0.338965	0.538304	PLB1	1
Xenobiotics:Reactome	Xenobiotics:Reactome	1/222	24/12994	0.338965	0.338965	0.538304	CYP2S1	1
Hedgehog:INOH	Hedgehog:INOH	2/222	72/12994	0.349148	0.349148	0.545351	ARRB2/CDKN2A	2
Linoleate metabolism:EHMN	Linoleate metabolism:EHMN	2/222	72/12994	0.349148	0.349148	0.545351	CYP2S1/GPX7	2
alpha-Linolenic acid metabolism - Homo sapiens (human):KEGG	alpha-Linolenic acid metabolism - Homo sapiens (human):KEGG	1/222	25/12994	0.350279	0.350279	0.545351	PLB1	1
Alpha9 beta1 integrin signaling events:PID	Alpha9 beta1 integrin signaling events:PID	1/222	25/12994	0.350279	0.350279	0.545351	F13A1	1
C-MYC pathway:PID	C-MYC pathway:PID	1/222	25/12994	0.350279	0.350279	0.545351	CDKN2A	1
cell cycle: g1/s check point:BioCarta	cell cycle: g1/s check point:BioCarta	1/222	25/12994	0.350279	0.350279	0.545351	CDKN2A	1
EGFR downregulation:Reactome	EGFR downregulation:Reactome	1/222	25/12994	0.350279	0.350279	0.545351	CBL	1
Hedgehog:NetPath	Hedgehog:NetPath	1/222	25/12994	0.350279	0.350279	0.545351	ARRB2	1
IKK complex recruitment mediated by RIP1:Reactome	IKK complex recruitment mediated by RIP1:Reactome	1/222	25/12994	0.350279	0.350279	0.545351	LY96	1
Nitric oxide stimulates guanylate cyclase:Reactome	Nitric oxide stimulates guanylate cyclase:Reactome	1/222	25/12994	0.350279	0.350279	0.545351	PDE1B	1
Nuclear Events (kinase and transcription factor activation):Reactome	Nuclear Events (kinase and transcription factor activation):Reactome	1/222	25/12994	0.350279	0.350279	0.545351	RPS6KA1	1
RAF activation:Reactome	RAF activation:Reactome	1/222	25/12994	0.350279	0.350279	0.545351	JAK2	1
tpo signaling pathway:BioCarta	tpo signaling pathway:BioCarta	1/222	25/12994	0.350279	0.350279	0.545351	JAK2	1
TRP channels:Reactome	TRP channels:Reactome	1/222	25/12994	0.350279	0.350279	0.545351	MCOLN1	1
VEGFR3 signaling in lymphatic endothelium:PID	VEGFR3 signaling in lymphatic endothelium:PID	1/222	25/12994	0.350279	0.350279	0.545351	RPS6KA1	1
ALK1 signaling events:PID	ALK1 signaling events:PID	1/222	26/12994	0.361401	0.361401	0.553454	ARRB2	1
Basigin interactions:Reactome	Basigin interactions:Reactome	1/222	26/12994	0.361401	0.361401	0.553454	SLC7A7	1
Caspase activation via extrinsic apoptotic signalling pathway:Reactome	Caspase activation via extrinsic apoptotic signalling pathway:Reactome	1/222	26/12994	0.361401	0.361401	0.553454	LY96	1
EPO Receptor Signaling:Wikipathways	EPO Receptor Signaling:Wikipathways	1/222	26/12994	0.361401	0.361401	0.553454	JAK2	1
Folate biosynthesis - Homo sapiens (human):KEGG	Folate biosynthesis - Homo sapiens (human):KEGG	1/222	26/12994	0.361401	0.361401	0.553454	AKR1B1	1
Other interleukin signaling:Reactome	Other interleukin signaling:Reactome	1/222	26/12994	0.361401	0.361401	0.553454	CSF1R	1
S1P2 pathway:PID	S1P2 pathway:PID	1/222	26/12994	0.361401	0.361401	0.553454	GNA15	1
Surfactant metabolism:Reactome	Surfactant metabolism:Reactome	1/222	26/12994	0.361401	0.361401	0.553454	CSF2RB	1
TLR ECSIT MEKK1 JNK:INOH	TLR ECSIT MEKK1 JNK:INOH	1/222	26/12994	0.361401	0.361401	0.553454	LY96	1
Vitamin A (retinol) metabolism:EHMN	Vitamin A (retinol) metabolism:EHMN	1/222	26/12994	0.361401	0.361401	0.553454	ATP8B3	1
Fibroblast growth factor-1:NetPath	Fibroblast growth factor-1:NetPath	2/222	74/12994	0.361533	0.361533	0.553454	PRKCD/RPS6KA1	2
Metabolism of xenobiotics by cytochrome P450 - Homo sapiens (human):KEGG	Metabolism of xenobiotics by cytochrome P450 - Homo sapiens (human):KEGG	2/222	74/12994	0.361533	0.361533	0.553454	CYP2S1/ALDH3B1	2
Validated targets of C-MYC transcriptional repression:PID	Validated targets of C-MYC transcriptional repression:PID	2/222	74/12994	0.361533	0.361533	0.553454	CSF1R/SPI1	2
Ras signaling pathway - Homo sapiens (human):KEGG	Ras signaling pathway - Homo sapiens (human):KEGG	5/222	232/12994	0.3639	0.3639	0.556362	CSF1R/RASGRP4/RGL1/RASA3/GAB2	5
Rab regulation of trafficking:Reactome	Rab regulation of trafficking:Reactome	3/222	126/12994	0.365101	0.365101	0.557482	RAB31/DENND3/RAB39A	3
Signaling by the B Cell Receptor (BCR):Reactome	Signaling by the B Cell Receptor (BCR):Reactome	3/222	127/12994	0.369761	0.369761	0.562745	SYK/BTK/CBL	3
TNFalpha:NetPath	TNFalpha:NetPath	5/222	234/12994	0.370694	0.370694	0.562745	SYK/CYBA/PRKCD/PKN1/RASA3	5
CREB phosphorylation through the activation of Ras:Reactome	CREB phosphorylation through the activation of Ras:Reactome	1/222	27/12994	0.372333	0.372333	0.562745	RPS6KA1	1
Effects of PIP2 hydrolysis:Reactome	Effects of PIP2 hydrolysis:Reactome	1/222	27/12994	0.372333	0.372333	0.562745	PRKCD	1
Glycosphingolipid biosynthesis - lacto and neolacto series - Homo sapiens (human):KEGG	Glycosphingolipid biosynthesis - lacto and neolacto series - Homo sapiens (human):KEGG	1/222	27/12994	0.372333	0.372333	0.562745	FUT7	1
role of erk5 in neuronal survival pathway:BioCarta	role of erk5 in neuronal survival pathway:BioCarta	1/222	27/12994	0.372333	0.372333	0.562745	RPS6KA1	1
thrombin signaling and protease-activated receptors:BioCarta	thrombin signaling and protease-activated receptors:BioCarta	1/222	27/12994	0.372333	0.372333	0.562745	CYTH4	1
transcription factor creb and its extracellular signals:BioCarta	transcription factor creb and its extracellular signals:BioCarta	1/222	27/12994	0.372333	0.372333	0.562745	RPS6KA1	1
Cellular responses to stress:Reactome	Cellular responses to stress:Reactome	7/222	344/12994	0.373487	0.373487	0.56286	CYBB/NCF2/CYBA/NCF4/CDKN2A/RPS6KA1/GPX7	7
Cell death signalling via NRAGE, NRIF and NADE:Reactome	Cell death signalling via NRAGE, NRIF and NADE:Reactome	2/222	76/12994	0.373829	0.373829	0.56286	FGD2/PREX1	2
Leptin signaling pathway:Wikipathways	Leptin signaling pathway:Wikipathways	2/222	76/12994	0.373829	0.373829	0.56286	JAK2/RPS6KA1	2
VEGFA-VEGFR2 Signaling Pathway:Wikipathways	VEGFA-VEGFR2 Signaling Pathway:Wikipathways	5/222	236/12994	0.377489	0.377489	0.567652	NCF2/PRKCD/ARRB2/CBL/STAT6	5
GPCR GroupI metabotropic glutamate receptor:INOH	GPCR GroupI metabotropic glutamate receptor:INOH	1/222	28/12994	0.383079	0.383079	0.571722	PRKCD	1
Phospholipid Biosynthesis:SMPDB	Phospholipid Biosynthesis:SMPDB	1/222	28/12994	0.383079	0.383079	0.571722	PHOSPHO1	1
Recycling pathway of L1:Reactome	Recycling pathway of L1:Reactome	1/222	28/12994	0.383079	0.383079	0.571722	RPS6KA1	1
Regulation of RUNX2 expression and activity:Reactome	Regulation of RUNX2 expression and activity:Reactome	1/222	28/12994	0.383079	0.383079	0.571722	HIVEP3	1
role of erbb2 in signal transduction and oncology:BioCarta	role of erbb2 in signal transduction and oncology:BioCarta	1/222	28/12994	0.383079	0.383079	0.571722	JAK2	1
TWEAK:NetPath	TWEAK:NetPath	1/222	28/12994	0.383079	0.383079	0.571722	CD163	1
Extracellular matrix organization:Reactome	Extracellular matrix organization:Reactome	6/222	294/12994	0.388098	0.388098	0.576314	ITGAM/ITGB2/ITGAX/CTSS/ITGA2B/CEACAM6	6
Factors involved in megakaryocyte development and platelet production:Reactome	Factors involved in megakaryocyte development and platelet production:Reactome	3/222	131/12994	0.388332	0.388332	0.576314	KIF21B/JAK2/KIF26B	3
Calcium signaling pathway - Homo sapiens (human):KEGG	Calcium signaling pathway - Homo sapiens (human):KEGG	4/222	185/12994	0.389253	0.389253	0.576314	GNA15/PTAFR/PDE1B/HRH1	4
Intra-Golgi and retrograde Golgi-to-ER traffic:Reactome	Intra-Golgi and retrograde Golgi-to-ER traffic:Reactome	4/222	186/12994	0.393125	0.393125	0.576314	CYTH4/RAB39A/KIF21B/KIF26B	4
Diuretics Pathway, Pharmacodynamics:PharmGKB	Diuretics Pathway, Pharmacodynamics:PharmGKB	1/222	29/12994	0.393642	0.393642	0.576314	ARRB2	1
Linoleic acid metabolism - Homo sapiens (human):KEGG	Linoleic acid metabolism - Homo sapiens (human):KEGG	1/222	29/12994	0.393642	0.393642	0.576314	PLB1	1
MAPK Cascade:Wikipathways	MAPK Cascade:Wikipathways	1/222	29/12994	0.393642	0.393642	0.576314	RASA3	1
Negative regulation of FGFR3 signaling:Reactome	Negative regulation of FGFR3 signaling:Reactome	1/222	29/12994	0.393642	0.393642	0.576314	CBL	1
Nephrin/Neph1 signaling in the kidney podocyte:PID	Nephrin/Neph1 signaling in the kidney podocyte:PID	1/222	29/12994	0.393642	0.393642	0.576314	ARRB2	1
Synthesis of PC:Reactome	Synthesis of PC:Reactome	1/222	29/12994	0.393642	0.393642	0.576314	PHOSPHO1	1
The role of Nef in HIV-1 replication and disease pathogenesis:Reactome	The role of Nef in HIV-1 replication and disease pathogenesis:Reactome	1/222	29/12994	0.393642	0.393642	0.576314	HCK	1
TNFs bind their physiological receptors:Reactome	TNFs bind their physiological receptors:Reactome	1/222	29/12994	0.393642	0.393642	0.576314	TNFSF8	1
TP53 Regulates Transcription of Cell Death Genes:Wikipathways	TP53 Regulates Transcription of Cell Death Genes:Wikipathways	1/222	29/12994	0.393642	0.393642	0.576314	NLRC4	1
VEGFR1 specific signals:PID	VEGFR1 specific signals:PID	1/222	29/12994	0.393642	0.393642	0.576314	CBL	1
Glycerophospholipid biosynthesis:Reactome	Glycerophospholipid biosynthesis:Reactome	3/222	133/12994	0.39757	0.39757	0.576314	PLB1/LPCAT2/PHOSPHO1	3
Amine compound SLC transporters:Reactome	Amine compound SLC transporters:Reactome	1/222	30/12994	0.404025	0.404025	0.576314	SLC6A6	1
Asthma - Homo sapiens (human):KEGG	Asthma - Homo sapiens (human):KEGG	1/222	30/12994	0.404025	0.404025	0.576314	FCER1G	1
Fatty acid elongation - Homo sapiens (human):KEGG	Fatty acid elongation - Homo sapiens (human):KEGG	1/222	30/12994	0.404025	0.404025	0.576314	PPT1	1
IGF1 pathway:PID	IGF1 pathway:PID	1/222	30/12994	0.404025	0.404025	0.576314	PRKCD	1
IL2 signaling events mediated by STAT5:PID	IL2 signaling events mediated by STAT5:PID	1/222	30/12994	0.404025	0.404025	0.576314	GAB2	1
mucin core 1 and core 2 <i>O</i>-glycosylation:HumanCyc	mucin core 1 and core 2 <i>O</i>-glycosylation:HumanCyc	1/222	30/12994	0.404025	0.404025	0.576314	GCNT1	1
Nicotinate and nicotinamide metabolism - Homo sapiens (human):KEGG	Nicotinate and nicotinamide metabolism - Homo sapiens (human):KEGG	1/222	30/12994	0.404025	0.404025	0.576314	BST1	1
Pentose phosphate pathway - Homo sapiens (human):KEGG	Pentose phosphate pathway - Homo sapiens (human):KEGG	1/222	30/12994	0.404025	0.404025	0.576314	G6PD	1
Opioid Signalling:Reactome	Opioid Signalling:Reactome	2/222	81/12994	0.404132	0.404132	0.576314	PRKCD/PDE1B	2
Signaling events mediated by Hepatocyte Growth Factor Receptor (c-Met):PID	Signaling events mediated by Hepatocyte Growth Factor Receptor (c-Met):PID	2/222	81/12994	0.404132	0.404132	0.576314	CBL/GAB2	2
Intracellular signaling by second messengers:Reactome	Intracellular signaling by second messengers:Reactome	5/222	245/12994	0.408026	0.408026	0.576314	CSF1R/CD86/PRKCD/PDE1B/CD80	5
Cellular responses to external stimuli:Reactome	Cellular responses to external stimuli:Reactome	8/222	413/12994	0.409785	0.409785	0.576314	CYBB/NCF2/CYBA/NCF4/CDKN2A/RPS6KA1/MAP1LC3C/GPX7	8
COPI-dependent Golgi-to-ER retrograde traffic:Reactome	COPI-dependent Golgi-to-ER retrograde traffic:Reactome	2/222	82/12994	0.41011	0.41011	0.576314	KIF21B/KIF26B	2
Phenytoin (Antiarrhythmic) Action Pathway:SMPDB	Phenytoin (Antiarrhythmic) Action Pathway:SMPDB	2/222	82/12994	0.41011	0.41011	0.576314	KCNJ2/KCNJ5	2
Glycerophospholipid metabolism:EHMN	Glycerophospholipid metabolism:EHMN	3/222	136/12994	0.411356	0.411356	0.576314	PLA2G7/AKR1B1/ATP8B3	3
Focal Adhesion-PI3K-Akt-mTOR-signaling pathway:Wikipathways	Focal Adhesion-PI3K-Akt-mTOR-signaling pathway:Wikipathways	6/222	302/12994	0.41255	0.41255	0.576314	CSF1R/ITGB2/ITGAX/PFKFB4/JAK2/ITGA2B	6
Activated NOTCH1 Transmits Signal to the Nucleus:Reactome	Activated NOTCH1 Transmits Signal to the Nucleus:Reactome	1/222	31/12994	0.41423	0.41423	0.576314	ARRB2	1
beta-Alanine metabolism - Homo sapiens (human):KEGG	beta-Alanine metabolism - Homo sapiens (human):KEGG	1/222	31/12994	0.41423	0.41423	0.576314	ALDH3B1	1
ErbB4 signaling events:PID	ErbB4 signaling events:PID	1/222	31/12994	0.41423	0.41423	0.576314	JAK2	1
FGFR1 mutant receptor activation:Reactome	FGFR1 mutant receptor activation:Reactome	1/222	31/12994	0.41423	0.41423	0.576314	GAB2	1
IL17 signaling pathway:Wikipathways	IL17 signaling pathway:Wikipathways	1/222	31/12994	0.41423	0.41423	0.576314	JAK2	1
Lissencephaly gene (LIS1) in neuronal migration and development:PID	Lissencephaly gene (LIS1) in neuronal migration and development:PID	1/222	31/12994	0.41423	0.41423	0.576314	PLA2G7	1
MAPK targets/ Nuclear events mediated by MAP kinases:Reactome	MAPK targets/ Nuclear events mediated by MAP kinases:Reactome	1/222	31/12994	0.41423	0.41423	0.576314	RPS6KA1	1
Methylenetetrahydrofolate Reductase Deficiency (MTHFRD):SMPDB	Methylenetetrahydrofolate Reductase Deficiency (MTHFRD):SMPDB	1/222	31/12994	0.41423	0.41423	0.576314	IL4I1	1
Mucin type O-glycan biosynthesis - Homo sapiens (human):KEGG	Mucin type O-glycan biosynthesis - Homo sapiens (human):KEGG	1/222	31/12994	0.41423	0.41423	0.576314	GCNT1	1
Nectin adhesion pathway:PID	Nectin adhesion pathway:PID	1/222	31/12994	0.41423	0.41423	0.576314	CSF1R	1
Negative regulation of FGFR4 signaling:Reactome	Negative regulation of FGFR4 signaling:Reactome	1/222	31/12994	0.41423	0.41423	0.576314	CBL	1
PD-1 signaling:Reactome	PD-1 signaling:Reactome	1/222	31/12994	0.41423	0.41423	0.576314	CD274	1
Recognition of DNA damage by PCNA-containing replication complex:Reactome	Recognition of DNA damage by PCNA-containing replication complex:Reactome	1/222	31/12994	0.41423	0.41423	0.576314	ZBTB32	1
Transferrin endocytosis and recycling:Reactome	Transferrin endocytosis and recycling:Reactome	1/222	31/12994	0.41423	0.41423	0.576314	MCOLN1	1
Tumor suppressor activity of SMARCB1:Wikipathways	Tumor suppressor activity of SMARCB1:Wikipathways	1/222	31/12994	0.41423	0.41423	0.576314	CDKN2A	1
Insulin signaling pathway - Homo sapiens (human):KEGG	Insulin signaling pathway - Homo sapiens (human):KEGG	3/222	137/12994	0.41593	0.41593	0.576314	HK3/CBL/HKDC1	3
Hypertrophic cardiomyopathy (HCM) - Homo sapiens (human):KEGG	Hypertrophic cardiomyopathy (HCM) - Homo sapiens (human):KEGG	2/222	83/12994	0.416059	0.416059	0.576314	ACE/ITGA2B	2
Clathrin-mediated endocytosis:Reactome	Clathrin-mediated endocytosis:Reactome	3/222	138/12994	0.420493	0.420493	0.576314	FCHO1/ARRB2/CBL	3
Development and heterogeneity of the ILC family:Wikipathways	Development and heterogeneity of the ILC family:Wikipathways	1/222	32/12994	0.424262	0.424262	0.576314	IL18	1
Noncanonical Wnt signaling pathway:PID	Noncanonical Wnt signaling pathway:PID	1/222	32/12994	0.424262	0.424262	0.576314	ARRB2	1
Oncogene Induced Senescence:Reactome	Oncogene Induced Senescence:Reactome	1/222	32/12994	0.424262	0.424262	0.576314	CDKN2A	1
Osteopontin-mediated events:PID	Osteopontin-mediated events:PID	1/222	32/12994	0.424262	0.424262	0.576314	SYK	1
Syndecan-4-mediated signaling events:PID	Syndecan-4-mediated signaling events:PID	1/222	32/12994	0.424262	0.424262	0.576314	PRKCD	1
TGF-beta receptor signaling activates SMADs:Reactome	TGF-beta receptor signaling activates SMADs:Reactome	1/222	32/12994	0.424262	0.424262	0.576314	CBL	1
Thiopurine Pathway, Pharmacokinetics/Pharmacodynamics:PharmGKB	Thiopurine Pathway, Pharmacokinetics/Pharmacodynamics:PharmGKB	1/222	32/12994	0.424262	0.424262	0.576314	IMPDH1	1
Translocation of GLUT4 to the plasma membrane:Reactome	Translocation of GLUT4 to the plasma membrane:Reactome	1/222	32/12994	0.424262	0.424262	0.576314	MYO5A	1
Fluid shear stress and atherosclerosis - Homo sapiens (human):KEGG	Fluid shear stress and atherosclerosis - Homo sapiens (human):KEGG	3/222	139/12994	0.425044	0.425044	0.576314	NCF2/CYBA/ITGA2B	3
Pathways in clear cell renal cell carcinoma:Wikipathways	Pathways in clear cell renal cell carcinoma:Wikipathways	2/222	86/12994	0.433723	0.433723	0.576314	HK3/KCNJ2	2
Alpha 6 Beta 4 signaling pathway:Wikipathways	Alpha 6 Beta 4 signaling pathway:Wikipathways	1/222	33/12994	0.434123	0.434123	0.576314	PRKCD	1
Amiloride Action Pathway:SMPDB	Amiloride Action Pathway:SMPDB	1/222	33/12994	0.434123	0.434123	0.576314	SLC7A7	1
Bendroflumethiazide Action Pathway:SMPDB	Bendroflumethiazide Action Pathway:SMPDB	1/222	33/12994	0.434123	0.434123	0.576314	SLC7A7	1
bioactive peptide induced signaling pathway:BioCarta	bioactive peptide induced signaling pathway:BioCarta	1/222	33/12994	0.434123	0.434123	0.576314	JAK2	1
Blue diaper syndrome:SMPDB	Blue diaper syndrome:SMPDB	1/222	33/12994	0.434123	0.434123	0.576314	SLC7A7	1
Bumetanide Action Pathway:SMPDB	Bumetanide Action Pathway:SMPDB	1/222	33/12994	0.434123	0.434123	0.576314	SLC7A7	1
Chlorothiazide Action Pathway:SMPDB	Chlorothiazide Action Pathway:SMPDB	1/222	33/12994	0.434123	0.434123	0.576314	SLC7A7	1
Chlorthalidone Action Pathway:SMPDB	Chlorthalidone Action Pathway:SMPDB	1/222	33/12994	0.434123	0.434123	0.576314	SLC7A7	1
Cyclothiazide Action Pathway:SMPDB	Cyclothiazide Action Pathway:SMPDB	1/222	33/12994	0.434123	0.434123	0.576314	SLC7A7	1
Cystinuria:SMPDB	Cystinuria:SMPDB	1/222	33/12994	0.434123	0.434123	0.576314	SLC7A7	1
Endothelin Pathways:Wikipathways	Endothelin Pathways:Wikipathways	1/222	33/12994	0.434123	0.434123	0.576314	GNA15	1
Eplerenone Action Pathway:SMPDB	Eplerenone Action Pathway:SMPDB	1/222	33/12994	0.434123	0.434123	0.576314	SLC7A7	1
Ethacrynic Acid Action Pathway:SMPDB	Ethacrynic Acid Action Pathway:SMPDB	1/222	33/12994	0.434123	0.434123	0.576314	SLC7A7	1
Furosemide Action Pathway:SMPDB	Furosemide Action Pathway:SMPDB	1/222	33/12994	0.434123	0.434123	0.576314	SLC7A7	1
Glucose Transporter Defect (SGLT2):SMPDB	Glucose Transporter Defect (SGLT2):SMPDB	1/222	33/12994	0.434123	0.434123	0.576314	SLC7A7	1
Hartnup Disorder:SMPDB	Hartnup Disorder:SMPDB	1/222	33/12994	0.434123	0.434123	0.576314	SLC7A7	1
Hydrochlorothiazide Action Pathway:SMPDB	Hydrochlorothiazide Action Pathway:SMPDB	1/222	33/12994	0.434123	0.434123	0.576314	SLC7A7	1
Hydroflumethiazide Action Pathway:SMPDB	Hydroflumethiazide Action Pathway:SMPDB	1/222	33/12994	0.434123	0.434123	0.576314	SLC7A7	1
Iminoglycinuria:SMPDB	Iminoglycinuria:SMPDB	1/222	33/12994	0.434123	0.434123	0.576314	SLC7A7	1
Indapamide Action Pathway:SMPDB	Indapamide Action Pathway:SMPDB	1/222	33/12994	0.434123	0.434123	0.576314	SLC7A7	1
Kidney Function:SMPDB	Kidney Function:SMPDB	1/222	33/12994	0.434123	0.434123	0.576314	SLC7A7	1
Lysinuric protein intolerance (LPI):SMPDB	Lysinuric protein intolerance (LPI):SMPDB	1/222	33/12994	0.434123	0.434123	0.576314	SLC7A7	1
Lysinuric Protein Intolerance:SMPDB	Lysinuric Protein Intolerance:SMPDB	1/222	33/12994	0.434123	0.434123	0.576314	SLC7A7	1
Mammary gland development pathway - Pregnancy and lactation (Stage 3 of 4):Wikipathways	Mammary gland development pathway - Pregnancy and lactation (Stage 3 of 4):Wikipathways	1/222	33/12994	0.434123	0.434123	0.576314	JAK2	1
Metabolism of steroid hormones:Reactome	Metabolism of steroid hormones:Reactome	1/222	33/12994	0.434123	0.434123	0.576314	AKR1B1	1
Methyclothiazide Action Pathway:SMPDB	Methyclothiazide Action Pathway:SMPDB	1/222	33/12994	0.434123	0.434123	0.576314	SLC7A7	1
Metolazone Action Pathway:SMPDB	Metolazone Action Pathway:SMPDB	1/222	33/12994	0.434123	0.434123	0.576314	SLC7A7	1
Negative regulation of FGFR1 signaling:Reactome	Negative regulation of FGFR1 signaling:Reactome	1/222	33/12994	0.434123	0.434123	0.576314	CBL	1
Oxidative Stress:Wikipathways	Oxidative Stress:Wikipathways	1/222	33/12994	0.434123	0.434123	0.576314	CYBB	1
Plasma lipoprotein clearance:Reactome	Plasma lipoprotein clearance:Reactome	1/222	33/12994	0.434123	0.434123	0.576314	APOBR	1
Polythiazide Action Pathway:SMPDB	Polythiazide Action Pathway:SMPDB	1/222	33/12994	0.434123	0.434123	0.576314	SLC7A7	1
Prion disease pathway:Wikipathways	Prion disease pathway:Wikipathways	1/222	33/12994	0.434123	0.434123	0.576314	SPI1	1
Quinethazone Action Pathway:SMPDB	Quinethazone Action Pathway:SMPDB	1/222	33/12994	0.434123	0.434123	0.576314	SLC7A7	1
Regulation of Ras family activation:PID	Regulation of Ras family activation:PID	1/222	33/12994	0.434123	0.434123	0.576314	RASGRP4	1
role of egf receptor transactivation by gpcrs in cardiac hypertrophy:BioCarta	role of egf receptor transactivation by gpcrs in cardiac hypertrophy:BioCarta	1/222	33/12994	0.434123	0.434123	0.576314	RPS6KA1	1
Spironolactone Action Pathway:SMPDB	Spironolactone Action Pathway:SMPDB	1/222	33/12994	0.434123	0.434123	0.576314	SLC7A7	1
Torsemide Action Pathway:SMPDB	Torsemide Action Pathway:SMPDB	1/222	33/12994	0.434123	0.434123	0.576314	SLC7A7	1
Triamterene Action Pathway:SMPDB	Triamterene Action Pathway:SMPDB	1/222	33/12994	0.434123	0.434123	0.576314	SLC7A7	1
Trichlormethiazide Action Pathway:SMPDB	Trichlormethiazide Action Pathway:SMPDB	1/222	33/12994	0.434123	0.434123	0.576314	SLC7A7	1
Tyrosine metabolism:INOH	Tyrosine metabolism:INOH	1/222	33/12994	0.434123	0.434123	0.576314	ALDH3B1	1
Neuronal System:Reactome	Neuronal System:Reactome	7/222	367/12994	0.437947	0.437947	0.580743	EPB41L3/SLC1A3/KCNK13/KCNJ2/KCNJ5/RPS6KA1/KCNAB2	7
NRF2 pathway:Wikipathways	NRF2 pathway:Wikipathways	3/222	142/12994	0.438623	0.438623	0.580991	SLC6A6/G6PD/SLC2A6	3
G alpha (12/13) signalling events:Reactome	G alpha (12/13) signalling events:Reactome	2/222	87/12994	0.439548	0.439548	0.581569	FGD2/PREX1	2
African trypanosomiasis - Homo sapiens (human):KEGG	African trypanosomiasis - Homo sapiens (human):KEGG	1/222	34/12994	0.443815	0.443815	0.583967	IL18	1
Gluconeogenesis:Reactome	Gluconeogenesis:Reactome	1/222	34/12994	0.443815	0.443815	0.583967	SLC37A2	1
Monoamine GPCRs:Wikipathways	Monoamine GPCRs:Wikipathways	1/222	34/12994	0.443815	0.443815	0.583967	HRH1	1
Negative regulation of FGFR2 signaling:Reactome	Negative regulation of FGFR2 signaling:Reactome	1/222	34/12994	0.443815	0.443815	0.583967	CBL	1
Pentose and glucuronate interconversions - Homo sapiens (human):KEGG	Pentose and glucuronate interconversions - Homo sapiens (human):KEGG	1/222	34/12994	0.443815	0.443815	0.583967	AKR1B1	1
TRAF6 mediated induction of NFkB and MAP kinases upon TLR7/8 or 9 activation:Reactome	TRAF6 mediated induction of NFkB and MAP kinases upon TLR7/8 or 9 activation:Reactome	2/222	88/12994	0.44534	0.44534	0.585326	TLR8/RPS6KA1	2
Epstein-Barr virus infection - Homo sapiens (human):KEGG	Epstein-Barr virus infection - Homo sapiens (human):KEGG	4/222	200/12994	0.446811	0.446811	0.586611	SYK/BTK/TAP1/HLA-C	4
Pancreatic adenocarcinoma pathway:Wikipathways	Pancreatic adenocarcinoma pathway:Wikipathways	2/222	89/12994	0.451099	0.451099	0.590936	PRKCD/CDKN2A	2
Platelet homeostasis:Reactome	Platelet homeostasis:Reactome	2/222	89/12994	0.451099	0.451099	0.590936	FGR/PDE1B	2
Alanine, aspartate and glutamate metabolism - Homo sapiens (human):KEGG	Alanine, aspartate and glutamate metabolism - Homo sapiens (human):KEGG	1/222	35/12994	0.453342	0.453342	0.591271	IL4I1	1
Histidine metabolism:EHMN	Histidine metabolism:EHMN	1/222	35/12994	0.453342	0.453342	0.591271	SLC1A3	1
Post NMDA receptor activation events:Reactome	Post NMDA receptor activation events:Reactome	1/222	35/12994	0.453342	0.453342	0.591271	RPS6KA1	1
toll-like receptor pathway:BioCarta	toll-like receptor pathway:BioCarta	1/222	35/12994	0.453342	0.453342	0.591271	LY96	1
MyD88 dependent cascade initiated on endosome:Reactome	MyD88 dependent cascade initiated on endosome:Reactome	2/222	90/12994	0.456824	0.456824	0.593858	TLR8/RPS6KA1	2
Salivary secretion - Homo sapiens (human):KEGG	Salivary secretion - Homo sapiens (human):KEGG	2/222	90/12994	0.456824	0.456824	0.593858	LYZ/BST1	2
Toll Like Receptor 7/8 (TLR7/8) Cascade:Reactome	Toll Like Receptor 7/8 (TLR7/8) Cascade:Reactome	2/222	90/12994	0.456824	0.456824	0.593858	TLR8/RPS6KA1	2
CRH:NetPath	CRH:NetPath	1/222	36/12994	0.462707	0.462707	0.594626	ARRB2	1
GPCR Adenosine A2A receptor:INOH	GPCR Adenosine A2A receptor:INOH	1/222	36/12994	0.462707	0.462707	0.594626	CBL	1
Regulation of TP53 Degradation:Reactome	Regulation of TP53 Degradation:Reactome	1/222	36/12994	0.462707	0.462707	0.594626	CDKN2A	1
Trk receptor signaling mediated by PI3K and PLC-gamma:PID	Trk receptor signaling mediated by PI3K and PLC-gamma:PID	1/222	36/12994	0.462707	0.462707	0.594626	PRKCD	1
Th1 and Th2 cell differentiation - Homo sapiens (human):KEGG	Th1 and Th2 cell differentiation - Homo sapiens (human):KEGG	2/222	92/12994	0.46817	0.46817	0.594626	JAK2/STAT6	2
Rap1 signaling pathway - Homo sapiens (human):KEGG	Rap1 signaling pathway - Homo sapiens (human):KEGG	4/222	206/12994	0.469396	0.469396	0.594626	CSF1R/ITGAM/ITGB2/ITGA2B	4
Adenine phosphoribosyltransferase deficiency (APRT):SMPDB	Adenine phosphoribosyltransferase deficiency (APRT):SMPDB	1/222	37/12994	0.471912	0.471912	0.594626	IMPDH1	1
Adenosine Deaminase Deficiency:SMPDB	Adenosine Deaminase Deficiency:SMPDB	1/222	37/12994	0.471912	0.471912	0.594626	IMPDH1	1
Adenylosuccinate Lyase Deficiency:SMPDB	Adenylosuccinate Lyase Deficiency:SMPDB	1/222	37/12994	0.471912	0.471912	0.594626	IMPDH1	1
AICA-Ribosiduria:SMPDB	AICA-Ribosiduria:SMPDB	1/222	37/12994	0.471912	0.471912	0.594626	IMPDH1	1
Glutaminolysis and Cancer:SMPDB	Glutaminolysis and Cancer:SMPDB	1/222	37/12994	0.471912	0.471912	0.594626	SLC7A7	1
Gout or Kelley-Seegmiller Syndrome:SMPDB	Gout or Kelley-Seegmiller Syndrome:SMPDB	1/222	37/12994	0.471912	0.471912	0.594626	IMPDH1	1
IL2 signaling events mediated by PI3K:PID	IL2 signaling events mediated by PI3K:PID	1/222	37/12994	0.471912	0.471912	0.594626	GAB2	1
Lesch-Nyhan Syndrome (LNS):SMPDB	Lesch-Nyhan Syndrome (LNS):SMPDB	1/222	37/12994	0.471912	0.471912	0.594626	IMPDH1	1
Mitochondrial DNA depletion syndrome:SMPDB	Mitochondrial DNA depletion syndrome:SMPDB	1/222	37/12994	0.471912	0.471912	0.594626	IMPDH1	1
Molybdenum Cofactor Deficiency:SMPDB	Molybdenum Cofactor Deficiency:SMPDB	1/222	37/12994	0.471912	0.471912	0.594626	IMPDH1	1
Myoadenylate deaminase deficiency:SMPDB	Myoadenylate deaminase deficiency:SMPDB	1/222	37/12994	0.471912	0.471912	0.594626	IMPDH1	1
NCAM1 interactions:Reactome	NCAM1 interactions:Reactome	1/222	37/12994	0.471912	0.471912	0.594626	GFRA2	1
O-Glycan biosynthesis:EHMN	O-Glycan biosynthesis:EHMN	1/222	37/12994	0.471912	0.471912	0.594626	GCNT1	1
Purine Metabolism:SMPDB	Purine Metabolism:SMPDB	1/222	37/12994	0.471912	0.471912	0.594626	IMPDH1	1
Purine Nucleoside Phosphorylase Deficiency:SMPDB	Purine Nucleoside Phosphorylase Deficiency:SMPDB	1/222	37/12994	0.471912	0.471912	0.594626	IMPDH1	1
Regulation of mRNA stability by proteins that bind AU-rich elements:Reactome	Regulation of mRNA stability by proteins that bind AU-rich elements:Reactome	1/222	37/12994	0.471912	0.471912	0.594626	PRKCD	1
Regulation of TP53 Expression and Degradation:Reactome	Regulation of TP53 Expression and Degradation:Reactome	1/222	37/12994	0.471912	0.471912	0.594626	CDKN2A	1
Retinol Metabolism:SMPDB	Retinol Metabolism:SMPDB	1/222	37/12994	0.471912	0.471912	0.594626	DHRS9	1
Validated transcriptional targets of AP1 family members Fra1 and Fra2:PID	Validated transcriptional targets of AP1 family members Fra1 and Fra2:PID	1/222	37/12994	0.471912	0.471912	0.594626	CDKN2A	1
Vitamin A Deficiency:SMPDB	Vitamin A Deficiency:SMPDB	1/222	37/12994	0.471912	0.471912	0.594626	DHRS9	1
Xanthine Dehydrogenase Deficiency (Xanthinuria):SMPDB	Xanthine Dehydrogenase Deficiency (Xanthinuria):SMPDB	1/222	37/12994	0.471912	0.471912	0.594626	IMPDH1	1
Xanthinuria type I:SMPDB	Xanthinuria type I:SMPDB	1/222	37/12994	0.471912	0.471912	0.594626	IMPDH1	1
Xanthinuria type II:SMPDB	Xanthinuria type II:SMPDB	1/222	37/12994	0.471912	0.471912	0.594626	IMPDH1	1
Role of LAT2/NTAL/LAB on calcium mobilization:Reactome	Role of LAT2/NTAL/LAB on calcium mobilization:Reactome	2/222	93/12994	0.47379	0.47379	0.596361	SYK/GAB2	2
Post-translational modification: synthesis of GPI-anchored proteins:Reactome	Post-translational modification: synthesis of GPI-anchored proteins:Reactome	2/222	94/12994	0.479374	0.479374	0.59842	FOLR2/BST1	2
Toll Like Receptor 9 (TLR9) Cascade:Reactome	Toll Like Receptor 9 (TLR9) Cascade:Reactome	2/222	94/12994	0.479374	0.479374	0.59842	TLR8/RPS6KA1	2
Apoptotic cleavage of cellular proteins:Reactome	Apoptotic cleavage of cellular proteins:Reactome	1/222	38/12994	0.48096	0.48096	0.59842	PRKCD	1
Fatty acyl-CoA biosynthesis:Reactome	Fatty acyl-CoA biosynthesis:Reactome	1/222	38/12994	0.48096	0.48096	0.59842	PPT1	1
Hedgehog ,on, state:Reactome	Hedgehog ,on, state:Reactome	1/222	38/12994	0.48096	0.48096	0.59842	ARRB2	1
Intracellular Signalling Through Adenosine Receptor A2a and Adenosine:SMPDB	Intracellular Signalling Through Adenosine Receptor A2a and Adenosine:SMPDB	1/222	38/12994	0.48096	0.48096	0.59842	RPS6KA1	1
Intracellular Signalling Through Adenosine Receptor A2b and Adenosine:SMPDB	Intracellular Signalling Through Adenosine Receptor A2b and Adenosine:SMPDB	1/222	38/12994	0.48096	0.48096	0.59842	RPS6KA1	1
Oncostatin_M:NetPath	Oncostatin_M:NetPath	1/222	38/12994	0.48096	0.48096	0.59842	JAK2	1
Regulation of RAC1 activity:PID	Regulation of RAC1 activity:PID	1/222	38/12994	0.48096	0.48096	0.59842	PREX1	1
Signaling by FGFR1 in disease:Reactome	Signaling by FGFR1 in disease:Reactome	1/222	38/12994	0.48096	0.48096	0.59842	GAB2	1
Triglyceride metabolism:Reactome	Triglyceride metabolism:Reactome	1/222	38/12994	0.48096	0.48096	0.59842	FABP3	1
Neurotransmitter receptors and postsynaptic signal transmission:Reactome	Neurotransmitter receptors and postsynaptic signal transmission:Reactome	3/222	152/12994	0.482946	0.482946	0.600263	KCNJ2/KCNJ5/RPS6KA1	3
Class B/2 (Secretin family receptors):Reactome	Class B/2 (Secretin family receptors):Reactome	2/222	95/12994	0.484923	0.484923	0.602091	ADGRE2/ADGRE1	2
Activation of NMDA receptor and postsynaptic events:Reactome	Activation of NMDA receptor and postsynaptic events:Reactome	1/222	39/12994	0.489854	0.489854	0.606315	RPS6KA1	1
Formation of Fibrin Clot (Clotting Cascade):Reactome	Formation of Fibrin Clot (Clotting Cascade):Reactome	1/222	39/12994	0.489854	0.489854	0.606315	F13A1	1
Internalization of ErbB1:PID	Internalization of ErbB1:PID	1/222	39/12994	0.489854	0.489854	0.606315	CBL	1
p75 NTR receptor-mediated signalling:Reactome	p75 NTR receptor-mediated signalling:Reactome	2/222	96/12994	0.490434	0.490434	0.606402	FGD2/PREX1	2
CD4 T cell receptor signaling-NFkB cascade:INOH	CD4 T cell receptor signaling-NFkB cascade:INOH	2/222	97/12994	0.495909	0.495909	0.612534	CD86/CD80	2
Bladder Cancer:Wikipathways	Bladder Cancer:Wikipathways	1/222	40/12994	0.498596	0.498596	0.612672	CDKN2A	1
ErbB2/ErbB3 signaling events:PID	ErbB2/ErbB3 signaling events:PID	1/222	40/12994	0.498596	0.498596	0.612672	JAK2	1
inactivation of gsk3 by akt causes accumulation of b-catenin in alveolar macrophages:BioCarta	inactivation of gsk3 by akt causes accumulation of b-catenin in alveolar macrophages:BioCarta	1/222	40/12994	0.498596	0.498596	0.612672	LY96	1
Signaling by FGFR3:Reactome	Signaling by FGFR3:Reactome	1/222	40/12994	0.498596	0.498596	0.612672	CBL	1
Tryptophan metabolism - Homo sapiens (human):KEGG	Tryptophan metabolism - Homo sapiens (human):KEGG	1/222	40/12994	0.498596	0.498596	0.612672	IL4I1	1
Phospholipid metabolism:Reactome	Phospholipid metabolism:Reactome	4/222	216/12994	0.506259	0.506259	0.616859	TNFAIP8L2/PLB1/LPCAT2/PHOSPHO1	4
Inflammatory mediator regulation of TRP channels - Homo sapiens (human):KEGG	Inflammatory mediator regulation of TRP channels - Homo sapiens (human):KEGG	2/222	99/12994	0.506746	0.506746	0.616859	PRKCD/HRH1	2
Progesterone-mediated oocyte maturation - Homo sapiens (human):KEGG	Progesterone-mediated oocyte maturation - Homo sapiens (human):KEGG	2/222	99/12994	0.506746	0.506746	0.616859	STK10/RPS6KA1	2
Bladder cancer - Homo sapiens (human):KEGG	Bladder cancer - Homo sapiens (human):KEGG	1/222	41/12994	0.507189	0.507189	0.616859	CDKN2A	1
Generation of second messenger molecules:Reactome	Generation of second messenger molecules:Reactome	1/222	41/12994	0.507189	0.507189	0.616859	WAS	1
miRs in Muscle Cell Differentiation:Wikipathways	miRs in Muscle Cell Differentiation:Wikipathways	1/222	41/12994	0.507189	0.507189	0.616859	PRKCD	1
phospholipases:HumanCyc	phospholipases:HumanCyc	1/222	41/12994	0.507189	0.507189	0.616859	PLB1	1
Regulation of lipid metabolism by Peroxisome proliferator-activated receptor alpha (PPARalpha):Wikipathways	Regulation of lipid metabolism by Peroxisome proliferator-activated receptor alpha (PPARalpha):Wikipathways	1/222	41/12994	0.507189	0.507189	0.616859	RGL1	1
Signaling by FGFR4:Reactome	Signaling by FGFR4:Reactome	1/222	41/12994	0.507189	0.507189	0.616859	CBL	1
Syndecan-2-mediated signaling events:PID	Syndecan-2-mediated signaling events:PID	1/222	41/12994	0.507189	0.507189	0.616859	PRKCD	1
FOXM1 transcription factor network:PID	FOXM1 transcription factor network:PID	1/222	42/12994	0.515635	0.515635	0.623577	CDKN2A	1
Plasma membrane estrogen receptor signaling:PID	Plasma membrane estrogen receptor signaling:PID	1/222	42/12994	0.515635	0.515635	0.623577	GNA15	1
Porphyrin and chlorophyll metabolism - Homo sapiens (human):KEGG	Porphyrin and chlorophyll metabolism - Homo sapiens (human):KEGG	1/222	42/12994	0.515635	0.515635	0.623577	BLVRA	1
Putative anti-Inflammatory metabolites formation from EPA:EHMN	Putative anti-Inflammatory metabolites formation from EPA:EHMN	1/222	42/12994	0.515635	0.515635	0.623577	ALOX5	1
Splicing factor NOVA regulated synaptic proteins:Wikipathways	Splicing factor NOVA regulated synaptic proteins:Wikipathways	1/222	42/12994	0.515635	0.515635	0.623577	EPB41L3	1
Human T-cell leukemia virus 1 infection - Homo sapiens (human):KEGG	Human T-cell leukemia virus 1 infection - Homo sapiens (human):KEGG	4/222	219/12994	0.517099	0.517099	0.623577	SPI1/ITGB2/CDKN2A/HLA-C	4
Insulin Signaling:Wikipathways	Insulin Signaling:Wikipathways	3/222	160/12994	0.517186	0.517186	0.623577	PRKCD/CBL/RPS6KA1	3
MyD88-independent TLR4 cascade:Reactome	MyD88-independent TLR4 cascade:Reactome	2/222	101/12994	0.517431	0.517431	0.623577	LY96/RPS6KA1	2
TRIF(TICAM1)-mediated TLR4 signaling:Reactome	TRIF(TICAM1)-mediated TLR4 signaling:Reactome	2/222	101/12994	0.517431	0.517431	0.623577	LY96/RPS6KA1	2
L1CAM interactions:Reactome	L1CAM interactions:Reactome	2/222	102/12994	0.522716	0.522716	0.626971	RPS6KA1/ITGA2B	2
Visual phototransduction:Reactome	Visual phototransduction:Reactome	2/222	102/12994	0.522716	0.522716	0.626971	PLB1/DHRS9	2
Amine ligand-binding receptors:Reactome	Amine ligand-binding receptors:Reactome	1/222	43/12994	0.523937	0.523937	0.626971	HRH1	1
Signaling by EGFR:Reactome	Signaling by EGFR:Reactome	1/222	43/12994	0.523937	0.523937	0.626971	CBL	1
Steroid hormones:Reactome	Steroid hormones:Reactome	1/222	43/12994	0.523937	0.523937	0.626971	AKR1B1	1
superpathway of tryptophan utilization:HumanCyc	superpathway of tryptophan utilization:HumanCyc	1/222	43/12994	0.523937	0.523937	0.626971	CYP2S1	1
Syndecan-1-mediated signaling events:PID	Syndecan-1-mediated signaling events:PID	1/222	43/12994	0.523937	0.523937	0.626971	HPSE	1
Necroptosis - Homo sapiens (human):KEGG	Necroptosis - Homo sapiens (human):KEGG	3/222	162/12994	0.525556	0.525556	0.628276	CYBB/JAK2/STAT6	3
Leukotriene metabolism:EHMN	Leukotriene metabolism:EHMN	2/222	103/12994	0.527962	0.527962	0.630519	ALOX5/CYP2S1	2
Transmission across Chemical Synapses:Reactome	Transmission across Chemical Synapses:Reactome	4/222	223/12994	0.531381	0.531381	0.631653	SLC1A3/KCNJ2/KCNJ5/RPS6KA1	4
ABC transporters - Homo sapiens (human):KEGG	ABC transporters - Homo sapiens (human):KEGG	1/222	44/12994	0.532098	0.532098	0.631653	TAP1	1
Prostaglandin Synthesis and Regulation:Wikipathways	Prostaglandin Synthesis and Regulation:Wikipathways	1/222	44/12994	0.532098	0.532098	0.631653	TBXAS1	1
TP53 Regulates Transcription of Cell Death Genes:Reactome	TP53 Regulates Transcription of Cell Death Genes:Reactome	1/222	44/12994	0.532098	0.532098	0.631653	NLRC4	1
Voltage gated Potassium channels:Reactome	Voltage gated Potassium channels:Reactome	1/222	44/12994	0.532098	0.532098	0.631653	KCNAB2	1
WNT-Core:Signalink	WNT-Core:Signalink	1/222	44/12994	0.532098	0.532098	0.631653	RPS6KA1	1
Mitotic G1-G1/S phases:Reactome	Mitotic G1-G1/S phases:Reactome	2/222	104/12994	0.533169	0.533169	0.632294	JAK2/CDKN2A	2
Metabolism of nucleotides:Reactome	Metabolism of nucleotides:Reactome	2/222	105/12994	0.538337	0.538337	0.63234	IMPDH1/AMPD3	2
Human cytomegalovirus infection - Homo sapiens (human):KEGG	Human cytomegalovirus infection - Homo sapiens (human):KEGG	4/222	225/12994	0.538444	0.538444	0.63234	CCR1/TAP1/CDKN2A/HLA-C	4
Beta defensins:Reactome	Beta defensins:Reactome	1/222	45/12994	0.540119	0.540119	0.63234	TLR1	1
FOXA2 and FOXA3 transcription factor networks:PID	FOXA2 and FOXA3 transcription factor networks:PID	1/222	45/12994	0.540119	0.540119	0.63234	UCP2	1
Glycolysis and Gluconeogenesis:Wikipathways	Glycolysis and Gluconeogenesis:Wikipathways	1/222	45/12994	0.540119	0.540119	0.63234	HK3	1
Glycolysis Gluconeogenesis:INOH	Glycolysis Gluconeogenesis:INOH	1/222	45/12994	0.540119	0.540119	0.63234	HK3	1
Notch Signaling:Wikipathways	Notch Signaling:Wikipathways	1/222	45/12994	0.540119	0.540119	0.63234	KCNJ5	1
PDGF:INOH	PDGF:INOH	1/222	45/12994	0.540119	0.540119	0.63234	CSF1R	1
Retinoid metabolism and transport:Reactome	Retinoid metabolism and transport:Reactome	1/222	45/12994	0.540119	0.540119	0.63234	PLB1	1
RhoA signaling pathway:PID	RhoA signaling pathway:PID	1/222	45/12994	0.540119	0.540119	0.63234	PKN1	1
Signaling by Retinoic Acid:Reactome	Signaling by Retinoic Acid:Reactome	1/222	45/12994	0.540119	0.540119	0.63234	DHRS9	1
Sphingolipid de novo biosynthesis:Reactome	Sphingolipid de novo biosynthesis:Reactome	1/222	45/12994	0.540119	0.540119	0.63234	ALDH3B1	1
Warburg Effect:SMPDB	Warburg Effect:SMPDB	1/222	45/12994	0.540119	0.540119	0.63234	G6PD	1
Senescence and Autophagy in Cancer:Wikipathways	Senescence and Autophagy in Cancer:Wikipathways	2/222	106/12994	0.543466	0.543466	0.635633	CDKN2A/MAP1LC3C	2
ATM Signaling Network in Development and Disease:Wikipathways	ATM Signaling Network in Development and Disease:Wikipathways	1/222	46/12994	0.548003	0.548003	0.637467	G6PD	1
Hedgehog signaling pathway - Homo sapiens (human):KEGG	Hedgehog signaling pathway - Homo sapiens (human):KEGG	1/222	46/12994	0.548003	0.548003	0.637467	ARRB2	1
Insulin Pathway:PID	Insulin Pathway:PID	1/222	46/12994	0.548003	0.548003	0.637467	CBL	1
Regulation of RhoA activity:PID	Regulation of RhoA activity:PID	1/222	46/12994	0.548003	0.548003	0.637467	ARAP1	1
Insulin resistance - Homo sapiens (human):KEGG	Insulin resistance - Homo sapiens (human):KEGG	2/222	107/12994	0.548555	0.548555	0.637467	PRKCD/RPS6KA1	2
Phase I - Functionalization of compounds:Reactome	Phase I - Functionalization of compounds:Reactome	2/222	107/12994	0.548555	0.548555	0.637467	TBXAS1/CYP2S1	2
FCERI mediated Ca+2 mobilization:Reactome	FCERI mediated Ca+2 mobilization:Reactome	2/222	108/12994	0.553605	0.553605	0.637467	SYK/BTK	2
Tyrosine metabolism:EHMN	Tyrosine metabolism:EHMN	2/222	108/12994	0.553605	0.553605	0.637467	CYP2S1/IL4I1	2
Azathioprine Action Pathway:SMPDB	Azathioprine Action Pathway:SMPDB	1/222	47/12994	0.555753	0.555753	0.637467	IMPDH1	1
Cysteine and methionine metabolism - Homo sapiens (human):KEGG	Cysteine and methionine metabolism - Homo sapiens (human):KEGG	1/222	47/12994	0.555753	0.555753	0.637467	IL4I1	1
Energy Metabolism:Wikipathways	Energy Metabolism:Wikipathways	1/222	47/12994	0.555753	0.555753	0.637467	UCP2	1
G alpha (z) signalling events:Reactome	G alpha (z) signalling events:Reactome	1/222	47/12994	0.555753	0.555753	0.637467	PRKCD	1
Hedgehog Signaling Pathway:Wikipathways	Hedgehog Signaling Pathway:Wikipathways	1/222	47/12994	0.555753	0.555753	0.637467	ARRB2	1
Mercaptopurine Action Pathway:SMPDB	Mercaptopurine Action Pathway:SMPDB	1/222	47/12994	0.555753	0.555753	0.637467	IMPDH1	1
Nucleotide-binding domain, leucine rich repeat containing receptor (NLR) signaling pathways:Reactome	Nucleotide-binding domain, leucine rich repeat containing receptor (NLR) signaling pathways:Reactome	1/222	47/12994	0.555753	0.555753	0.637467	NLRC4	1
PCP/CE pathway:Reactome	PCP/CE pathway:Reactome	1/222	47/12994	0.555753	0.555753	0.637467	ARRB2	1
Signaling by FGFR in disease:Reactome	Signaling by FGFR in disease:Reactome	1/222	47/12994	0.555753	0.555753	0.637467	GAB2	1
superpathway of conversion of glucose to acetyl CoA and entry into the TCA cycle:HumanCyc	superpathway of conversion of glucose to acetyl CoA and entry into the TCA cycle:HumanCyc	1/222	47/12994	0.555753	0.555753	0.637467	HK3	1
Thioguanine Action Pathway:SMPDB	Thioguanine Action Pathway:SMPDB	1/222	47/12994	0.555753	0.555753	0.637467	IMPDH1	1
Vitamin B3 (nicotinate and nicotinamide) metabolism:EHMN	Vitamin B3 (nicotinate and nicotinamide) metabolism:EHMN	1/222	47/12994	0.555753	0.555753	0.637467	BST1	1
Assembly of collagen fibrils and other multimeric structures:Reactome	Assembly of collagen fibrils and other multimeric structures:Reactome	1/222	48/12994	0.56337	0.56337	0.641872	CTSS	1
Ceramide signaling pathway:PID	Ceramide signaling pathway:PID	1/222	48/12994	0.56337	0.56337	0.641872	PRKCD	1
Differentiation Pathway:Wikipathways	Differentiation Pathway:Wikipathways	1/222	48/12994	0.56337	0.56337	0.641872	CSF1R	1
Histidine, lysine, phenylalanine, tyrosine, proline and tryptophan catabolism:Reactome	Histidine, lysine, phenylalanine, tyrosine, proline and tryptophan catabolism:Reactome	1/222	48/12994	0.56337	0.56337	0.641872	IL4I1	1
il-2 receptor beta chain in t cell activation:BioCarta	il-2 receptor beta chain in t cell activation:BioCarta	1/222	48/12994	0.56337	0.56337	0.641872	CBL	1
Notch-mediated HES/HEY network:PID	Notch-mediated HES/HEY network:PID	1/222	48/12994	0.56337	0.56337	0.641872	JAK2	1
Valine, leucine and isoleucine degradation - Homo sapiens (human):KEGG	Valine, leucine and isoleucine degradation - Homo sapiens (human):KEGG	1/222	48/12994	0.56337	0.56337	0.641872	IL4I1	1
Metabolism of water-soluble vitamins and cofactors:Reactome	Metabolism of water-soluble vitamins and cofactors:Reactome	2/222	111/12994	0.568513	0.568513	0.645456	FOLR2/BST1	2
Senescence-Associated Secretory Phenotype (SASP):Reactome	Senescence-Associated Secretory Phenotype (SASP):Reactome	2/222	111/12994	0.568513	0.568513	0.645456	CDKN2A/RPS6KA1	2
Purine metabolism - Homo sapiens (human):KEGG	Purine metabolism - Homo sapiens (human):KEGG	3/222	173/12994	0.570121	0.570121	0.645456	IMPDH1/PDE1B/AMPD3	3
MAPK signaling pathway - Homo sapiens (human):KEGG	MAPK signaling pathway - Homo sapiens (human):KEGG	5/222	295/12994	0.570126	0.570126	0.645456	CSF1R/RASGRP4/ARRB2/RPS6KA1/PPP5D1	5
DNA Damage Bypass:Reactome	DNA Damage Bypass:Reactome	1/222	49/12994	0.570858	0.570858	0.645456	ZBTB32	1
Metabolism of fat-soluble vitamins:Reactome	Metabolism of fat-soluble vitamins:Reactome	1/222	49/12994	0.570858	0.570858	0.645456	PLB1	1
Ovarian steroidogenesis - Homo sapiens (human):KEGG	Ovarian steroidogenesis - Homo sapiens (human):KEGG	1/222	49/12994	0.570858	0.570858	0.645456	ALOX5	1
Valine, leucine and isoleucine degradation:EHMN	Valine, leucine and isoleucine degradation:EHMN	1/222	49/12994	0.570858	0.570858	0.645456	SLC43A2	1
Cholinergic synapse - Homo sapiens (human):KEGG	Cholinergic synapse - Homo sapiens (human):KEGG	2/222	112/12994	0.573403	0.573403	0.647719	KCNJ2/JAK2	2
Photodynamic therapy-induced AP-1 survival signaling.:Wikipathways	Photodynamic therapy-induced AP-1 survival signaling.:Wikipathways	1/222	50/12994	0.578217	0.578217	0.649496	CDKN2A	1
Signaling by ERBB2:Reactome	Signaling by ERBB2:Reactome	1/222	50/12994	0.578217	0.578217	0.649496	PRKCD	1
Signaling by FGFR1:Reactome	Signaling by FGFR1:Reactome	1/222	50/12994	0.578217	0.578217	0.649496	CBL	1
TGF-beta receptor signaling:PID	TGF-beta receptor signaling:PID	1/222	50/12994	0.578217	0.578217	0.649496	ARRB2	1
TNFR2 non-canonical NF-kB pathway:Reactome	TNFR2 non-canonical NF-kB pathway:Reactome	1/222	50/12994	0.578217	0.578217	0.649496	TNFSF8	1
Serotonergic synapse - Homo sapiens (human):KEGG	Serotonergic synapse - Homo sapiens (human):KEGG	2/222	113/12994	0.578252	0.578252	0.649496	ALOX5/KCNJ5	2
Cytosolic sensors of pathogen-associated DNA:Reactome	Cytosolic sensors of pathogen-associated DNA:Reactome	1/222	51/12994	0.585451	0.585451	0.653263	STAT6	1
Neurotransmitter release cycle:Reactome	Neurotransmitter release cycle:Reactome	1/222	51/12994	0.585451	0.585451	0.653263	SLC1A3	1
Regulation of Androgen receptor activity:PID	Regulation of Androgen receptor activity:PID	1/222	51/12994	0.585451	0.585451	0.653263	PKN1	1
Synaptic Vesicle Pathway:Wikipathways	Synaptic Vesicle Pathway:Wikipathways	1/222	51/12994	0.585451	0.585451	0.653263	SLC1A3	1
Transcriptional regulation by RUNX3:Reactome	Transcriptional regulation by RUNX3:Reactome	1/222	51/12994	0.585451	0.585451	0.653263	CDKN2A	1
Wnt Signaling Pathway:Wikipathways	Wnt Signaling Pathway:Wikipathways	1/222	51/12994	0.585451	0.585451	0.653263	ARRB2	1
Xenobiotics metabolism:EHMN	Xenobiotics metabolism:EHMN	1/222	51/12994	0.585451	0.585451	0.653263	CYP2S1	1
Metabolism of vitamins and cofactors:Reactome	Metabolism of vitamins and cofactors:Reactome	3/222	178/12994	0.589511	0.589511	0.657177	FOLR2/PLB1/BST1	3
Golgi-to-ER retrograde transport:Reactome	Golgi-to-ER retrograde transport:Reactome	2/222	116/12994	0.592558	0.592558	0.657497	KIF21B/KIF26B	2
O-linked glycosylation:Reactome	O-linked glycosylation:Reactome	2/222	116/12994	0.592558	0.592558	0.657497	GCNT1/B3GNT8	2
Apoptotic execution phase:Reactome	Apoptotic execution phase:Reactome	1/222	52/12994	0.592561	0.592561	0.657497	PRKCD	1
One carbon metabolism and related pathways:Wikipathways	One carbon metabolism and related pathways:Wikipathways	1/222	52/12994	0.592561	0.592561	0.657497	GPX7	1
Phosphodiesterases in neuronal function:Wikipathways	Phosphodiesterases in neuronal function:Wikipathways	1/222	52/12994	0.592561	0.592561	0.657497	PDE1B	1
Apoptosis-related network due to altered Notch3 in ovarian cancer:Wikipathways	Apoptosis-related network due to altered Notch3 in ovarian cancer:Wikipathways	1/222	53/12994	0.59955	0.59955	0.662778	PKN1	1
Bile acid biosynthesis:EHMN	Bile acid biosynthesis:EHMN	1/222	53/12994	0.59955	0.59955	0.662778	SLC6A6	1
hiv-1 nef: negative effector of fas and tnf:BioCarta	hiv-1 nef: negative effector of fas and tnf:BioCarta	1/222	53/12994	0.59955	0.59955	0.662778	PRKCD	1
keratinocyte differentiation:BioCarta	keratinocyte differentiation:BioCarta	1/222	53/12994	0.59955	0.59955	0.662778	PRKCD	1
Apoptosis:Reactome	Apoptosis:Reactome	2/222	118/12994	0.601894	0.601894	0.664751	LY96/PRKCD	2
Heparan sulfate/heparin (HS-GAG) metabolism:Reactome	Heparan sulfate/heparin (HS-GAG) metabolism:Reactome	1/222	54/12994	0.60642	0.60642	0.668598	HPSE	1
Neurotrophin signaling pathway - Homo sapiens (human):KEGG	Neurotrophin signaling pathway - Homo sapiens (human):KEGG	2/222	119/12994	0.606501	0.606501	0.668598	PRKCD/RPS6KA1	2
MAPK Signaling Pathway:Wikipathways	MAPK Signaling Pathway:Wikipathways	4/222	246/12994	0.609161	0.609161	0.670908	RASGRP4/PRKCD/ARRB2/PPP5D1	4
Defensins:Reactome	Defensins:Reactome	1/222	55/12994	0.613172	0.613172	0.674078	TLR1	1
Ion transport by P-type ATPases:Reactome	Ion transport by P-type ATPases:Reactome	1/222	55/12994	0.613172	0.613172	0.674078	ATP8B3	1
Programmed Cell Death:Reactome	Programmed Cell Death:Reactome	2/222	121/12994	0.615595	0.615595	0.674987	LY96/PRKCD	2
Fatty acid metabolism:Reactome	Fatty acid metabolism:Reactome	3/222	185/12994	0.615701	0.615701	0.674987	TBXAS1/ALOX5/PPT1	3
Herpes simplex infection - Homo sapiens (human):KEGG	Herpes simplex infection - Homo sapiens (human):KEGG	3/222	185/12994	0.615701	0.615701	0.674987	TAP1/JAK2/HLA-C	3
Metapathway biotransformation Phase I and II:Wikipathways	Metapathway biotransformation Phase I and II:Wikipathways	3/222	186/12994	0.61935	0.61935	0.67824	AKR1B1/CYP2S1/KCNAB2	3
Role of Calcineurin-dependent NFAT signaling in lymphocytes:PID	Role of Calcineurin-dependent NFAT signaling in lymphocytes:PID	1/222	56/12994	0.619809	0.619809	0.67824	PRKCD	1
C21-steroid hormone biosynthesis and metabolism:EHMN	C21-steroid hormone biosynthesis and metabolism:EHMN	1/222	57/12994	0.626333	0.626333	0.68224	CYP2S1	1
EGF-Ncore:Signalink	EGF-Ncore:Signalink	1/222	57/12994	0.626333	0.626333	0.68224	CBL	1
Macroautophagy:Reactome	Macroautophagy:Reactome	1/222	57/12994	0.626333	0.626333	0.68224	MAP1LC3C	1
mapkinase signaling pathway:BioCarta	mapkinase signaling pathway:BioCarta	1/222	57/12994	0.626333	0.626333	0.68224	RPS6KA1	1
Neurexins and neuroligins:Reactome	Neurexins and neuroligins:Reactome	1/222	57/12994	0.626333	0.626333	0.68224	EPB41L3	1
Celecoxib Pathway, Pharmacodynamics:PharmGKB	Celecoxib Pathway, Pharmacodynamics:PharmGKB	1/222	58/12994	0.632745	0.632745	0.687337	TBXAS1	1
Iron uptake and transport:Reactome	Iron uptake and transport:Reactome	1/222	58/12994	0.632745	0.632745	0.687337	MCOLN1	1
Notch:NetPath	Notch:NetPath	1/222	58/12994	0.632745	0.632745	0.687337	JAK2	1
MET in type 1 papillary renal cell carcinoma:Wikipathways	MET in type 1 papillary renal cell carcinoma:Wikipathways	1/222	59/12994	0.639048	0.639048	0.691028	CBL	1
MHC class II antigen presentation:Reactome	MHC class II antigen presentation:Reactome	1/222	59/12994	0.639048	0.639048	0.691028	CTSS	1
NCAM signaling for neurite out-growth:Reactome	NCAM signaling for neurite out-growth:Reactome	1/222	59/12994	0.639048	0.639048	0.691028	GFRA2	1
purine nucleotides <i>de novo</i> biosynthesis:HumanCyc	purine nucleotides <i>de novo</i> biosynthesis:HumanCyc	1/222	59/12994	0.639048	0.639048	0.691028	IMPDH1	1
superpathway of purine nucleotide salvage:HumanCyc	superpathway of purine nucleotide salvage:HumanCyc	1/222	59/12994	0.639048	0.639048	0.691028	IMPDH1	1
Angiogenesis overview:Wikipathways	Angiogenesis overview:Wikipathways	1/222	61/12994	0.651332	0.651332	0.70049	SEMA4A	1
Coregulation of Androgen receptor activity:PID	Coregulation of Androgen receptor activity:PID	1/222	61/12994	0.651332	0.651332	0.70049	CDKN2A	1
Glycerolipid metabolism - Homo sapiens (human):KEGG	Glycerolipid metabolism - Homo sapiens (human):KEGG	1/222	61/12994	0.651332	0.651332	0.70049	AKR1B1	1
Notch Signaling Pathway:Wikipathways	Notch Signaling Pathway:Wikipathways	1/222	61/12994	0.651332	0.651332	0.70049	JAK2	1
Signaling by MET:Reactome	Signaling by MET:Reactome	1/222	61/12994	0.651332	0.651332	0.70049	CBL	1
VEGF Signaling Pathway:PharmGKB	VEGF Signaling Pathway:PharmGKB	1/222	61/12994	0.651332	0.651332	0.70049	PRKCD	1
CD4 T cell receptor signaling:INOH	CD4 T cell receptor signaling:INOH	2/222	130/12994	0.654529	0.654529	0.70202	CD86/CD80	2
Relaxin signaling pathway - Homo sapiens (human):KEGG	Relaxin signaling pathway - Homo sapiens (human):KEGG	2/222	130/12994	0.654529	0.654529	0.70202	GNA15/ARRB2	2
Transcriptional regulation by RUNX1:Reactome	Transcriptional regulation by RUNX1:Reactome	3/222	196/12994	0.654542	0.654542	0.70202	SPI1/CR1/ITGA2B	3
Oxidation by Cytochrome P450:Wikipathways	Oxidation by Cytochrome P450:Wikipathways	1/222	62/12994	0.657317	0.657317	0.70202	CYP2S1	1
TLR JNK:INOH	TLR JNK:INOH	1/222	62/12994	0.657317	0.657317	0.70202	LY96	1
Adipogenesis:Wikipathways	Adipogenesis:Wikipathways	2/222	131/12994	0.658656	0.658656	0.70202	CFD/STAT6	2
Angiopoietin Like Protein 8 Regulatory Pathway:Wikipathways	Angiopoietin Like Protein 8 Regulatory Pathway:Wikipathways	2/222	131/12994	0.658656	0.658656	0.70202	CBL/RPS6KA1	2
Cardiac conduction:Reactome	Cardiac conduction:Reactome	2/222	131/12994	0.658656	0.658656	0.70202	KCNK13/KCNJ2	2
Dopaminergic synapse - Homo sapiens (human):KEGG	Dopaminergic synapse - Homo sapiens (human):KEGG	2/222	131/12994	0.658656	0.658656	0.70202	ARRB2/KCNJ5	2
Measles - Homo sapiens (human):KEGG	Measles - Homo sapiens (human):KEGG	2/222	131/12994	0.658656	0.658656	0.70202	CD209/JAK2	2
Focal Adhesion:Wikipathways	Focal Adhesion:Wikipathways	3/222	198/12994	0.661296	0.661296	0.702456	HCK/FGR/ITGA2B	3
Cytosolic DNA-sensing pathway - Homo sapiens (human):KEGG	Cytosolic DNA-sensing pathway - Homo sapiens (human):KEGG	1/222	63/12994	0.6632	0.6632	0.702456	IL18	1
MECP2 and Associated Rett Syndrome:Wikipathways	MECP2 and Associated Rett Syndrome:Wikipathways	1/222	63/12994	0.6632	0.6632	0.702456	TAP1	1
Neurotrophic factor-mediated Trk receptor signaling:PID	Neurotrophic factor-mediated Trk receptor signaling:PID	1/222	63/12994	0.6632	0.6632	0.702456	GAB2	1
Synthesis of substrates in N-glycan biosythesis:Reactome	Synthesis of substrates in N-glycan biosythesis:Reactome	1/222	63/12994	0.6632	0.6632	0.702456	NAGK	1
T-Cell antigen Receptor (TCR) pathway during Staphylococcus aureus infection:Wikipathways	T-Cell antigen Receptor (TCR) pathway during Staphylococcus aureus infection:Wikipathways	1/222	63/12994	0.6632	0.6632	0.702456	CBL	1
TLR p38:INOH	TLR p38:INOH	1/222	63/12994	0.6632	0.6632	0.702456	LY96	1
G1 to S cell cycle control:Wikipathways	G1 to S cell cycle control:Wikipathways	1/222	64/12994	0.668982	0.668982	0.706066	CDKN2A	1
miRNAs involvement in the immune response in sepsis:Wikipathways	miRNAs involvement in the immune response in sepsis:Wikipathways	1/222	64/12994	0.668982	0.668982	0.706066	TLR8	1
mTOR signaling pathway:PID	mTOR signaling pathway:PID	1/222	64/12994	0.668982	0.668982	0.706066	RPS6KA1	1
Proteasome Degradation:Wikipathways	Proteasome Degradation:Wikipathways	1/222	64/12994	0.668982	0.668982	0.706066	HLA-C	1
Proteoglycans in cancer - Homo sapiens (human):KEGG	Proteoglycans in cancer - Homo sapiens (human):KEGG	3/222	201/12994	0.671247	0.671247	0.707202	HCLS1/HPSE/CBL	3
Viral carcinogenesis - Homo sapiens (human):KEGG	Viral carcinogenesis - Homo sapiens (human):KEGG	3/222	201/12994	0.671247	0.671247	0.707202	SYK/CDKN2A/HLA-C	3
Association Between Physico-Chemical Features and Toxicity Associated Pathways:Wikipathways	Association Between Physico-Chemical Features and Toxicity Associated Pathways:Wikipathways	1/222	65/12994	0.674665	0.674665	0.708919	CBL	1
Interleukin-17 signaling:Reactome	Interleukin-17 signaling:Reactome	1/222	65/12994	0.674665	0.674665	0.708919	RPS6KA1	1
MAP kinase activation:Reactome	MAP kinase activation:Reactome	1/222	65/12994	0.674665	0.674665	0.708919	RPS6KA1	1
Apoptosis - Homo sapiens (human):KEGG	Apoptosis - Homo sapiens (human):KEGG	2/222	136/12994	0.678704	0.678704	0.710396	CSF2RB/CTSS	2
Estrogen signaling pathway - Homo sapiens (human):KEGG	Estrogen signaling pathway - Homo sapiens (human):KEGG	2/222	136/12994	0.678704	0.678704	0.710396	PRKCD/KCNJ5	2
Beta1 integrin cell surface interactions:PID	Beta1 integrin cell surface interactions:PID	1/222	66/12994	0.680251	0.680251	0.710396	F13A1	1
Folate Metabolism:Wikipathways	Folate Metabolism:Wikipathways	1/222	66/12994	0.680251	0.680251	0.710396	FOLR2	1
HIF-1-alpha transcription factor network:PID	HIF-1-alpha transcription factor network:PID	1/222	66/12994	0.680251	0.680251	0.710396	ITGB2	1
Non-small cell lung cancer - Homo sapiens (human):KEGG	Non-small cell lung cancer - Homo sapiens (human):KEGG	1/222	66/12994	0.680251	0.680251	0.710396	CDKN2A	1
Non-small cell lung cancer:Wikipathways	Non-small cell lung cancer:Wikipathways	1/222	66/12994	0.680251	0.680251	0.710396	CDKN2A	1
Long-term potentiation - Homo sapiens (human):KEGG	Long-term potentiation - Homo sapiens (human):KEGG	1/222	67/12994	0.685742	0.685742	0.714875	RPS6KA1	1
Signaling by TGF-beta Receptor Complex:Reactome	Signaling by TGF-beta Receptor Complex:Reactome	1/222	67/12994	0.685742	0.685742	0.714875	CBL	1
Death Receptor Signalling:Reactome	Death Receptor Signalling:Reactome	2/222	138/12994	0.686451	0.686451	0.714987	FGD2/PREX1	2
Activated PKN1 stimulates transcription of AR (androgen receptor) regulated genes KLK2 and KLK3:Reactome	Activated PKN1 stimulates transcription of AR (androgen receptor) regulated genes KLK2 and KLK3:Reactome	1/222	68/12994	0.691139	0.691139	0.71856	PKN1	1
PPAR signaling pathway:Wikipathways	PPAR signaling pathway:Wikipathways	1/222	68/12994	0.691139	0.691139	0.71856	FABP3	1
PI3K-Akt Signaling Pathway:Wikipathways	PI3K-Akt Signaling Pathway:Wikipathways	5/222	339/12994	0.691694	0.691694	0.71856	CSF1R/SYK/JAK2/PKN1/ITGA2B	5
Adipocytokine signaling pathway - Homo sapiens (human):KEGG	Adipocytokine signaling pathway - Homo sapiens (human):KEGG	1/222	69/12994	0.696444	0.696444	0.721604	JAK2	1
Plasma lipoprotein assembly, remodeling, and clearance:Reactome	Plasma lipoprotein assembly, remodeling, and clearance:Reactome	1/222	69/12994	0.696444	0.696444	0.721604	APOBR	1
TLR NFkB:INOH	TLR NFkB:INOH	1/222	69/12994	0.696444	0.696444	0.721604	LY96	1
Direct p53 effectors:PID	Direct p53 effectors:PID	2/222	142/12994	0.701488	0.701488	0.7226	TAP1/NLRC4	2
AP-1 transcription factor network:PID	AP-1 transcription factor network:PID	1/222	70/12994	0.701657	0.701657	0.7226	CDKN2A	1
Drug metabolism - cytochrome P450 - Homo sapiens (human):KEGG	Drug metabolism - cytochrome P450 - Homo sapiens (human):KEGG	1/222	70/12994	0.701657	0.701657	0.7226	ALDH3B1	1
Interferon alpha/beta signaling:Reactome	Interferon alpha/beta signaling:Reactome	1/222	70/12994	0.701657	0.701657	0.7226	HLA-C	1
Prolactin signaling pathway - Homo sapiens (human):KEGG	Prolactin signaling pathway - Homo sapiens (human):KEGG	1/222	70/12994	0.701657	0.701657	0.7226	JAK2	1
Prolactin:NetPath	Prolactin:NetPath	1/222	70/12994	0.701657	0.701657	0.7226	JAK2	1
Regulation of insulin secretion:Reactome	Regulation of insulin secretion:Reactome	1/222	70/12994	0.701657	0.701657	0.7226	GNA15	1
Alpha6Beta4Integrin:NetPath	Alpha6Beta4Integrin:NetPath	1/222	71/12994	0.706782	0.706782	0.725366	PRKCD	1
CDC42 signaling events:PID	CDC42 signaling events:PID	1/222	71/12994	0.706782	0.706782	0.725366	CBL	1
Glioma - Homo sapiens (human):KEGG	Glioma - Homo sapiens (human):KEGG	1/222	71/12994	0.706782	0.706782	0.725366	CDKN2A	1
Glucocorticoid Receptor Pathway:Wikipathways	Glucocorticoid Receptor Pathway:Wikipathways	1/222	71/12994	0.706782	0.706782	0.725366	SRGN	1
Adherens junction - Homo sapiens (human):KEGG	Adherens junction - Homo sapiens (human):KEGG	1/222	72/12994	0.711819	0.711819	0.726851	WAS	1
Arrhythmogenic right ventricular cardiomyopathy (ARVC) - Homo sapiens (human):KEGG	Arrhythmogenic right ventricular cardiomyopathy (ARVC) - Homo sapiens (human):KEGG	1/222	72/12994	0.711819	0.711819	0.726851	ITGA2B	1
Melanoma - Homo sapiens (human):KEGG	Melanoma - Homo sapiens (human):KEGG	1/222	72/12994	0.711819	0.711819	0.726851	CDKN2A	1
p53 signaling pathway - Homo sapiens (human):KEGG	p53 signaling pathway - Homo sapiens (human):KEGG	1/222	72/12994	0.711819	0.711819	0.726851	CDKN2A	1
TCR signaling:Reactome	TCR signaling:Reactome	1/222	72/12994	0.711819	0.711819	0.726851	WAS	1
PIP3 activates AKT signaling:Reactome	PIP3 activates AKT signaling:Reactome	3/222	214/12994	0.711896	0.711896	0.726851	CSF1R/CD86/CD80	3
Signaling by FGFR2:Reactome	Signaling by FGFR2:Reactome	1/222	73/12994	0.71677	0.71677	0.730573	CBL	1
Signaling by NOTCH1:Reactome	Signaling by NOTCH1:Reactome	1/222	73/12994	0.71677	0.71677	0.730573	ARRB2	1
Arrhythmogenic Right Ventricular Cardiomyopathy:Wikipathways	Arrhythmogenic Right Ventricular Cardiomyopathy:Wikipathways	1/222	74/12994	0.721636	0.721636	0.733021	ITGA2B	1
PPAR signaling pathway - Homo sapiens (human):KEGG	PPAR signaling pathway - Homo sapiens (human):KEGG	1/222	74/12994	0.721636	0.721636	0.733021	FABP3	1
RMTs methylate histone arginines:Reactome	RMTs methylate histone arginines:Reactome	1/222	74/12994	0.721636	0.721636	0.733021	JAK2	1
Thyroid hormone synthesis - Homo sapiens (human):KEGG	Thyroid hormone synthesis - Homo sapiens (human):KEGG	1/222	74/12994	0.721636	0.721636	0.733021	GPX7	1
PI3K-Akt signaling pathway - Homo sapiens (human):KEGG	PI3K-Akt signaling pathway - Homo sapiens (human):KEGG	5/222	353/12994	0.725075	0.725075	0.734742	CSF1R/SYK/JAK2/PKN1/ITGA2B	5
E2F transcription factor network:PID	E2F transcription factor network:PID	1/222	75/12994	0.726419	0.726419	0.734742	CDKN2A	1
Gastric acid secretion - Homo sapiens (human):KEGG	Gastric acid secretion - Homo sapiens (human):KEGG	1/222	75/12994	0.726419	0.726419	0.734742	KCNJ2	1
Pancreatic cancer - Homo sapiens (human):KEGG	Pancreatic cancer - Homo sapiens (human):KEGG	1/222	75/12994	0.726419	0.726419	0.734742	CDKN2A	1
Transcriptional regulation by RUNX2:Reactome	Transcriptional regulation by RUNX2:Reactome	1/222	75/12994	0.726419	0.726419	0.734742	HIVEP3	1
Signaling by NTRK1 (TRKA):Reactome	Signaling by NTRK1 (TRKA):Reactome	1/222	76/12994	0.731121	0.731121	0.738242	RPS6KA1	1
SUMOylation of DNA damage response and repair proteins:Reactome	SUMOylation of DNA damage response and repair proteins:Reactome	1/222	76/12994	0.731121	0.731121	0.738242	CDKN2A	1
Interleukin-1 family signaling:Reactome	Interleukin-1 family signaling:Reactome	1/222	77/12994	0.735741	0.735741	0.742277	IL18	1
Oxytocin signaling pathway - Homo sapiens (human):KEGG	Oxytocin signaling pathway - Homo sapiens (human):KEGG	2/222	152/12994	0.736479	0.736479	0.742391	KCNJ2/KCNJ5	2
Biosynthesis of the N-glycan precursor (dolichol lipid-linked oligosaccharide, LLO) and transfer to a nascent protein:Reactome	Biosynthesis of the N-glycan precursor (dolichol lipid-linked oligosaccharide, LLO) and transfer to a nascent protein:Reactome	1/222	78/12994	0.740283	0.740283	0.744334	NAGK	1
Glycine, serine, alanine and threonine metabolism:EHMN	Glycine, serine, alanine and threonine metabolism:EHMN	1/222	78/12994	0.740283	0.740283	0.744334	SLC43A2	1
Methionine and cysteine metabolism:EHMN	Methionine and cysteine metabolism:EHMN	1/222	78/12994	0.740283	0.740283	0.744334	SLC43A2	1
miR-targeted genes in leukocytes - TarBase:Wikipathways	miR-targeted genes in leukocytes - TarBase:Wikipathways	2/222	154/12994	0.743044	0.743044	0.746479	FMNL2/G6PD	2
Drug metabolism - other enzymes - Homo sapiens (human):KEGG	Drug metabolism - other enzymes - Homo sapiens (human):KEGG	1/222	79/12994	0.744747	0.744747	0.747559	IMPDH1	1
Glucocorticoid receptor regulatory network:PID	Glucocorticoid receptor regulatory network:PID	1/222	80/12994	0.749135	0.749135	0.750696	SPI1	1
Regulation of nuclear beta catenin signaling and target gene transcription:PID	Regulation of nuclear beta catenin signaling and target gene transcription:PID	1/222	80/12994	0.749135	0.749135	0.750696	CDKN2A	1
Signaling by Hedgehog:Reactome	Signaling by Hedgehog:Reactome	1/222	81/12994	0.753447	0.753447	0.754382	ARRB2	1
miR-targeted genes in squamous cell - TarBase:Wikipathways	miR-targeted genes in squamous cell - TarBase:Wikipathways	2/222	158/12994	0.755758	0.755758	0.756059	FMNL2/AXL	2
Chemical carcinogenesis - Homo sapiens (human):KEGG	Chemical carcinogenesis - Homo sapiens (human):KEGG	1/222	82/12994	0.757686	0.757686	0.756715	ALDH3B1	1
ECM-receptor interaction - Homo sapiens (human):KEGG	ECM-receptor interaction - Homo sapiens (human):KEGG	1/222	82/12994	0.757686	0.757686	0.756715	ITGA2B	1
Selenium Micronutrient Network:Wikipathways	Selenium Micronutrient Network:Wikipathways	1/222	83/12994	0.761852	0.761852	0.759022	ALOX5	1
Taste transduction - Homo sapiens (human):KEGG	Taste transduction - Homo sapiens (human):KEGG	1/222	83/12994	0.761852	0.761852	0.759022	PDE1B	1
Cellular senescence - Homo sapiens (human):KEGG	Cellular senescence - Homo sapiens (human):KEGG	2/222	160/12994	0.76191	0.76191	0.759022	CDKN2A/HLA-C	2
PI Metabolism:Reactome	PI Metabolism:Reactome	1/222	84/12994	0.765947	0.765947	0.762405	TNFAIP8L2	1
ErbB signaling pathway - Homo sapiens (human):KEGG	ErbB signaling pathway - Homo sapiens (human):KEGG	1/222	85/12994	0.769972	0.769972	0.76577	CBL	1
RUNX1 regulates transcription of genes involved in differentiation of HSCs:Reactome	RUNX1 regulates transcription of genes involved in differentiation of HSCs:Reactome	1/222	86/12994	0.773928	0.773928	0.767779	SPI1	1
TP53 Regulates Metabolic Genes:Reactome	TP53 Regulates Metabolic Genes:Reactome	1/222	86/12994	0.773928	0.773928	0.767779	G6PD	1
Transport of bile salts and organic acids, metal ions and amine compounds:Reactome	Transport of bile salts and organic acids, metal ions and amine compounds:Reactome	1/222	86/12994	0.773928	0.773928	0.767779	SLC6A6	1
Androgen and estrogen biosynthesis and metabolism:EHMN	Androgen and estrogen biosynthesis and metabolism:EHMN	1/222	87/12994	0.777816	0.777816	0.767794	CYP2S1	1
Apoptosis:Wikipathways	Apoptosis:Wikipathways	1/222	87/12994	0.777816	0.777816	0.767794	CDKN2A	1
MyD88 cascade initiated on plasma membrane:Reactome	MyD88 cascade initiated on plasma membrane:Reactome	1/222	87/12994	0.777816	0.777816	0.767794	RPS6KA1	1
Signaling by FGFR:Reactome	Signaling by FGFR:Reactome	1/222	87/12994	0.777816	0.777816	0.767794	CBL	1
Toll Like Receptor 10 (TLR10) Cascade:Reactome	Toll Like Receptor 10 (TLR10) Cascade:Reactome	1/222	87/12994	0.777816	0.777816	0.767794	RPS6KA1	1
Toll Like Receptor 5 (TLR5) Cascade:Reactome	Toll Like Receptor 5 (TLR5) Cascade:Reactome	1/222	87/12994	0.777816	0.777816	0.767794	RPS6KA1	1
Cytoplasmic Ribosomal Proteins:Wikipathways	Cytoplasmic Ribosomal Proteins:Wikipathways	1/222	88/12994	0.781637	0.781637	0.770288	RPS6KA1	1
Protein-protein interactions at synapses:Reactome	Protein-protein interactions at synapses:Reactome	1/222	88/12994	0.781637	0.781637	0.770288	EPB41L3	1
Dilated cardiomyopathy (DCM) - Homo sapiens (human):KEGG	Dilated cardiomyopathy (DCM) - Homo sapiens (human):KEGG	1/222	89/12994	0.785394	0.785394	0.771433	ITGA2B	1
Host Interactions of HIV factors:Reactome	Host Interactions of HIV factors:Reactome	1/222	89/12994	0.785394	0.785394	0.771433	HCK	1
Retinoblastoma Gene in Cancer:Wikipathways	Retinoblastoma Gene in Cancer:Wikipathways	1/222	89/12994	0.785394	0.785394	0.771433	PRMT2	1
Signaling by NTRKs:Reactome	Signaling by NTRKs:Reactome	1/222	89/12994	0.785394	0.785394	0.771433	RPS6KA1	1
Protein digestion and absorption - Homo sapiens (human):KEGG	Protein digestion and absorption - Homo sapiens (human):KEGG	1/222	90/12994	0.789085	0.789085	0.774419	SLC7A7	1
Tight junction - Homo sapiens (human):KEGG	Tight junction - Homo sapiens (human):KEGG	2/222	170/12994	0.790698	0.790698	0.775362	HCLS1/WAS	2
Nuclear Receptors Meta-Pathway:Wikipathways	Nuclear Receptors Meta-Pathway:Wikipathways	4/222	316/12994	0.792494	0.792494	0.775421	SRGN/SLC6A6/G6PD/SLC2A6	4
Apoptosis Modulation and Signaling:Wikipathways	Apoptosis Modulation and Signaling:Wikipathways	1/222	91/12994	0.792714	0.792714	0.775421	CDKN2A	1
Sphingolipid metabolism:Reactome	Sphingolipid metabolism:Reactome	1/222	91/12994	0.792714	0.792714	0.775421	ALDH3B1	1
Influenza A - Homo sapiens (human):KEGG	Influenza A - Homo sapiens (human):KEGG	2/222	171/12994	0.793402	0.793402	0.775456	IL18/JAK2	2
Beta-catenin independent WNT signaling:Reactome	Beta-catenin independent WNT signaling:Reactome	1/222	92/12994	0.79628	0.79628	0.77572	ARRB2	1
Collagen formation:Reactome	Collagen formation:Reactome	1/222	92/12994	0.79628	0.79628	0.77572	CTSS	1
ErbB Signaling Pathway:Wikipathways	ErbB Signaling Pathway:Wikipathways	1/222	92/12994	0.79628	0.79628	0.77572	CBL	1
RUNX1 regulates genes involved in megakaryocyte differentiation and platelet function:Reactome	RUNX1 regulates genes involved in megakaryocyte differentiation and platelet function:Reactome	1/222	92/12994	0.79628	0.79628	0.77572	ITGA2B	1
GnRH signaling pathway - Homo sapiens (human):KEGG	GnRH signaling pathway - Homo sapiens (human):KEGG	1/222	93/12994	0.799786	0.799786	0.775958	PRKCD	1
IL-17 signaling pathway - Homo sapiens (human):KEGG	IL-17 signaling pathway - Homo sapiens (human):KEGG	1/222	93/12994	0.799786	0.799786	0.775958	CXCL5	1
Phosphatidylinositol phosphate metabolism:EHMN	Phosphatidylinositol phosphate metabolism:EHMN	1/222	93/12994	0.799786	0.799786	0.775958	ATP8B3	1
Small cell lung cancer - Homo sapiens (human):KEGG	Small cell lung cancer - Homo sapiens (human):KEGG	1/222	93/12994	0.799786	0.799786	0.775958	ITGA2B	1
TNF alpha Signaling Pathway:Wikipathways	TNF alpha Signaling Pathway:Wikipathways	1/222	93/12994	0.799786	0.799786	0.775958	CYBA	1
Integration of energy metabolism:Reactome	Integration of energy metabolism:Reactome	1/222	94/12994	0.803231	0.803231	0.778665	GNA15	1
Axon guidance - Homo sapiens (human):KEGG	Axon guidance - Homo sapiens (human):KEGG	2/222	175/12994	0.803913	0.803913	0.778691	SEMA4A/PLXNC1	2
RHO GTPases activate PKNs:Reactome	RHO GTPases activate PKNs:Reactome	1/222	95/12994	0.806617	0.806617	0.780675	PKN1	1
Aldosterone synthesis and secretion - Homo sapiens (human):KEGG	Aldosterone synthesis and secretion - Homo sapiens (human):KEGG	1/222	96/12994	0.809945	0.809945	0.781353	KCNJ5	1
Circadian entrainment - Homo sapiens (human):KEGG	Circadian entrainment - Homo sapiens (human):KEGG	1/222	96/12994	0.809945	0.809945	0.781353	KCNJ5	1
Pancreatic secretion - Homo sapiens (human):KEGG	Pancreatic secretion - Homo sapiens (human):KEGG	1/222	96/12994	0.809945	0.809945	0.781353	BST1	1
Signaling by TGF-beta family members:Reactome	Signaling by TGF-beta family members:Reactome	1/222	96/12994	0.809945	0.809945	0.781353	CBL	1
Toll Like Receptor 3 (TLR3) Cascade:Reactome	Toll Like Receptor 3 (TLR3) Cascade:Reactome	1/222	97/12994	0.813217	0.813217	0.783873	RPS6KA1	1
Ion channel transport:Reactome	Ion channel transport:Reactome	2/222	179/12994	0.813948	0.813948	0.783943	MCOLN1/ATP8B3	2
Choline metabolism in cancer - Homo sapiens (human):KEGG	Choline metabolism in cancer - Homo sapiens (human):KEGG	1/222	99/12994	0.819592	0.819592	0.788103	WAS	1
FCERI mediated NF-kB activation:Reactome	FCERI mediated NF-kB activation:Reactome	1/222	99/12994	0.819592	0.819592	0.788103	RASGRP4	1
Wnt Signaling Pathway and Pluripotency:Wikipathways	Wnt Signaling Pathway and Pluripotency:Wikipathways	1/222	101/12994	0.82575	0.82575	0.793383	PRKCD	1
Stimuli-sensing channels:Reactome	Stimuli-sensing channels:Reactome	1/222	102/12994	0.828751	0.828751	0.795623	MCOLN1	1
Antigen processing: Ubiquitination & Proteasome degradation:Reactome	Antigen processing: Ubiquitination & Proteasome degradation:Reactome	3/222	263/12994	0.830938	0.830938	0.797079	SPSB4/TRIM69/TRIM36	3
Electron Transport Chain (OXPHOS system in mitochondria):Wikipathways	Electron Transport Chain (OXPHOS system in mitochondria):Wikipathways	1/222	103/12994	0.8317	0.8317	0.797168	UCP2	1
Cellular Senescence:Reactome	Cellular Senescence:Reactome	2/222	188/12994	0.834872	0.834872	0.799564	CDKN2A/RPS6KA1	2
Degradation of the extracellular matrix:Reactome	Degradation of the extracellular matrix:Reactome	1/222	105/12994	0.837447	0.837447	0.800097	CTSS	1
EGF-Core:Signalink	EGF-Core:Signalink	1/222	105/12994	0.837447	0.837447	0.800097	RPS6KA1	1
Urea cycle and metabolism of arginine, proline, glutamate, aspartate and asparagine:EHMN	Urea cycle and metabolism of arginine, proline, glutamate, aspartate and asparagine:EHMN	1/222	105/12994	0.837447	0.837447	0.800097	IL4I1	1
ErbB1 downstream signaling:PID	ErbB1 downstream signaling:PID	1/222	106/12994	0.840247	0.840247	0.801484	PRKCD	1
Parathyroid hormone synthesis, secretion and action - Homo sapiens (human):KEGG	Parathyroid hormone synthesis, secretion and action - Homo sapiens (human):KEGG	1/222	106/12994	0.840247	0.840247	0.801484	ARRB2	1
Thermogenesis:Wikipathways	Thermogenesis:Wikipathways	1/222	108/12994	0.845703	0.845703	0.806043	RPS6KA1	1
FCERI mediated MAPK activation:Reactome	FCERI mediated MAPK activation:Reactome	1/222	109/12994	0.848361	0.848361	0.807929	SYK	1
Muscle contraction:Reactome	Muscle contraction:Reactome	2/222	195/12994	0.849658	0.849658	0.808475	KCNK13/KCNJ2	2
DNA Damage Response (only ATM dependent):Wikipathways	DNA Damage Response (only ATM dependent):Wikipathways	1/222	110/12994	0.850974	0.850974	0.808475	CDKN2A	1
TNF signaling pathway - Homo sapiens (human):KEGG	TNF signaling pathway - Homo sapiens (human):KEGG	1/222	110/12994	0.850974	0.850974	0.808475	CXCL5	1
Glutamatergic synapse - Homo sapiens (human):KEGG	Glutamatergic synapse - Homo sapiens (human):KEGG	1/222	114/12994	0.860984	0.860984	0.817332	SLC1A3	1
Glycosaminoglycan metabolism:Reactome	Glycosaminoglycan metabolism:Reactome	1/222	119/12994	0.87256	0.87256	0.827002	HPSE	1
Signaling by NOTCH:Reactome	Signaling by NOTCH:Reactome	1/222	119/12994	0.87256	0.87256	0.827002	ARRB2	1
AMPK signaling pathway - Homo sapiens (human):KEGG	AMPK signaling pathway - Homo sapiens (human):KEGG	1/222	120/12994	0.874757	0.874757	0.827107	PFKFB4	1
Cell Cycle:Wikipathways	Cell Cycle:Wikipathways	1/222	120/12994	0.874757	0.874757	0.827107	CDKN2A	1
SUMO E3 ligases SUMOylate target proteins:Reactome	SUMO E3 ligases SUMOylate target proteins:Reactome	1/222	120/12994	0.874757	0.874757	0.827107	CDKN2A	1
Vascular smooth muscle contraction - Homo sapiens (human):KEGG	Vascular smooth muscle contraction - Homo sapiens (human):KEGG	1/222	121/12994	0.876917	0.876917	0.828491	PRKCD	1
Human immunodeficiency virus 1 infection - Homo sapiens (human):KEGG	Human immunodeficiency virus 1 infection - Homo sapiens (human):KEGG	2/222	212/12994	0.880692	0.880692	0.830488	TAP1/HLA-C	2
Respiratory electron transport, ATP synthesis by chemiosmotic coupling, and heat production by uncoupling proteins.:Reactome	Respiratory electron transport, ATP synthesis by chemiosmotic coupling, and heat production by uncoupling proteins.:Reactome	1/222	123/12994	0.881126	0.881126	0.830488	UCP2	1
RHO GTPases Activate Formins:Reactome	RHO GTPases Activate Formins:Reactome	1/222	123/12994	0.881126	0.881126	0.830488	FMNL2	1
Cell cycle - Homo sapiens (human):KEGG	Cell cycle - Homo sapiens (human):KEGG	1/222	124/12994	0.883176	0.883176	0.831762	CDKN2A	1
Oocyte meiosis - Homo sapiens (human):KEGG	Oocyte meiosis - Homo sapiens (human):KEGG	1/222	125/12994	0.885191	0.885191	0.832341	RPS6KA1	1
Oxidative Stress Induced Senescence:Reactome	Oxidative Stress Induced Senescence:Reactome	1/222	125/12994	0.885191	0.885191	0.832341	CDKN2A	1
SUMOylation:Reactome	SUMOylation:Reactome	1/222	126/12994	0.887172	0.887172	0.833545	CDKN2A	1
Metabolism of steroids:Reactome	Metabolism of steroids:Reactome	1/222	127/12994	0.889118	0.889118	0.834056	AKR1B1	1
mRNA Processing:Wikipathways	mRNA Processing:Wikipathways	1/222	127/12994	0.889118	0.889118	0.834056	PRMT2	1
Autophagy - animal - Homo sapiens (human):KEGG	Autophagy - animal - Homo sapiens (human):KEGG	1/222	128/12994	0.891032	0.891032	0.835192	PRKCD	1
FoxO signaling pathway - Homo sapiens (human):KEGG	FoxO signaling pathway - Homo sapiens (human):KEGG	1/222	131/12994	0.896576	0.896576	0.839727	S1PR4	1
Gene Silencing by RNA:Reactome	Gene Silencing by RNA:Reactome	1/222	133/12994	0.900115	0.900115	0.842379	TDRD9	1
Biological oxidations:Reactome	Biological oxidations:Reactome	2/222	226/12994	0.901703	0.901703	0.842666	TBXAS1/CYP2S1	2
B cell receptor signaling:INOH	B cell receptor signaling:INOH	1/222	134/12994	0.901839	0.901839	0.842666	SYK	1
Ubiquitin mediated proteolysis - Homo sapiens (human):KEGG	Ubiquitin mediated proteolysis - Homo sapiens (human):KEGG	1/222	137/12994	0.906836	0.906836	0.84667	CBL	1
Signaling pathways regulating pluripotency of stem cells - Homo sapiens (human):KEGG	Signaling pathways regulating pluripotency of stem cells - Homo sapiens (human):KEGG	1/222	139/12994	0.910026	0.910026	0.848982	JAK2	1
miR-targeted genes in muscle cell - TarBase:Wikipathways	miR-targeted genes in muscle cell - TarBase:Wikipathways	4/222	400/12994	0.914398	0.914398	0.852392	FMNL2/AXL/G6PD/TM6SF1	4
AndrogenReceptor:NetPath	AndrogenReceptor:NetPath	1/222	143/12994	0.916082	0.916082	0.853294	PRMT2	1
Hepatitis B - Homo sapiens (human):KEGG	Hepatitis B - Homo sapiens (human):KEGG	1/222	144/12994	0.917532	0.917532	0.853975	STAT6	1
Retrograde endocannabinoid signaling - Homo sapiens (human):KEGG	Retrograde endocannabinoid signaling - Homo sapiens (human):KEGG	1/222	148/12994	0.923086	0.923086	0.858472	KCNJ5	1
miR-targeted genes in lymphocytes - TarBase:Wikipathways	miR-targeted genes in lymphocytes - TarBase:Wikipathways	5/222	489/12994	0.924613	0.924613	0.859221	FMNL2/AXL/G6PD/TM6SF1/CDKN2A	5
mTOR signaling pathway - Homo sapiens (human):KEGG	mTOR signaling pathway - Homo sapiens (human):KEGG	1/222	150/12994	0.925721	0.925721	0.85943	RPS6KA1	1
miR-targeted genes in epithelium - TarBase:Wikipathways	miR-targeted genes in epithelium - TarBase:Wikipathways	3/222	333/12994	0.926931	0.926931	0.85943	G6PD/KCNJ2/CDKN2A	3
Regulation of Actin Cytoskeleton:Wikipathways	Regulation of Actin Cytoskeleton:Wikipathways	1/222	151/12994	0.927005	0.927005	0.85943	WAS	1
Hippo signaling pathway - Homo sapiens (human):KEGG	Hippo signaling pathway - Homo sapiens (human):KEGG	1/222	153/12994	0.929507	0.929507	0.860362	ITGB2	1
Mesodermal Commitment Pathway:Wikipathways	Mesodermal Commitment Pathway:Wikipathways	1/222	153/12994	0.929507	0.929507	0.860362	JAK2	1
Cushing syndrome - Homo sapiens (human):KEGG	Cushing syndrome - Homo sapiens (human):KEGG	1/222	154/12994	0.930726	0.930726	0.860362	CDKN2A	1
Infectious disease:Reactome	Infectious disease:Reactome	2/222	251/12994	0.930904	0.930904	0.860362	HCK/CBL	2
Sudden Infant Death Syndrome (SIDS) Susceptibility Pathways:Wikipathways	Sudden Infant Death Syndrome (SIDS) Susceptibility Pathways:Wikipathways	1/222	159/12994	0.936512	0.936512	0.864873	SLC1A3	1
Epithelial to mesenchymal transition in colorectal cancer:Wikipathways	Epithelial to mesenchymal transition in colorectal cancer:Wikipathways	1/222	160/12994	0.93761	0.93761	0.865215	FMNL2	1
Regulation of TP53 Activity:Reactome	Regulation of TP53 Activity:Reactome	1/222	162/12994	0.93975	0.93975	0.866517	CDKN2A	1
cGMP-PKG signaling pathway - Homo sapiens (human):KEGG	cGMP-PKG signaling pathway - Homo sapiens (human):KEGG	1/222	163/12994	0.940792	0.940792	0.866807	ADORA3	1
Hepatocellular carcinoma - Homo sapiens (human):KEGG	Hepatocellular carcinoma - Homo sapiens (human):KEGG	1/222	168/12994	0.945741	0.945741	0.870692	CDKN2A	1
TGF_beta_Receptor:NetPath	TGF_beta_Receptor:NetPath	1/222	173/12994	0.950277	0.950277	0.873516	ARRB2	1
The citric acid (TCA) cycle and respiratory electron transport:Reactome	The citric acid (TCA) cycle and respiratory electron transport:Reactome	1/222	173/12994	0.950277	0.950277	0.873516	UCP2	1
Transcriptional Regulation by TP53:Reactome	Transcriptional Regulation by TP53:Reactome	3/222	371/12994	0.955012	0.955012	0.87719	G6PD/NLRC4/CDKN2A	3
Signaling by Nuclear Receptors:Reactome	Signaling by Nuclear Receptors:Reactome	1/222	193/12994	0.964947	0.964947	0.885632	DHRS9	1
HIV Infection:Reactome	HIV Infection:Reactome	1/222	195/12994	0.966152	0.966152	0.886055	HCK	1
Focal adhesion - Homo sapiens (human):KEGG	Focal adhesion - Homo sapiens (human):KEGG	1/222	199/12994	0.968441	0.968441	0.887469	ITGA2B	1
Ub-specific processing proteases:Reactome	Ub-specific processing proteases:Reactome	1/222	220/12994	0.978154	0.978154	0.89568	ARRB2	1
Purine metabolism:EHMN	Purine metabolism:EHMN	1/222	222/12994	0.978907	0.978907	0.89568	SLC1A3	1
Human papillomavirus infection - Homo sapiens (human):KEGG	Human papillomavirus infection - Homo sapiens (human):KEGG	2/222	339/12994	0.981059	0.981059	0.89653	ITGA2B/HLA-C	2
Thermogenesis - Homo sapiens (human):KEGG	Thermogenesis - Homo sapiens (human):KEGG	1/222	229/12994	0.981344	0.981344	0.89653	RPS6KA1	1
Neddylation:Reactome	Neddylation:Reactome	1/222	234/12994	0.982911	0.982911	0.896732	SPSB4	1
Olfactory transduction - Homo sapiens (human):KEGG	Olfactory transduction - Homo sapiens (human):KEGG	3/222	444/12994	0.983072	0.983072	0.896732	PDE1B/SLC24A4/ARRB2	3
Cell Cycle Checkpoints:Reactome	Cell Cycle Checkpoints:Reactome	1/222	249/12994	0.986868	0.986868	0.899505	CDKN2A	1
Chromatin modifying enzymes:Reactome	Chromatin modifying enzymes:Reactome	1/222	272/12994	0.991237	0.991237	0.901957	JAK2	1
Chromatin organization:Reactome	Chromatin organization:Reactome	1/222	272/12994	0.991237	0.991237	0.901957	JAK2	1
Signaling by WNT:Reactome	Signaling by WNT:Reactome	1/222	276/12994	0.991833	0.991833	0.901957	ARRB2	1
Asparagine N-linked glycosylation:Reactome	Asparagine N-linked glycosylation:Reactome	1/222	286/12994	0.993152	0.993152	0.902362	NAGK	1
Deubiquitination:Reactome	Deubiquitination:Reactome	1/222	296/12994	0.994259	0.994259	0.902362	ARRB2	1
MicroRNAs in cancer - Homo sapiens (human):KEGG	MicroRNAs in cancer - Homo sapiens (human):KEGG	1/222	299/12994	0.994555	0.994555	0.902362	CDKN2A	1
DNA Repair:Reactome	DNA Repair:Reactome	1/222	317/12994	0.996037	0.996037	0.903018	ZBTB32	1
Metabolism of amino acids and derivatives:Reactome	Metabolism of amino acids and derivatives:Reactome	1/222	339/12994	0.997314	0.997314	0.90332	IL4I1	1
Cell Cycle, Mitotic:Reactome	Cell Cycle, Mitotic:Reactome	2/222	480/12994	0.997889	0.997889	0.90332	JAK2/CDKN2A	2

### Sheet: Liver_darkgreen
ID	Description	GeneRatio	BgRatio	pvalue	p.adjust	qvalue	geneID	Count
miR-targeted genes in muscle cell - TarBase:Wikipathways	miR-targeted genes in muscle cell - TarBase:Wikipathways	29/314	400/12994	1.31253e-07	1.31253e-07	0.000153351	SEC23A/GFM1/GALNT1/KPNA3/MTPN/MAGT1/SHOC2/SEC24A/TMED10/SYPL1/ANKFY1/ELMOD2/CTNNB1/PICALM/DSG2/RB1/CD164/LAMTOR3/CLOCK/ADAR/PRKCI/USP1/BRPF3/WDFY1/COIL/NOTCH2/RCN2/SCAMP1/EGFR	29
EGF-Core:Signalink	EGF-Core:Signalink	14/314	105/12994	2.19816e-07	2.19816e-07	0.000153351	MAPK1/CDC42/NRAS/PAK2/MAP2K4/ATF2/ATF1/TGFBR1/RAC1/MAPK8/MAP4K3/SMAD2/EGFR/MAP4K4	14
miR-targeted genes in lymphocytes - TarBase:Wikipathways	miR-targeted genes in lymphocytes - TarBase:Wikipathways	32/314	489/12994	2.98328e-07	2.98328e-07	0.000153351	SEC23A/GFM1/FBXW11/GALNT1/KPNA3/MTPN/MAGT1/SHOC2/SEC24A/TMED10/SYPL1/ANKFY1/ELMOD2/CTNNB1/PICALM/RB1/CD164/PPP3R1/LAMTOR3/ARFIP1/CLOCK/ADAR/PRKCI/USP1/BRPF3/WDFY1/COIL/NOTCH2/RCN2/SCAMP1/EGFR/RAB23	32
MAPK Signaling Pathway:Wikipathways	MAPK Signaling Pathway:Wikipathways	21/314	246/12994	5.52338e-07	5.52338e-07	0.000212941	MAPK1/CDC42/NRAS/PAK2/MAP2K4/ATF2/TGFBR1/PPP3R1/LAMTOR3/NF1/RAC1/RRAS2/MAPK8/NLK/SOS2/GNG12/MAP4K3/RAP1A/PPP3CB/EGFR/MAP4K4	21
Endocytosis - Homo sapiens (human):KEGG	Endocytosis - Homo sapiens (human):KEGG	20/314	244/12994	1.94922e-06	1.94922e-06	0.000592723	CAPZA2/CLTC/CDC42/ARFGEF2/CHMP2B/VPS26A/SH3GLB1/ARFGEF1/WASHC4/TGFBR1/VPS4B/USP8/PRKCI/RAB11FIP2/RAB5B/EPS15/ZFYVE16/SMAD2/CAV2/EGFR	20
Ras Signaling:Wikipathways	Ras Signaling:Wikipathways	17/314	184/12994	2.30616e-06	2.30616e-06	0.000592723	MAPK1/PTPN11/CDC42/SHOC2/NRAS/PAK2/GNB1/NF1/RAC1/RRAS2/MAPK8/RALA/SOS2/GNG12/RAB5B/RAP1A/EGFR	17
TGF-beta Signaling Pathway:Wikipathways	TGF-beta Signaling Pathway:Wikipathways	14/314	132/12994	3.65037e-06	3.65037e-06	0.000713434	MAPK1/PRKAR2A/CDC42/ROCK1/PAK2/MAP2K4/UCHL5/ATF2/TGFBR1/TFDP1/RAC1/MAPK8/ZFYVE16/SMAD2	14
Signaling events mediated by Hepatocyte Growth Factor Receptor (c-Met):PID	Signaling events mediated by Hepatocyte Growth Factor Receptor (c-Met):PID	11/314	81/12994	3.70109e-06	3.70109e-06	0.000713434	MAPK1/PTPN11/CDC42/PAK2/MAP2K4/CTNNB1/RAC1/PRKCI/MAPK8/RAP1A/EPS15	11
ErbB2/ErbB3 signaling events:PID	ErbB2/ErbB3 signaling events:PID	8/314	40/12994	4.16988e-06	4.16988e-06	0.000714488	MAPK1/PTPN11/CDC42/NRAS/RAC1/USP8/MAPK8/PPP3CB	8
RAC1 signaling pathway:PID	RAC1 signaling pathway:PID	9/314	54/12994	5.1203e-06	5.1203e-06	0.000789604	ACTR2/NCKAP1/PAK2/MAP2K4/ATF2/CTNNB1/RAC1/ARHGAP5/MAPK8	9
Colorectal cancer - Homo sapiens (human):KEGG	Colorectal cancer - Homo sapiens (human):KEGG	11/314	86/12994	6.70806e-06	6.70806e-06	0.000940413	MAPK1/NRAS/APPL1/CTNNB1/TGFBR1/RAC1/MAPK8/RALA/SOS2/SMAD2/EGFR	11
EGF-EGFR Signaling Pathway:Wikipathways	EGF-EGFR Signaling Pathway:Wikipathways	15/314	162/12994	8.88274e-06	8.88274e-06	0.0010973	MAPK1/PTPN11/CDC42/ROCK1/ATF1/RAC1/USP8/PRKCI/MAPK8/RALA/SOS2/RAP1A/EPS15/CAV2/EGFR	15
ErbB1 downstream signaling:PID	ErbB1 downstream signaling:PID	12/314	106/12994	9.27774e-06	9.27774e-06	0.0010973	MAPK1/ACTR2/CDC42/NCKAP1/NRAS/MAP2K4/ATF2/ATF1/RAC1/MAPK8/RALA/EGFR	12
MAPK signaling pathway - Homo sapiens (human):KEGG	MAPK signaling pathway - Homo sapiens (human):KEGG	21/314	295/12994	9.96188e-06	9.96188e-06	0.0010973	MAPK1/CDC42/NRAS/PAK2/MAP2K4/ATF2/TGFBR1/PPP3R1/LAMTOR3/NF1/RAC1/RRAS2/MAPK8/NLK/SOS2/GNG12/MAP4K3/RAP1A/PPP3CB/EGFR/MAP4K4	21
MET in type 1 papillary renal cell carcinoma:Wikipathways	MET in type 1 papillary renal cell carcinoma:Wikipathways	9/314	59/12994	1.0882e-05	1.0882e-05	0.00111875	MAPK1/PTPN11/CDC42/NRAS/PAK2/RAC1/MAPK8/SOS2/RAP1A	9
Intracellular Signalling Through Adenosine Receptor A2a and Adenosine:SMPDB	Intracellular Signalling Through Adenosine Receptor A2a and Adenosine:SMPDB	7/314	38/12994	2.98285e-05	2.98285e-05	0.0027058	MAPK1/CDC42/GNB1/ATF2/MAPK8/GNG12/RAP1A	7
Intracellular Signalling Through Adenosine Receptor A2b and Adenosine:SMPDB	Intracellular Signalling Through Adenosine Receptor A2b and Adenosine:SMPDB	7/314	38/12994	2.98285e-05	2.98285e-05	0.0027058	MAPK1/CDC42/GNB1/ATF2/MAPK8/GNG12/RAP1A	7
EPHB forward signaling:PID	EPHB forward signaling:PID	7/314	39/12994	3.56082e-05	3.56082e-05	0.00305065	MAPK1/CDC42/NRAS/ROCK1/RAC1/RAP1A/MAP4K4	7
EGF:INOH	EGF:INOH	6/314	28/12994	4.56427e-05	4.56427e-05	0.003507	MAPK1/NRAS/MAP2K4/MAPK8/SOS2/EGFR	6
Intra-Golgi and retrograde Golgi-to-ER traffic:Reactome	Intra-Golgi and retrograde Golgi-to-ER traffic:Reactome	15/314	186/12994	4.57841e-05	4.57841e-05	0.003507	CAPZA2/GALNT1/RAB18/MAN1A2/TMED10/GOSR1/NSF/NAA30/SCOC/MAN1A1/KIF21A/KIF1B/RIC1/TGOLN2/RAB3GAP1	15
Ras signaling pathway - Homo sapiens (human):KEGG	Ras signaling pathway - Homo sapiens (human):KEGG	17/314	232/12994	4.90027e-05	4.90027e-05	0.003507	MAPK1/PTPN11/CDC42/SHOC2/NRAS/PAK2/GNB1/NF1/RAC1/RRAS2/MAPK8/RALA/SOS2/GNG12/RAB5B/RAP1A/EGFR	17
CDC42 signaling events:PID	CDC42 signaling events:PID	9/314	71/12994	5.00316e-05	5.00316e-05	0.003507	MAPK1/ACTR2/CDC42/PAK2/MAP2K4/ATF2/CTNNB1/RAC1/MAPK8	9
Pancreatic adenocarcinoma pathway:Wikipathways	Pancreatic adenocarcinoma pathway:Wikipathways	10/314	89/12994	5.52517e-05	5.52517e-05	0.00359717	MAPK1/CDC42/PAK2/TGFBR1/RB1/RAC1/MAPK8/RALA/SMAD2/EGFR	10
Adherens junction - Homo sapiens (human):KEGG	Adherens junction - Homo sapiens (human):KEGG	9/314	72/12994	5.59832e-05	5.59832e-05	0.00359717	MAPK1/CDC42/CTNNB1/TGFBR1/RAC1/SSX2IP/NLK/SMAD2/EGFR	9
Cohesin Loading onto Chromatin:Reactome	Cohesin Loading onto Chromatin:Reactome	4/314	10/12994	6.26186e-05	6.26186e-05	0.00371989	WAPL/RAD21/PDS5B/STAG2	4
mapkinase signaling pathway:BioCarta	mapkinase signaling pathway:BioCarta	8/314	57/12994	6.27176e-05	6.27176e-05	0.00371989	MAPK1/PAK2/MAP2K4/ATF2/RAC1/MAPK8/MAP4K3/MAP4K4	8
role of mal in rho-mediated activation of srf:BioCarta	role of mal in rho-mediated activation of srf:BioCarta	5/314	19/12994	7.0234e-05	7.0234e-05	0.00399254	MAPK1/CDC42/ROCK1/RAC1/MAPK8	5
Relaxin signaling pathway - Homo sapiens (human):KEGG	Relaxin signaling pathway - Homo sapiens (human):KEGG	12/314	130/12994	7.24926e-05	7.24926e-05	0.00399254	MAPK1/GNAI3/NRAS/GNB1/MAP2K4/ATF2/TGFBR1/MAPK8/SOS2/GNG12/SMAD2/EGFR	12
Pancreatic cancer - Homo sapiens (human):KEGG	Pancreatic cancer - Homo sapiens (human):KEGG	9/314	75/12994	7.75377e-05	7.75377e-05	0.00412315	MAPK1/CDC42/TGFBR1/RB1/RAC1/MAPK8/RALA/SMAD2/EGFR	9
TGF-beta signaling TAK1:INOH	TGF-beta signaling TAK1:INOH	5/314	20/12994	9.18025e-05	9.18025e-05	0.00461603	MAP2K4/XIAP/ATF2/TGFBR1/MAPK8	5
PDGF:INOH	PDGF:INOH	7/314	45/12994	9.27933e-05	9.27933e-05	0.00461603	MAPK1/PTPN11/CDC42/NRAS/MAP2K4/MAPK8/SOS2	7
Establishment of Sister Chromatid Cohesion:Reactome	Establishment of Sister Chromatid Cohesion:Reactome	4/314	11/12994	9.65306e-05	9.65306e-05	0.00465188	WAPL/RAD21/PDS5B/STAG2	4
Angiogenesis overview:Wikipathways	Angiogenesis overview:Wikipathways	8/314	61/12994	0.000102797	0.000102797	0.00480375	MAPK1/PTPN11/CDC42/MAP2K4/ATF2/DAG1/RAC1/MAPK8	8
agrin in postsynaptic differentiation:BioCarta	agrin in postsynaptic differentiation:BioCarta	7/314	48/12994	0.00014151	0.00014151	0.00625857	MAPK1/CDC42/PAK2/DAG1/RAC1/MAPK8/EGFR	7
RalA downstream regulated genes:Wikipathways	RalA downstream regulated genes:Wikipathways	4/314	12/12994	0.000142046	0.000142046	0.00625857	CDC42/NRAS/RAC1/RALA	4
angiotensin ii mediated activation of jnk pathway via pyk2 dependent signaling:BioCarta	angiotensin ii mediated activation of jnk pathway via pyk2 dependent signaling:BioCarta	6/314	35/12994	0.000170558	0.000170558	0.00696259	MAPK1/MAP2K4/ATF2/RAC1/MAPK8/EGFR	6
HGF:INOH	HGF:INOH	6/314	35/12994	0.000170558	0.000170558	0.00696259	MAPK1/PTPN11/NRAS/RAC1/SOS2/RAP1A	6
miR-targeted genes in epithelium - TarBase:Wikipathways	miR-targeted genes in epithelium - TarBase:Wikipathways	20/314	333/12994	0.000174304	0.000174304	0.00696259	GFM1/FBXW11/GALNT1/MTPN/MAGT1/TMED10/SYPL1/ANKFY1/PICALM/RB1/CD164/LAMTOR3/CLOCK/ADAR/PRKCI/BRPF3/WDFY1/NOTCH2/RCN2/EGFR	20
AGE-RAGE pathway:Wikipathways	AGE-RAGE pathway:Wikipathways	8/314	66/12994	0.0001806	0.0001806	0.00696259	MAPK1/CDC42/ROCK1/ATF2/RAC1/MAPK8/SMAD2/EGFR	8
Signaling by ROBO receptors:Reactome	Signaling by ROBO receptors:Reactome	8/314	66/12994	0.0001806	0.0001806	0.00696259	PRKAR2A/CDC42/PAK2/DAG1/RAC1/SOS2/PPP3CB/CLASP2	8
N-cadherin signaling events:PID	N-cadherin signaling events:PID	6/314	36/12994	0.000200556	0.000200556	0.00738788	PTPN11/CDC42/ROCK1/CTNNB1/RAC1/MAPK8	6
VEGFA-VEGFR2 Signaling Pathway:Wikipathways	VEGFA-VEGFR2 Signaling Pathway:Wikipathways	16/314	236/12994	0.000201213	0.000201213	0.00738788	MAPK1/FBXW11/CLTC/PTPN11/CDC42/ROCK1/PAK2/MAP2K4/ATF2/CTNNB1/RAC1/PRKCI/MAPK8/RAP1A/EPS15/KL	16
Transport to the Golgi and subsequent modification:Reactome	Transport to the Golgi and subsequent modification:Reactome	13/314	169/12994	0.00023422	0.00023422	0.0083998	SEC23A/CAPZA2/MAN1A2/PPP6C/SEC24A/CNIH1/TMED10/GOSR1/NSF/MAN1A1/ANKRD28/ST6GAL1/B4GALT6	13
Renal cell carcinoma - Homo sapiens (human):KEGG	Renal cell carcinoma - Homo sapiens (human):KEGG	8/314	69/12994	0.000246953	0.000246953	0.00865518	MAPK1/PTPN11/CDC42/NRAS/PAK2/RAC1/SOS2/RAP1A	8
Mitotic Telophase/Cytokinesis:Reactome	Mitotic Telophase/Cytokinesis:Reactome	4/314	14/12994	0.000276455	0.000276455	0.00947384	WAPL/RAD21/PDS5B/STAG2	4
IL1:NetPath	IL1:NetPath	7/314	54/12994	0.00030075	0.00030075	0.0100824	MAPK1/PTPN11/PPP6C/MAP2K4/ATF2/RB1/MAPK8	7
Class I MHC mediated antigen processing & presentation:Reactome	Class I MHC mediated antigen processing & presentation:Reactome	19/314	323/12994	0.000328233	0.000328233	0.0107696	SEC23A/UBE3C/FBXW11/SEC24A/BTBD1/UBE2K/UBE2V2/CUL5/UFL1/UBE2A/PJA2/FAM20B/RNF138/UBE2W/KBTBD6/KEAP1/RCHY1/KLHL42/TRIM32	19
Focal adhesion - Homo sapiens (human):KEGG	Focal adhesion - Homo sapiens (human):KEGG	14/314	199/12994	0.000343191	0.000343191	0.0108681	MAPK1/CDC42/ROCK1/PAK2/XIAP/CTNNB1/RAC1/ARHGAP5/MAPK8/SOS2/RAP1A/ITGA6/CAV2/EGFR	14
RAB GEFs exchange GTP for GDP on RABs:Reactome	RAB GEFs exchange GTP for GDP on RABs:Reactome	9/314	91/12994	0.00034533	0.00034533	0.0108681	RAB18/TRAPPC13/CHM/TRAPPC11/TRAPPC8/RIC1/RAB12/RAB3GAP1/RAB5B	9
Chromosomal and microsatellite instability in colorectal cancer:Wikipathways	Chromosomal and microsatellite instability in colorectal cancer:Wikipathways	8/314	73/12994	0.00036523	0.00036523	0.0112645	MAPK1/APPL1/CTNNB1/TGFBR1/RAC1/MAPK8/RALA/SMAD2	8
Infectious disease:Reactome	Infectious disease:Reactome	16/314	251/12994	0.000402106	0.000402106	0.0121586	CLTC/KPNA3/NDC1/CHMP2B/PAK2/MAP2K4/GTF2H3/RNGTT/CUL5/TCEA1/POLR2D/GTF2A1/CTNNB1/VPS4B/RAC1/EPS15	16
Cellular senescence - Homo sapiens (human):KEGG	Cellular senescence - Homo sapiens (human):KEGG	12/314	160/12994	0.000508968	0.000508968	0.0150939	MAPK1/FBXW11/NRAS/NBN/HIPK1/LIN54/TGFBR1/RB1/PPP3R1/RRAS2/PPP3CB/SMAD2	12
Apoptosis:Reactome	Apoptosis:Reactome	10/314	118/12994	0.000572165	0.000572165	0.0166479	ROCK1/PAK2/APPL1/XIAP/CTNNB1/DSG2/TFDP1/PPP3R1/MAPK8/STK26	10
Asparagine N-linked glycosylation:Reactome	Asparagine N-linked glycosylation:Reactome	17/314	286/12994	0.000596418	0.000596418	0.016826	SEC23A/CAPZA2/SLC17A5/MAGT1/MAN1A2/PPP6C/SEC24A/CNIH1/TMED10/GOSR1/NSF/SEL1L/MAN1A1/ANKRD28/ST6GAL1/RNF103/B4GALT6	17
Bisphosphonate Pathway, Pharmacodynamics:PharmGKB	Bisphosphonate Pathway, Pharmacodynamics:PharmGKB	4/314	17/12994	0.000620678	0.000620678	0.016826	CDC42/NRAS/RAC1/RAP1A	4
y branching of actin filaments:BioCarta	y branching of actin filaments:BioCarta	4/314	17/12994	0.000620678	0.000620678	0.016826	ACTR2/CDC42/NCKAP1/RAC1	4
Signaling by Receptor Tyrosine Kinases:Reactome	Signaling by Receptor Tyrosine Kinases:Reactome	22/314	423/12994	0.00062193	0.00062193	0.016826	MAPK1/ATP6V1A/CLTC/PTPN11/CDC42/NCKAP1/NRAS/ROCK1/PAK2/CUL5/POLR2D/ATF1/CTNNB1/RAC1/USP8/ERBIN/RALA/RAP1A/EPS15/SOCS6/EGFR/KL	22
Antigen processing: Ubiquitination & Proteasome degradation:Reactome	Antigen processing: Ubiquitination & Proteasome degradation:Reactome	16/314	263/12994	0.000669585	0.000669585	0.0173397	UBE3C/FBXW11/BTBD1/UBE2K/UBE2V2/CUL5/UFL1/UBE2A/PJA2/RNF138/UBE2W/KBTBD6/KEAP1/RCHY1/KLHL42/TRIM32	16
Protein ubiquitination:Reactome	Protein ubiquitination:Reactome	8/314	80/12994	0.000680764	0.000680764	0.0173397	UBE2K/UBE2V2/UBE2A/PEX13/PEX2/UBE2W/WAC/RTF1	8
Extracellular vesicle-mediated signaling in recipient cells:Wikipathways	Extracellular vesicle-mediated signaling in recipient cells:Wikipathways	5/314	30/12994	0.000692152	0.000692152	0.0173397	NRAS/CTNNB1/TGFBR1/SMAD2/EGFR	5
mcalpain and friends in cell motility:BioCarta	mcalpain and friends in cell motility:BioCarta	5/314	30/12994	0.000692152	0.000692152	0.0173397	MAPK1/PRKAR2A/PRKAR1A/RAC1/EGFR	5
Programmed Cell Death:Reactome	Programmed Cell Death:Reactome	10/314	121/12994	0.00069714	0.00069714	0.0173397	ROCK1/PAK2/APPL1/XIAP/CTNNB1/DSG2/TFDP1/PPP3R1/MAPK8/STK26	10
Opioid Signalling:Reactome	Opioid Signalling:Reactome	8/314	81/12994	0.000739817	0.000739817	0.0179675	MAPK1/PRKAR2A/GNAI3/GNB1/PRKAR1A/PPP3R1/GNG12/PPP3CB	8
Integrin-mediated Cell Adhesion:Wikipathways	Integrin-mediated Cell Adhesion:Wikipathways	9/314	101/12994	0.000745682	0.000745682	0.0179675	MAPK1/CDC42/ROCK1/PAK2/CAPN7/RAC1/RAP1A/ITGA6/CAV2	9
Neurotrophic factor-mediated Trk receptor signaling:PID	Neurotrophic factor-mediated Trk receptor signaling:PID	7/314	63/12994	0.000780733	0.000780733	0.0182934	MAPK1/PTPN11/CDC42/NRAS/RAC1/PRKCI/RAP1A	7
Inhibition of exosome biogenesis and secretion by Manumycin A in CRPC cells:Wikipathways	Inhibition of exosome biogenesis and secretion by Manumycin A in CRPC cells:Wikipathways	4/314	18/12994	0.000782931	0.000782931	0.0182934	MAPK1/NRAS/RRAS2/RAB5B	4
Nongenotropic Androgen signaling:PID	Nongenotropic Androgen signaling:PID	5/314	31/12994	0.00080912	0.00080912	0.0183492	MAPK1/CDC42/GNAI3/GNB1/RAC1	5
Regulation of p38-alpha and p38-beta:PID	Regulation of p38-alpha and p38-beta:PID	5/314	31/12994	0.00080912	0.00080912	0.0183492	CDC42/PAK2/MAP2K4/RAC1/RALA	5
Noncanonical Wnt signaling pathway:PID	Noncanonical Wnt signaling pathway:PID	5/314	32/12994	0.000940216	0.000940216	0.0207717	CDC42/ROCK1/RAC1/MAPK8/NLK	5
Shigellosis - Homo sapiens (human):KEGG	Shigellosis - Homo sapiens (human):KEGG	7/314	65/12994	0.00094288	0.00094288	0.0207717	MAPK1/FBXW11/CDC42/ROCK1/ATG5/RAC1/MAPK8	7
Focal Adhesion:Wikipathways	Focal Adhesion:Wikipathways	13/314	198/12994	0.00105658	0.00105658	0.0229486	MAPK1/CDC42/ROCK1/PAK2/XIAP/CTNNB1/RAC1/ARHGAP5/MAPK8/RAP1A/ITGA6/CAV2/EGFR	13
Regulation of Actin Cytoskeleton:Wikipathways	Regulation of Actin Cytoskeleton:Wikipathways	11/314	151/12994	0.00109807	0.00109807	0.0235186	MAPK1/CDC42/NCKAP1/NRAS/ROCK1/PAK2/RAC1/RRAS2/SOS2/GNG12/EGFR	11
Human cytomegalovirus infection - Homo sapiens (human):KEGG	Human cytomegalovirus infection - Homo sapiens (human):KEGG	14/314	225/12994	0.00115563	0.00115563	0.0244124	MAPK1/GNAI3/NRAS/ROCK1/GNB1/ATF2/CTNNB1/RB1/PPP3R1/RAC1/SOS2/GNG12/PPP3CB/EGFR	14
fas signaling pathway (cd95):BioCarta	fas signaling pathway (cd95):BioCarta	4/314	20/12994	0.00119328	0.00119328	0.0246919	PAK2/MAP2K4/RB1/MAPK8	4
Epithelial cell signaling in Helicobacter pylori infection - Homo sapiens (human):KEGG	Epithelial cell signaling in Helicobacter pylori infection - Homo sapiens (human):KEGG	7/314	68/12994	0.00123458	0.00123458	0.0246919	ATP6V1A/PTPN11/CDC42/MAP2K4/RAC1/MAPK8/EGFR	7
RAC1-PAK1-p38-MMP2 Pathway:Wikipathways	RAC1-PAK1-p38-MMP2 Pathway:Wikipathways	7/314	68/12994	0.00123458	0.00123458	0.0246919	MAPK1/PTPN11/NRAS/CTNNB1/RAC1/MAPK8/EGFR	7
Signaling events mediated by VEGFR1 and VEGFR2:PID	Signaling events mediated by VEGFR1 and VEGFR2:PID	7/314	68/12994	0.00123458	0.00123458	0.0246919	MAPK1/FBXW11/PTPN11/CDC42/ROCK1/PAK2/CTNNB1	7
p38 MAPK Signaling Pathway:Wikipathways	p38 MAPK Signaling Pathway:Wikipathways	5/314	34/12994	0.00124892	0.00124892	0.0246919	CDC42/MAP2K4/ATF2/TGFBR1/RAC1	5
COPII-mediated vesicle transport:Reactome	COPII-mediated vesicle transport:Reactome	7/314	69/12994	0.00134609	0.00134609	0.0262761	SEC23A/PPP6C/SEC24A/CNIH1/TMED10/NSF/ANKRD28	7
Signaling by NTRKs:Reactome	Signaling by NTRKs:Reactome	8/314	89/12994	0.00137572	0.00137572	0.0265189	MAPK1/CLTC/PTPN11/NRAS/ATF1/RAC1/RALA/RAP1A	8
Glucagon-like Peptide-1 (GLP1) regulates insulin secretion:Reactome	Glucagon-like Peptide-1 (GLP1) regulates insulin secretion:Reactome	5/314	35/12994	0.00142865	0.00142865	0.0271986	PRKAR2A/GNB1/PRKAR1A/GNG12/RAP1A	5
Neovascularisation processes:Wikipathways	Neovascularisation processes:Wikipathways	4/314	21/12994	0.00144626	0.00144626	0.0271986	MAPK1/TGFBR1/MAPK8/SMAD2	4
Activation of the AP-1 family of transcription factors:Reactome	Activation of the AP-1 family of transcription factors:Reactome	3/314	10/12994	0.00147842	0.00147842	0.0274683	MAPK1/ATF2/MAPK8	3
Alpha6Beta4Integrin:NetPath	Alpha6Beta4Integrin:NetPath	7/314	71/12994	0.00159262	0.00159262	0.0290451	MAPK1/PTPN11/RAC1/ERBIN/ITGA6/SMAD2/EGFR	7
EGFR1:NetPath	EGFR1:NetPath	22/314	455/12994	0.00160095	0.00160095	0.0290451	MAPK1/ACTR2/CLTC/PTPN11/CDC42/APPL1/PRKAR1A/ATF1/DSG2/RAC1/ESYT1/ARHGAP5/ERBIN/PRKCI/MAPK8/SOS2/RAP1A/EPS15/ZFYVE16/SMAD2/CAV2/EGFR	22
E-cadherin signaling in the nascent adherens junction:PID	E-cadherin signaling in the nascent adherens junction:PID	5/314	36/12994	0.00162673	0.00162673	0.0291697	CDC42/NCKAP1/CTNNB1/RAC1/RAP1A	5
TNFalpha:NetPath	TNFalpha:NetPath	14/314	234/12994	0.00167594	0.00167594	0.0291931	MAPK1/FBXW11/KPNA3/PTPN11/G3BP2/PPP6C/RFK/RNF11/XIAP/RB1/MAPK8/SOS2/EGFR/TRIM32	14
Ca2+ pathway:Reactome	Ca2+ pathway:Reactome	6/314	53/12994	0.00167623	0.00167623	0.0291931	GNB1/CTNNB1/PPP3R1/NLK/GNG12/PPP3CB	6
Beta-catenin independent WNT signaling:Reactome	Beta-catenin independent WNT signaling:Reactome	8/314	92/12994	0.00170376	0.00170376	0.0291931	CLTC/GNB1/CTNNB1/PPP3R1/RAC1/NLK/GNG12/PPP3CB	8
G Protein Signaling Pathways:Wikipathways	G Protein Signaling Pathways:Wikipathways	8/314	92/12994	0.00170376	0.00170376	0.0291931	PRKAR2A/GNAI3/NRAS/GNB1/PRKAR1A/PRKCI/GNG12/AKAP2	8
IL-7 signaling:INOH	IL-7 signaling:INOH	12/314	184/12994	0.00172517	0.00172517	0.0292351	MAPK1/PRKAR2A/PAK2/MAP2K4/PRKAR1A/CSNK1G3/TGFBR1/PRKCI/MAPK8/NLK/MAP4K3/EGFR	12
Ubiquitin mediated proteolysis - Homo sapiens (human):KEGG	Ubiquitin mediated proteolysis - Homo sapiens (human):KEGG	10/314	137/12994	0.00180198	0.00180198	0.0299373	UBE3C/FBXW11/UBE2K/CUL5/UBE2A/XIAP/UBE2W/KEAP1/RCHY1/TRIM32	10
EPO signaling:INOH	EPO signaling:INOH	12/314	185/12994	0.00180591	0.00180591	0.0299373	MAPK1/PRKAR2A/PAK2/MAP2K4/PRKAR1A/CSNK1G3/TGFBR1/PRKCI/MAPK8/NLK/MAP4K3/EGFR	12
TNF alpha Signaling Pathway:Wikipathways	TNF alpha Signaling Pathway:Wikipathways	8/314	93/12994	0.00182587	0.00182587	0.0299373	MAPK1/FBXW11/NRAS/RFK/MAP2K4/RAC1/MAPK8/OTUD7B	8
RHO GTPases Activate WASPs and WAVEs:Reactome	RHO GTPases Activate WASPs and WAVEs:Reactome	5/314	37/12994	0.00184426	0.00184426	0.0299373	MAPK1/ACTR2/CDC42/NCKAP1/RAC1	5
VEGF:INOH	VEGF:INOH	12/314	187/12994	0.00197671	0.00197671	0.0317423	MAPK1/PRKAR2A/PAK2/MAP2K4/PRKAR1A/CSNK1G3/TGFBR1/PRKCI/MAPK8/NLK/MAP4K3/EGFR	12
RHO GTPases activate IQGAPs:Reactome	RHO GTPases activate IQGAPs:Reactome	3/314	11/12994	0.00199662	0.00199662	0.0317423	CDC42/CTNNB1/RAC1	3
IL6:NetPath	IL6:NetPath	7/314	74/12994	0.00202673	0.00202673	0.0317666	MAPK1/PTPN11/MAP2K4/RB1/RAC1/MAPK8/NLK	7
how progesterone initiates the oocyte maturation:BioCarta	how progesterone initiates the oocyte maturation:BioCarta	4/314	23/12994	0.00205995	0.00205995	0.0317666	MAPK1/PRKAR2A/GNB1/PRKAR1A	4
tnf/stress related signaling:BioCarta	tnf/stress related signaling:BioCarta	4/314	23/12994	0.00205995	0.00205995	0.0317666	MAP2K4/ATF1/MAPK8/MAP4K4	4
Internalization of ErbB1:PID	Internalization of ErbB1:PID	5/314	39/12994	0.00234207	0.00234207	0.0354091	CDC42/NRAS/USP8/EPS15/EGFR	5
Signaling events regulated by Ret tyrosine kinase:PID	Signaling events regulated by Ret tyrosine kinase:PID	5/314	39/12994	0.00234207	0.00234207	0.0354091	MAPK1/PTPN11/RAC1/MAPK8/RAP1A	5
DARPP-32 events:Reactome	DARPP-32 events:Reactome	4/314	24/12994	0.00242545	0.00242545	0.0359644	PRKAR2A/PRKAR1A/PPP3R1/PPP3CB	4
Physiological and Pathological Hypertrophy of the Heart:Wikipathways	Physiological and Pathological Hypertrophy of the Heart:Wikipathways	4/314	24/12994	0.00242545	0.00242545	0.0359644	MAPK1/RAC1/MAPK8/PPP3CB	4
CD28 dependent Vav1 pathway:Reactome	CD28 dependent Vav1 pathway:Reactome	3/314	12/12994	0.00261481	0.00261481	0.0376852	CDC42/PAK2/RAC1	3
how does salmonella hijack a cell:BioCarta	how does salmonella hijack a cell:BioCarta	3/314	12/12994	0.00261481	0.00261481	0.0376852	ACTR2/CDC42/RAC1	3
map kinase inactivation of smrt corepressor:BioCarta	map kinase inactivation of smrt corepressor:BioCarta	3/314	12/12994	0.00261481	0.00261481	0.0376852	MAP2K4/RAC1/EGFR	3
Hypothesized Pathways in Pathogenesis of Cardiovascular Disease:Wikipathways	Hypothesized Pathways in Pathogenesis of Cardiovascular Disease:Wikipathways	4/314	25/12994	0.00283317	0.00283317	0.0404542	MAPK1/TGFBR1/MAPK8/SMAD2	4
E3 ubiquitin ligases ubiquitinate target proteins:Reactome	E3 ubiquitin ligases ubiquitinate target proteins:Reactome	6/314	59/12994	0.00291585	0.00291585	0.0407202	UBE2V2/UBE2A/PEX13/PEX2/WAC/RTF1	6
VEGF signaling pathway - Homo sapiens (human):KEGG	VEGF signaling pathway - Homo sapiens (human):KEGG	6/314	59/12994	0.00291585	0.00291585	0.0407202	MAPK1/CDC42/NRAS/PPP3R1/RAC1/PPP3CB	6
Syndecan-2-mediated signaling events:PID	Syndecan-2-mediated signaling events:PID	5/314	41/12994	0.00293102	0.00293102	0.0407202	MAPK1/CASK/NF1/MAPK8/CAV2	5
TGF_beta_Receptor:NetPath	TGF_beta_Receptor:NetPath	11/314	173/12994	0.00322678	0.00322678	0.0436765	MAPK1/PRKAR2A/ROCK1/ATF2/CTNNB1/TGFBR1/RB1/TFDP1/MAPK8/ZFYVE16/SMAD2	11
Fc Epsilon Receptor I Signaling in Mast Cells:SMPDB	Fc Epsilon Receptor I Signaling in Mast Cells:SMPDB	5/314	42/12994	0.00326247	0.00326247	0.0436765	MAPK1/NRAS/MAP2K4/RAC1/MAPK8	5
links between pyk2 and map kinases:BioCarta	links between pyk2 and map kinases:BioCarta	4/314	26/12994	0.00328542	0.00328542	0.0436765	MAPK1/MAP2K4/RAC1/MAPK8	4
S1P2 pathway:PID	S1P2 pathway:PID	4/314	26/12994	0.00328542	0.00328542	0.0436765	MAPK1/GNAI3/RAC1/MAPK8	4
signaling pathway from g-protein families:BioCarta	signaling pathway from g-protein families:BioCarta	4/314	26/12994	0.00328542	0.00328542	0.0436765	PRKAR2A/GNB1/PRKAR1A/PPP3CB	4
attenuation of gpcr signaling:BioCarta	attenuation of gpcr signaling:BioCarta	3/314	13/12994	0.00333887	0.00333887	0.0440076	PRKAR2A/GNB1/PRKAR1A	3
Rab regulation of trafficking:Reactome	Rab regulation of trafficking:Reactome	9/314	126/12994	0.00348425	0.00348425	0.0455346	RAB18/TRAPPC13/CHM/TRAPPC11/TRAPPC8/RIC1/RAB12/RAB3GAP1/RAB5B	9
Proteoglycans in cancer - Homo sapiens (human):KEGG	Proteoglycans in cancer - Homo sapiens (human):KEGG	12/314	201/12994	0.00357973	0.00357973	0.0461366	MAPK1/PTPN11/CDC42/NRAS/ROCK1/CTNNB1/RAC1/RRAS2/SOS2/SMAD2/CAV2/EGFR	12
IL-6 signaling pathway:Wikipathways	IL-6 signaling pathway:Wikipathways	5/314	43/12994	0.00362007	0.00362007	0.0461366	MAPK1/PTPN11/MAP2K4/RAC1/NLK	5
Signaling by EGFR:Reactome	Signaling by EGFR:Reactome	5/314	43/12994	0.00362007	0.00362007	0.0461366	PTPN11/CDC42/NRAS/EPS15/EGFR	5
PDGFR-beta signaling pathway:PID	PDGFR-beta signaling pathway:PID	9/314	127/12994	0.00367259	0.00367259	0.0464223	MAPK1/ACTR2/PTPN11/NCKAP1/NRAS/MAP2K4/RAC1/MAPK8/RAP1A	9
thrombin signaling and protease-activated receptors:BioCarta	thrombin signaling and protease-activated receptors:BioCarta	4/314	27/12994	0.00378444	0.00378444	0.0474472	ARFGEF2/ROCK1/GNB1/ARFGEF1	4
Signaling Pathways in Glioblastoma:Wikipathways	Signaling Pathways in Glioblastoma:Wikipathways	7/314	83/12994	0.00389083	0.00389083	0.0483877	MAPK1/NRAS/MAP2K4/RB1/NF1/PRKCI/EGFR	7
Tacrolimus/Cyclosporine Pathway, Pharmacodynamics:PharmGKB	Tacrolimus/Cyclosporine Pathway, Pharmacodynamics:PharmGKB	5/314	44/12994	0.00400494	0.00400494	0.0494083	MAP2K4/ATF2/PPP3R1/MAPK8/PPP3CB	5
Activation of RAC1:Reactome	Activation of RAC1:Reactome	3/314	14/12994	0.00417408	0.00417408	0.050684	PAK2/RAC1/SOS2	3
S1P4 pathway:PID	S1P4 pathway:PID	3/314	14/12994	0.00417408	0.00417408	0.050684	MAPK1/CDC42/GNAI3	3
miR-targeted genes in leukocytes - TarBase:Wikipathways	miR-targeted genes in leukocytes - TarBase:Wikipathways	10/314	154/12994	0.00421538	0.00421538	0.0507856	SHOC2/SEC24A/TMED10/CTNNB1/CD164/LAMTOR3/ADAR/USP1/BRPF3/WDFY1	10
influence of ras and rho proteins on g1 to s transition:BioCarta	influence of ras and rho proteins on g1 to s transition:BioCarta	4/314	28/12994	0.00433242	0.00433242	0.0514892	MAPK1/RB1/TFDP1/RAC1	4
Genotoxicity pathway:Wikipathways	Genotoxicity pathway:Wikipathways	6/314	64/12994	0.00438887	0.00438887	0.0514892	SEL1L/GXYLT1/TRIAP1/RRM2B/COIL/PPM1D	6
Intra-Golgi traffic:Reactome	Intra-Golgi traffic:Reactome	5/314	45/12994	0.00441819	0.00441819	0.0514892	MAN1A2/GOSR1/NSF/MAN1A1/RIC1	5
RhoA signaling pathway:PID	RhoA signaling pathway:PID	5/314	45/12994	0.00441819	0.00441819	0.0514892	CDC42/ROCK1/MAP2K4/ATF2/MAPK8	5
ErbB signaling pathway - Homo sapiens (human):KEGG	ErbB signaling pathway - Homo sapiens (human):KEGG	7/314	85/12994	0.00444072	0.00444072	0.0514892	MAPK1/NRAS/PAK2/MAP2K4/MAPK8/SOS2/EGFR	7
FoxO signaling pathway - Homo sapiens (human):KEGG	FoxO signaling pathway - Homo sapiens (human):KEGG	9/314	131/12994	0.00450714	0.00450714	0.0518693	MAPK1/NRAS/SETD7/TGFBR1/MAPK8/NLK/SOS2/SMAD2/EGFR	9
Association Between Physico-Chemical Features and Toxicity Associated Pathways:Wikipathways	Association Between Physico-Chemical Features and Toxicity Associated Pathways:Wikipathways	6/314	65/12994	0.00473931	0.00473931	0.0529602	MAPK1/ACTR2/MAP2K4/CTNNB1/MAPK8/EGFR	6
Interleukin-17 signaling:Reactome	Interleukin-17 signaling:Reactome	6/314	65/12994	0.00473931	0.00473931	0.0529602	MAPK1/FBXW11/MAP2K4/ATF2/ATF1/MAPK8	6
MAP kinase activation:Reactome	MAP kinase activation:Reactome	6/314	65/12994	0.00473931	0.00473931	0.0529602	MAPK1/FBXW11/MAP2K4/ATF2/ATF1/MAPK8	6
RAB geranylgeranylation:Reactome	RAB geranylgeranylation:Reactome	6/314	65/12994	0.00473931	0.00473931	0.0529602	RAB18/RAB2A/CHM/RAB12/RAB5B/RAB23	6
Aryl Hydrocarbon Receptor:Wikipathways	Aryl Hydrocarbon Receptor:Wikipathways	5/314	46/12994	0.00486094	0.00486094	0.0531808	MAPK1/NRAS/RB1/NF1/EGFR	5
Downregulation of ERBB2 signaling:Reactome	Downregulation of ERBB2 signaling:Reactome	4/314	29/12994	0.00493148	0.00493148	0.0531808	CUL5/USP8/ERBIN/EGFR	4
fc epsilon receptor i signaling in mast cells:BioCarta	fc epsilon receptor i signaling in mast cells:BioCarta	4/314	29/12994	0.00493148	0.00493148	0.0531808	MAPK1/PAK2/MAP2K4/MAPK8	4
MAPK Cascade:Wikipathways	MAPK Cascade:Wikipathways	4/314	29/12994	0.00493148	0.00493148	0.0531808	MAPK1/NRAS/MAP2K4/MBP	4
Nephrin/Neph1 signaling in the kidney podocyte:PID	Nephrin/Neph1 signaling in the kidney podocyte:PID	4/314	29/12994	0.00493148	0.00493148	0.0531808	MAP2K4/RAC1/PRKCI/MAPK8	4
CXCR4-mediated signaling events:PID	CXCR4-mediated signaling events:PID	7/314	87/12994	0.00504738	0.00504738	0.0540527	UBQLN1/PTPN11/CDC42/GNAI3/GNB1/VPS4B/RAC1	7
Integrated Breast Cancer Pathway:Wikipathways	Integrated Breast Cancer Pathway:Wikipathways	6/314	66/12994	0.00510991	0.00510991	0.0541336	MAPK1/CDC42/USP38/DAG1/MYCBP2/RAP1A	6
gamma-aminobutyric acid receptor life cycle pathway:BioCarta	gamma-aminobutyric acid receptor life cycle pathway:BioCarta	3/314	15/12994	0.00512514	0.00512514	0.0541336	UBQLN1/NSF/UBE2A	3
Arf6 trafficking events:PID	Arf6 trafficking events:PID	5/314	47/12994	0.00533429	0.00533429	0.0555813	CLTC/EXOC5/CTNNB1/RALA/ITGA6	5
Energy Metabolism:Wikipathways	Energy Metabolism:Wikipathways	5/314	47/12994	0.00533429	0.00533429	0.0555813	TFAM/ATF2/TFB2M/PPP3R1/PPP3CB	5
Human immunodeficiency virus 1 infection - Homo sapiens (human):KEGG	Human immunodeficiency virus 1 infection - Homo sapiens (human):KEGG	12/314	212/12994	0.00546648	0.00546648	0.0562786	MAPK1/FBXW11/GNAI3/NRAS/PAK2/GNB1/CUL5/PPP3R1/RAC1/MAPK8/GNG12/PPP3CB	12
Fc epsilon RI signaling pathway - Homo sapiens (human):KEGG	Fc epsilon RI signaling pathway - Homo sapiens (human):KEGG	6/314	67/12994	0.00550133	0.00550133	0.0562786	MAPK1/NRAS/MAP2K4/RAC1/MAPK8/SOS2	6
Kaposi sarcoma-associated herpesvirus infection - Homo sapiens (human):KEGG	Kaposi sarcoma-associated herpesvirus infection - Homo sapiens (human):KEGG	11/314	186/12994	0.00556672	0.00556672	0.0562786	MAPK1/NRAS/GNB1/MAP2K4/CTNNB1/RB1/PPP3R1/RAC1/MAPK8/GNG12/PPP3CB	11
Downstream signaling events of B Cell Receptor (BCR):Reactome	Downstream signaling events of B Cell Receptor (BCR):Reactome	4/314	30/12994	0.00558368	0.00558368	0.0562786	FBXW11/NRAS/PPP3R1/PPP3CB	4
fmlp induced chemokine gene expression in hmc-1 cells:BioCarta	fmlp induced chemokine gene expression in hmc-1 cells:BioCarta	4/314	30/12994	0.00558368	0.00558368	0.0562786	MAPK1/GNB1/RAC1/PPP3CB	4
Regulation of actin cytoskeleton - Homo sapiens (human):KEGG	Regulation of actin cytoskeleton - Homo sapiens (human):KEGG	12/314	213/12994	0.00567117	0.00567117	0.0566342	MAPK1/CDC42/NCKAP1/NRAS/ROCK1/PAK2/RAC1/RRAS2/SOS2/GNG12/ITGA6/EGFR	12
Androgen receptor signaling pathway:Wikipathways	Androgen receptor signaling pathway:Wikipathways	7/314	89/12994	0.00571434	0.00571434	0.0566342	CDC42/ROCK1/CTNNB1/RB1/DSTN/RAC1/EGFR	7
Leukocyte transendothelial migration - Homo sapiens (human):KEGG	Leukocyte transendothelial migration - Homo sapiens (human):KEGG	8/314	112/12994	0.00575687	0.00575687	0.0566342	PTPN11/CDC42/GNAI3/ROCK1/CTNNB1/RAC1/ARHGAP5/RAP1A	8
Ceramide signaling pathway:PID	Ceramide signaling pathway:PID	5/314	48/12994	0.00583931	0.00583931	0.0566342	MAPK1/MAP2K4/RB1/MAPK8/MAP4K4	5
Exercise-induced Circadian Regulation:Wikipathways	Exercise-induced Circadian Regulation:Wikipathways	5/314	48/12994	0.00583931	0.00583931	0.0566342	NCKAP1/ZFR/AZIN1/QKI/CLOCK	5
Hedgehog signaling events mediated by Gli proteins:PID	Hedgehog signaling events mediated by Gli proteins:PID	5/314	48/12994	0.00583931	0.00583931	0.0566342	FBXW11/GNAI3/GNB1/CSNK1G3/RAB23	5
Apelin signaling pathway - Homo sapiens (human):KEGG	Apelin signaling pathway - Homo sapiens (human):KEGG	9/314	137/12994	0.00602783	0.00602783	0.0580972	MAPK1/TFAM/GNAI3/NRAS/GNB1/TGFBR1/RRAS2/GNG12/SMAD2	9
MAPK targets/ Nuclear events mediated by MAP kinases:Reactome	MAPK targets/ Nuclear events mediated by MAP kinases:Reactome	4/314	31/12994	0.00629102	0.00629102	0.0590268	MAPK1/ATF2/ATF1/MAPK8	4
Nectin adhesion pathway:PID	Nectin adhesion pathway:PID	4/314	31/12994	0.00629102	0.00629102	0.0590268	CDC42/CTNNB1/RAC1/RAP1A	4
p38 mapk signaling pathway:BioCarta	p38 mapk signaling pathway:BioCarta	4/314	31/12994	0.00629102	0.00629102	0.0590268	CDC42/MAP2K4/ATF2/RAC1	4
Clathrin-mediated endocytosis:Reactome	Clathrin-mediated endocytosis:Reactome	9/314	138/12994	0.00631567	0.00631567	0.0590268	ACTR2/CLTC/UBQLN1/PICALM/TGOLN2/RAB5B/EPS15/UBQLN2/EGFR	9
ER to Golgi Anterograde Transport:Reactome	ER to Golgi Anterograde Transport:Reactome	9/314	138/12994	0.00631567	0.00631567	0.0590268	SEC23A/CAPZA2/PPP6C/SEC24A/CNIH1/TMED10/GOSR1/NSF/ANKRD28	9
Retrograde transport at the Trans-Golgi-Network:Reactome	Retrograde transport at the Trans-Golgi-Network:Reactome	5/314	49/12994	0.0063771	0.0063771	0.0592356	NSF/NAA30/SCOC/RIC1/TGOLN2	5
Chromatin modifying enzymes:Reactome	Chromatin modifying enzymes:Reactome	14/314	272/12994	0.00645324	0.00645324	0.0592356	DR1/SETD7/SUZ12/MORF4L1/RBBP5/SUV39H2/ATF2/SETD3/CLOCK/PBRM1/BRPF3/KMT2C/PHF20/SAP130	14
Chromatin organization:Reactome	Chromatin organization:Reactome	14/314	272/12994	0.00645324	0.00645324	0.0592356	DR1/SETD7/SUZ12/MORF4L1/RBBP5/SUV39H2/ATF2/SETD3/CLOCK/PBRM1/BRPF3/KMT2C/PHF20/SAP130	14
B cell receptor signaling pathway - Homo sapiens (human):KEGG	B cell receptor signaling pathway - Homo sapiens (human):KEGG	6/314	70/12994	0.00680717	0.00680717	0.0605404	MAPK1/NRAS/PPP3R1/RAC1/SOS2/PPP3CB	6
Prolactin:NetPath	Prolactin:NetPath	6/314	70/12994	0.00680717	0.00680717	0.0605404	MAPK1/FBXW11/PTPN11/RB1/MAPK8/EGFR	6
Chemokine signaling pathway:Wikipathways	Chemokine signaling pathway:Wikipathways	10/314	165/12994	0.00680867	0.00680867	0.0605404	MAPK1/CDC42/GNAI3/NRAS/ROCK1/GNB1/RAC1/SOS2/GNG12/RAP1A	10
ErbB Signaling Pathway:Wikipathways	ErbB Signaling Pathway:Wikipathways	7/314	92/12994	0.00683562	0.00683562	0.0605404	MAPK1/NRAS/PAK2/MAP2K4/MAPK8/SOS2/EGFR	7
VEGFA-VEGFR2 Pathway:Reactome	VEGFA-VEGFR2 Pathway:Reactome	7/314	92/12994	0.00683562	0.00683562	0.0605404	CDC42/NCKAP1/NRAS/ROCK1/PAK2/CTNNB1/RAC1	7
Angiopoietin receptor Tie2-mediated signaling:PID	Angiopoietin receptor Tie2-mediated signaling:PID	5/314	50/12994	0.00694872	0.00694872	0.0605404	MAPK1/PTPN11/RAC1/MAPK8/ELF1	5
Photodynamic therapy-induced AP-1 survival signaling.:Wikipathways	Photodynamic therapy-induced AP-1 survival signaling.:Wikipathways	5/314	50/12994	0.00694872	0.00694872	0.0605404	MAP2K4/ATF2/RB1/MAPK8/EGFR	5
Signaling by ERBB2:Reactome	Signaling by ERBB2:Reactome	5/314	50/12994	0.00694872	0.00694872	0.0605404	NRAS/CUL5/USP8/ERBIN/EGFR	5
TGF-beta receptor signaling:PID	TGF-beta receptor signaling:PID	5/314	50/12994	0.00694872	0.00694872	0.0605404	XIAP/CTNNB1/TGFBR1/ZFYVE16/SMAD2	5
Gastric Cancer Network 2:Wikipathways	Gastric Cancer Network 2:Wikipathways	4/314	32/12994	0.00705542	0.00705542	0.0606883	FAM91A1/CTNNB1/CHTF8/EGFR	4
Osteopontin-mediated events:PID	Osteopontin-mediated events:PID	4/314	32/12994	0.00705542	0.00705542	0.0606883	MAPK1/CDC42/RAC1/MAPK8	4
Golgi-to-ER retrograde transport:Reactome	Golgi-to-ER retrograde transport:Reactome	8/314	116/12994	0.00708375	0.00708375	0.0606883	CAPZA2/GALNT1/RAB18/TMED10/NSF/KIF21A/KIF1B/RAB3GAP1	8
GnRH signaling pathway - Homo sapiens (human):KEGG	GnRH signaling pathway - Homo sapiens (human):KEGG	7/314	93/12994	0.0072434	0.0072434	0.061609	MAPK1/CDC42/NRAS/MAP2K4/MAPK8/SOS2/EGFR	7
Canonical and Non-Canonical TGF-B signaling:Wikipathways	Canonical and Non-Canonical TGF-B signaling:Wikipathways	3/314	17/12994	0.00739098	0.00739098	0.061609	TGFBR1/MAPK8/SMAD2	3
endocytotic role of ndk phosphins and dynamin:BioCarta	endocytotic role of ndk phosphins and dynamin:BioCarta	3/314	17/12994	0.00739098	0.00739098	0.061609	PICALM/EPS15/PPP3CB	3
Mitochondrial biogenesis:Wikipathways	Mitochondrial biogenesis:Wikipathways	3/314	17/12994	0.00739098	0.00739098	0.061609	TFAM/TFB2M/MTERF1	3
role of pi3k subunit p85 in regulation of actin organization and cell migration:BioCarta	role of pi3k subunit p85 in regulation of actin organization and cell migration:BioCarta	3/314	17/12994	0.00739098	0.00739098	0.061609	ACTR2/CDC42/RAC1	3
Wnt Signaling Pathway:Wikipathways	Wnt Signaling Pathway:Wikipathways	5/314	51/12994	0.0075552	0.0075552	0.0626394	MAPK1/CTNNB1/RAC1/MAPK8/NLK	5
Hepatocellular carcinoma - Homo sapiens (human):KEGG	Hepatocellular carcinoma - Homo sapiens (human):KEGG	10/314	168/12994	0.00769536	0.00769536	0.0634602	MAPK1/NRAS/CTNNB1/TGFBR1/RB1/PBRM1/KEAP1/SOS2/SMAD2/EGFR	10
HIV Infection:Reactome	HIV Infection:Reactome	11/314	195/12994	0.00785332	0.00785332	0.0636117	NDC1/CHMP2B/PAK2/GTF2H3/RNGTT/CUL5/TCEA1/POLR2D/GTF2A1/VPS4B/RAC1	11
Alpha 6 Beta 4 signaling pathway:Wikipathways	Alpha 6 Beta 4 signaling pathway:Wikipathways	4/314	33/12994	0.00787873	0.00787873	0.0636117	MAPK1/PTPN11/RAC1/ITGA6	4
ceramide signaling pathway:BioCarta	ceramide signaling pathway:BioCarta	4/314	33/12994	0.00787873	0.00787873	0.0636117	MAPK1/MAP2K4/MAPK8/MAP4K4	4
Glucagon signaling in metabolic regulation:Reactome	Glucagon signaling in metabolic regulation:Reactome	4/314	33/12994	0.00787873	0.00787873	0.0636117	PRKAR2A/GNB1/PRKAR1A/GNG12	4
Apoptotic execution phase:Reactome	Apoptotic execution phase:Reactome	5/314	52/12994	0.0081976	0.0081976	0.0655872	ROCK1/PAK2/CTNNB1/DSG2/STK26	5
Neurotrophin signaling pathway - Homo sapiens (human):KEGG	Neurotrophin signaling pathway - Homo sapiens (human):KEGG	8/314	119/12994	0.00822146	0.00822146	0.0655872	MAPK1/PTPN11/CDC42/NRAS/RAC1/MAPK8/SOS2/RAP1A	8
JAK STAT pathway and regulation:INOH	JAK STAT pathway and regulation:INOH	15/314	309/12994	0.00825101	0.00825101	0.0655872	MAPK1/PRKAR2A/PTPN11/NRAS/PAK2/MAP2K4/PRKAR1A/CSNK1G3/TGFBR1/PRKCI/MAPK8/NLK/SOS2/MAP4K3/EGFR	15
PKMTs methylate histone lysines:Reactome	PKMTs methylate histone lysines:Reactome	6/314	73/12994	0.00832423	0.00832423	0.0658299	SETD7/SUZ12/RBBP5/SUV39H2/SETD3/KMT2C	6
Phospholipase D signaling pathway - Homo sapiens (human):KEGG	Phospholipase D signaling pathway - Homo sapiens (human):KEGG	9/314	145/12994	0.00863717	0.00863717	0.0679046	MAPK1/PTPN11/NRAS/RRAS2/RALA/SOS2/AGPAT5/EGFR/AGPAT1	9
Cargo concentration in the ER:Reactome	Cargo concentration in the ER:Reactome	4/314	34/12994	0.0087627	0.0087627	0.0679046	SEC23A/SEC24A/CNIH1/TMED10	4
COPI-independent Golgi-to-ER retrograde traffic:Reactome	COPI-independent Golgi-to-ER retrograde traffic:Reactome	4/314	34/12994	0.0087627	0.0087627	0.0679046	CAPZA2/GALNT1/RAB18/RAB3GAP1	4
Signaling of Hepatocyte Growth Factor Receptor:Wikipathways	Signaling of Hepatocyte Growth Factor Receptor:Wikipathways	4/314	34/12994	0.0087627	0.0087627	0.0679046	MAPK1/PTPN11/MAPK8/RAP1A	4
keratinocyte differentiation:BioCarta	keratinocyte differentiation:BioCarta	5/314	53/12994	0.0088769	0.0088769	0.0681051	MAPK1/MAP2K4/MAPK8/EGFR/MAP4K4	5
Posttranslational regulation of adherens junction stability and dissassembly:PID	Posttranslational regulation of adherens junction stability and dissassembly:PID	5/314	53/12994	0.0088769	0.0088769	0.0681051	CDC42/CTNNB1/RAC1/ZBTB33/EGFR	5
Chaperonin-mediated protein folding:Reactome	Chaperonin-mediated protein folding:Reactome	7/314	97/12994	0.00905643	0.00905643	0.0691385	GNAI3/ARFGEF2/AP3M1/GNB1/VBP1/GNG12/PDCL	7
Cardiac Hypertrophic Response:Wikipathways	Cardiac Hypertrophic Response:Wikipathways	5/314	54/12994	0.00959412	0.00959412	0.0728825	MAPK1/MAP2K4/TGFBR1/RAC1/MAPK8	5
EPHB-mediated forward signaling:Reactome	EPHB-mediated forward signaling:Reactome	4/314	35/12994	0.00970903	0.00970903	0.0732162	ACTR2/CDC42/ROCK1/RAC1	4
Chronic myeloid leukemia - Homo sapiens (human):KEGG	Chronic myeloid leukemia - Homo sapiens (human):KEGG	6/314	76/12994	0.01007	0.01007	0.0732162	MAPK1/PTPN11/NRAS/TGFBR1/RB1/SOS2	6
Leptin signaling pathway:Wikipathways	Leptin signaling pathway:Wikipathways	6/314	76/12994	0.01007	0.01007	0.0732162	MAPK1/PTPN11/CDC42/ROCK1/RAC1/MAPK8	6
Signaling by NTRK1 (TRKA):Reactome	Signaling by NTRK1 (TRKA):Reactome	6/314	76/12994	0.01007	0.01007	0.0732162	MAPK1/CLTC/NRAS/ATF1/RALA/RAP1A	6
AGE-RAGE signaling pathway in diabetic complications - Homo sapiens (human):KEGG	AGE-RAGE signaling pathway in diabetic complications - Homo sapiens (human):KEGG	7/314	99/12994	0.0100783	0.0100783	0.0732162	MAPK1/CDC42/NRAS/TGFBR1/RAC1/MAPK8/SMAD2	7
Cargo recognition for clathrin-mediated endocytosis:Reactome	Cargo recognition for clathrin-mediated endocytosis:Reactome	7/314	99/12994	0.0100783	0.0100783	0.0732162	CLTC/UBQLN1/PICALM/TGOLN2/EPS15/UBQLN2/EGFR	7
Axon guidance - Homo sapiens (human):KEGG	Axon guidance - Homo sapiens (human):KEGG	10/314	175/12994	0.0101103	0.0101103	0.0732162	MAPK1/PTPN11/CDC42/GNAI3/NRAS/ROCK1/PAK2/PPP3R1/RAC1/PPP3CB	10
Gastrin-CREB signalling pathway via PKC and MAPK:Reactome	Gastrin-CREB signalling pathway via PKC and MAPK:Reactome	3/314	19/12994	0.0101638	0.0101638	0.0732162	MAPK1/NRAS/EGFR	3
Mitochondrial Gene Expression:Wikipathways	Mitochondrial Gene Expression:Wikipathways	3/314	19/12994	0.0101638	0.0101638	0.0732162	TFAM/TFB2M/MTERF1	3
nitric oxide signaling pathway:BioCarta	nitric oxide signaling pathway:BioCarta	3/314	19/12994	0.0101638	0.0101638	0.0732162	PRKAR2A/PRKAR1A/PPP3CB	3
Serotonin Receptor 4-6-7 and NR3C Signaling:Wikipathways	Serotonin Receptor 4-6-7 and NR3C Signaling:Wikipathways	3/314	19/12994	0.0101638	0.0101638	0.0732162	MAPK1/ATF1/RAP1A	3
DNA Repair:Reactome	DNA Repair:Reactome	15/314	317/12994	0.0102901	0.0102901	0.0732162	NBN/UBE2V2/PARG/GTF2H3/USP10/TCEA1/POLR2D/BAZ1B/PPP4R2/BRCC3/USP1/MAPK8/TDP2/FANCF/RCHY1	15
CD4 T cell receptor signaling-JNK cascade:INOH	CD4 T cell receptor signaling-JNK cascade:INOH	5/314	55/12994	0.0103502	0.0103502	0.0732162	MAPK1/PPP3R1/RAC1/MAPK8/PPP3CB	5
IL-1 signaling pathway:Wikipathways	IL-1 signaling pathway:Wikipathways	5/314	55/12994	0.0103502	0.0103502	0.0732162	MAPK1/PTPN11/MAP2K4/ATF2/MAPK8	5
t cell receptor signaling pathway:BioCarta	t cell receptor signaling pathway:BioCarta	5/314	55/12994	0.0103502	0.0103502	0.0732162	MAP2K4/RAC1/ARHGAP5/MAPK8/PPP3CB	5
Signaling by VEGF:Reactome	Signaling by VEGF:Reactome	7/314	100/12994	0.0106197	0.0106197	0.0747793	CDC42/NCKAP1/NRAS/ROCK1/PAK2/CTNNB1/RAC1	7
CRH:NetPath	CRH:NetPath	4/314	36/12994	0.0107193	0.0107193	0.0747978	MAPK1/CLTC/GNB1/MAPK8	4
GPCR Adenosine A2A receptor:INOH	GPCR Adenosine A2A receptor:INOH	4/314	36/12994	0.0107193	0.0107193	0.0747978	MAPK1/PRKAR2A/PRKAR1A/RAP1A	4
MyD88-independent TLR4 cascade:Reactome	MyD88-independent TLR4 cascade:Reactome	7/314	101/12994	0.0111819	0.0111819	0.0769804	MAPK1/FBXW11/PTPN11/MAP2K4/ATF2/ATF1/MAPK8	7
T cell receptor signaling pathway - Homo sapiens (human):KEGG	T cell receptor signaling pathway - Homo sapiens (human):KEGG	7/314	101/12994	0.0111819	0.0111819	0.0769804	MAPK1/CDC42/NRAS/PAK2/PPP3R1/SOS2/PPP3CB	7
TRIF(TICAM1)-mediated TLR4 signaling:Reactome	TRIF(TICAM1)-mediated TLR4 signaling:Reactome	7/314	101/12994	0.0111819	0.0111819	0.0769804	MAPK1/FBXW11/PTPN11/MAP2K4/ATF2/ATF1/MAPK8	7
Neddylation:Reactome	Neddylation:Reactome	12/314	234/12994	0.011562	0.011562	0.0788842	FBXW11/BTBD1/CUL5/RBBP5/COMMD2/DCAF10/COMMD8/KBTBD6/KEAP1/FEM1B/KLHL42/SOCS6	12
egf signaling pathway:BioCarta	egf signaling pathway:BioCarta	3/314	20/12994	0.0117468	0.0117468	0.0788842	MAP2K4/MAPK8/EGFR	3
ras signaling pathway:BioCarta	ras signaling pathway:BioCarta	3/314	20/12994	0.0117468	0.0117468	0.0788842	CDC42/RAC1/RALA	3
S1P1 pathway:PID	S1P1 pathway:PID	3/314	20/12994	0.0117468	0.0117468	0.0788842	MAPK1/GNAI3/RAC1	3
Signaling by NTRK2 (TRKB):Reactome	Signaling by NTRK2 (TRKB):Reactome	3/314	20/12994	0.0117468	0.0117468	0.0788842	PTPN11/NRAS/RAC1	3
MicroRNAs in cardiomyocyte hypertrophy:Wikipathways	MicroRNAs in cardiomyocyte hypertrophy:Wikipathways	7/314	102/12994	0.0117653	0.0117653	0.0788842	MAPK1/ROCK1/MAP2K4/CTNNB1/RAC1/MAPK8/PPP3CB	7
Macroautophagy:Reactome	Macroautophagy:Reactome	5/314	57/12994	0.0119828	0.0119828	0.0799948	ATG4A/ATG5/SLC38A9/ATG4C/LAMTOR3	5
MAPK family signaling cascades:Reactome	MAPK family signaling cascades:Reactome	12/314	236/12994	0.0123056	0.0123056	0.0817956	MAPK1/PTPN11/CDC42/NRAS/PAK2/PAQR3/LAMTOR3/NF1/RAC1/RAP1A/EGFR/KL	12
Protein folding:Reactome	Protein folding:Reactome	7/314	103/12994	0.0123705	0.0123705	0.0818738	GNAI3/ARFGEF2/AP3M1/GNB1/VBP1/GNG12/PDCL	7
Autophagy - animal - Homo sapiens (human):KEGG	Autophagy - animal - Homo sapiens (human):KEGG	8/314	128/12994	0.012461	0.012461	0.0821007	MAPK1/ATG4A/NRAS/ATG5/SH3GLB1/ATG4C/RRAS2/MAPK8	8
Cushing syndrome - Homo sapiens (human):KEGG	Cushing syndrome - Homo sapiens (human):KEGG	9/314	154/12994	0.0125113	0.0125113	0.0821007	MAPK1/GNAI3/RBBP5/ATF2/CTNNB1/RB1/USP8/RAP1A/EGFR	9
Endometrial cancer - Homo sapiens (human):KEGG	Endometrial cancer - Homo sapiens (human):KEGG	5/314	58/12994	0.0128612	0.0128612	0.0834786	MAPK1/NRAS/CTNNB1/SOS2/EGFR	5
Apoptotic cleavage of cellular proteins:Reactome	Apoptotic cleavage of cellular proteins:Reactome	4/314	38/12994	0.0129378	0.0129378	0.0834786	ROCK1/CTNNB1/DSG2/STK26	4
CXCR3-mediated signaling events:PID	CXCR3-mediated signaling events:PID	4/314	38/12994	0.0129378	0.0129378	0.0834786	MAPK1/GNAI3/NRAS/GNB1	4
MAP2K and MAPK activation:Reactome	MAP2K and MAPK activation:Reactome	4/314	38/12994	0.0129378	0.0129378	0.0834786	MAPK1/NRAS/LAMTOR3/RAP1A	4
C-type lectin receptor signaling pathway - Homo sapiens (human):KEGG	C-type lectin receptor signaling pathway - Homo sapiens (human):KEGG	7/314	104/12994	0.0129978	0.0129978	0.0835165	MAPK1/PTPN11/NRAS/PPP3R1/RRAS2/MAPK8/PPP3CB	7
Axon guidance:Reactome	Axon guidance:Reactome	16/314	357/12994	0.0132718	0.0132718	0.0847437	MAPK1/ACTR2/PRKAR2A/CLTC/PTPN11/CDC42/NRAS/ROCK1/PAK2/DAG1/RAC1/MAPK8/SOS2/PPP3CB/CLASP2/EGFR	16
E-cadherin signaling in keratinocytes:PID	E-cadherin signaling in keratinocytes:PID	3/314	21/12994	0.0134635	0.0134635	0.0847437	CTNNB1/RAC1/EGFR	3
NGF:INOH	NGF:INOH	3/314	21/12994	0.0134635	0.0134635	0.0847437	MAPK1/NRAS/SOS2	3
pkc-catalyzed phosphorylation of inhibitory phosphoprotein of myosin phosphatase:BioCarta	pkc-catalyzed phosphorylation of inhibitory phosphoprotein of myosin phosphatase:BioCarta	3/314	21/12994	0.0134635	0.0134635	0.0847437	ROCK1/GNB1/ARHGAP5	3
RHO GTPases activate PAKs:Reactome	RHO GTPases activate PAKs:Reactome	3/314	21/12994	0.0134635	0.0134635	0.0847437	CDC42/PAK2/RAC1	3
Ebola Virus Pathway on Host:Wikipathways	Ebola Virus Pathway on Host:Wikipathways	8/314	130/12994	0.013588	0.013588	0.0851791	MAPK1/CLTC/CDC42/RAC1/EPS15/ITGA6/CAV2/EGFR	8
Lysine degradation - Homo sapiens (human):KEGG	Lysine degradation - Homo sapiens (human):KEGG	5/314	59/12994	0.013782	0.013782	0.0860459	SETD7/SUV39H2/SETD3/OGDH/KMT2C	5
JAK-STAT:Wikipathways	JAK-STAT:Wikipathways	7/314	106/12994	0.0143204	0.0143204	0.0890469	MAPK1/PTPN11/CDC42/ROCK1/RAC1/MAPK8/EGFR	7
miR-targeted genes in squamous cell - TarBase:Wikipathways	miR-targeted genes in squamous cell - TarBase:Wikipathways	9/314	158/12994	0.0145972	0.0145972	0.0904032	SEC23A/FBXW11/GALNT1/MTPN/MAGT1/TMED10/PICALM/ARFIP1/ADAR	9
ATF-2 transcription factor network:PID	ATF-2 transcription factor network:PID	5/314	60/12994	0.0147463	0.0147463	0.0909612	MAPK1/ATF2/RB1/NF1/MAPK8	5
ADP signalling through P2Y purinoceptor 12:Reactome	ADP signalling through P2Y purinoceptor 12:Reactome	3/314	22/12994	0.0153155	0.0153155	0.0925812	GNAI3/GNB1/GNG12	3
cystic fibrosis transmembrane conductance regulator (cftr) and beta 2 adrenergic receptor (b2ar) pathway:BioCarta	cystic fibrosis transmembrane conductance regulator (cftr) and beta 2 adrenergic receptor (b2ar) pathway:BioCarta	3/314	22/12994	0.0153155	0.0153155	0.0925812	PRKAR2A/GNB1/PRKAR1A	3
Nanoparticle triggered autophagic cell death:Wikipathways	Nanoparticle triggered autophagic cell death:Wikipathways	3/314	22/12994	0.0153155	0.0153155	0.0925812	ATG4A/ATG5/SH3GLB1	3
Other types of O-glycan biosynthesis - Homo sapiens (human):KEGG	Other types of O-glycan biosynthesis - Homo sapiens (human):KEGG	3/314	22/12994	0.0153155	0.0153155	0.0925812	GXYLT1/ST6GAL1/B3GLCT	3
Signal transduction by L1:Reactome	Signal transduction by L1:Reactome	3/314	22/12994	0.0153155	0.0153155	0.0925812	MAPK1/RAC1/EGFR	3
Bladder Cancer:Wikipathways	Bladder Cancer:Wikipathways	4/314	40/12994	0.0154292	0.0154292	0.0925812	MAPK1/NRAS/RB1/EGFR	4
Vasopressin regulates renal water homeostasis via Aquaporins:Reactome	Vasopressin regulates renal water homeostasis via Aquaporins:Reactome	4/314	40/12994	0.0154292	0.0154292	0.0925812	PRKAR2A/GNB1/PRKAR1A/GNG12	4
Epithelial to mesenchymal transition in colorectal cancer:Wikipathways	Epithelial to mesenchymal transition in colorectal cancer:Wikipathways	9/314	160/12994	0.0157316	0.0157316	0.0930858	MAPK1/MAP2K4/SUZ12/CTNNB1/TGFBR1/MAPK8/NOTCH2/SOS2/SMAD2	9
Insulin Signaling:Wikipathways	Insulin Signaling:Wikipathways	9/314	160/12994	0.0157316	0.0157316	0.0930858	MAPK1/PTPN11/MAP2K4/RAC1/PRKCI/MAPK8/SOS2/MAP4K3/MAP4K4	9
Signaling by MET:Reactome	Signaling by MET:Reactome	5/314	61/12994	0.0157547	0.0157547	0.0930858	PTPN11/NRAS/USP8/RAP1A/EPS15	5
VEGF Signaling Pathway:PharmGKB	VEGF Signaling Pathway:PharmGKB	5/314	61/12994	0.0157547	0.0157547	0.0930858	MAPK1/NRAS/MAP2K4/PRKCI/MAPK8	5
Chemokine signaling pathway - Homo sapiens (human):KEGG	Chemokine signaling pathway - Homo sapiens (human):KEGG	10/314	189/12994	0.0166245	0.0166245	0.0962237	MAPK1/CDC42/GNAI3/NRAS/ROCK1/GNB1/RAC1/SOS2/GNG12/RAP1A	10
Bladder cancer - Homo sapiens (human):KEGG	Bladder cancer - Homo sapiens (human):KEGG	4/314	41/12994	0.0167803	0.0167803	0.0962237	MAPK1/NRAS/RB1/EGFR	4
Gastrin:NetPath	Gastrin:NetPath	4/314	41/12994	0.0167803	0.0167803	0.0962237	MAPK1/CTNNB1/MAPK8/EGFR	4
Netrin-1 signaling:Reactome	Netrin-1 signaling:Reactome	4/314	41/12994	0.0167803	0.0167803	0.0962237	PTPN11/CDC42/RAC1/MAPK8	4
TNF related weak inducer of apoptosis (TWEAK) Signaling Pathway:Wikipathways	TNF related weak inducer of apoptosis (TWEAK) Signaling Pathway:Wikipathways	4/314	41/12994	0.0167803	0.0167803	0.0962237	MAPK1/CTNNB1/RAC1/MAPK8	4
Fc-epsilon receptor I signaling in mast cells:PID	Fc-epsilon receptor I signaling in mast cells:PID	5/314	62/12994	0.0168081	0.0168081	0.0962237	MAPK1/PTPN11/PAK2/MAP2K4/MAPK8	5
Regulation of PTEN gene transcription:Reactome	Regulation of PTEN gene transcription:Reactome	5/314	62/12994	0.0168081	0.0168081	0.0962237	MAPK1/SUZ12/SLC38A9/ATF2/LAMTOR3	5
Signaling events mediated by focal adhesion kinase:PID	Signaling events mediated by focal adhesion kinase:PID	5/314	62/12994	0.0168081	0.0168081	0.0962237	MAPK1/MAP2K4/RAC1/MAPK8/RAP1A	5
TGF-beta signaling pathway - Homo sapiens (human):KEGG	TGF-beta signaling pathway - Homo sapiens (human):KEGG	6/314	85/12994	0.0168474	0.0168474	0.0962237	MAPK1/ROCK1/TGFBR1/TFDP1/ZFYVE16/SMAD2	6
DNA Damage Response (only ATM dependent):Wikipathways	DNA Damage Response (only ATM dependent):Wikipathways	7/314	110/12994	0.0172495	0.0172495	0.0977449	MAPK1/CDC42/NRAS/CTNNB1/RAC1/MAPK8/SOS2	7
FRS-mediated FGFR1 signaling:Reactome	FRS-mediated FGFR1 signaling:Reactome	3/314	23/12994	0.0173039	0.0173039	0.0977449	PTPN11/NRAS/KL	3
Signaling events mediated by PRL:PID	Signaling events mediated by PRL:PID	3/314	23/12994	0.0173039	0.0173039	0.0977449	MAPK1/ROCK1/RAC1	3
Human T-cell leukemia virus 1 infection - Homo sapiens (human):KEGG	Human T-cell leukemia virus 1 infection - Homo sapiens (human):KEGG	11/314	219/12994	0.0175559	0.0175559	0.0988067	MAPK1/NRAS/MAP2K4/XIAP/ATF2/TGFBR1/RB1/PPP3R1/MAPK8/PPP3CB/SMAD2	11
Endometrial cancer:Wikipathways	Endometrial cancer:Wikipathways	5/314	63/12994	0.0179073	0.0179073	0.100418	MAPK1/NRAS/CTNNB1/SOS2/EGFR	5
Stabilization and expansion of the E-cadherin adherens junction:PID	Stabilization and expansion of the E-cadherin adherens junction:PID	4/314	42/12994	0.0182032	0.0182032	0.10134	NCKAP1/ROCK1/CTNNB1/EGFR	4
TGF-Core:Signalink	TGF-Core:Signalink	4/314	42/12994	0.0182032	0.0182032	0.10134	MAPK1/ACTR2/TGFBR1/SMAD2	4
Transcriptional Regulation by TP53:Reactome	Transcriptional Regulation by TP53:Reactome	16/314	371/12994	0.018432	0.018432	0.102244	NBN/GTF2H3/CHM/HIPK1/SCO1/TCEA1/SLC38A9/POLR2D/ATF2/TRIAP1/RRM2B/TFDP1/LAMTOR3/BRPF3/CNOT8/PHF20	16
G alpha (12/13) signalling events:Reactome	G alpha (12/13) signalling events:Reactome	6/314	87/12994	0.018697	0.018697	0.102244	CDC42/ROCK1/GNB1/RAC1/SOS2/GNG12	6
MyD88 cascade initiated on plasma membrane:Reactome	MyD88 cascade initiated on plasma membrane:Reactome	6/314	87/12994	0.018697	0.018697	0.102244	MAPK1/FBXW11/MAP2K4/ATF2/ATF1/MAPK8	6
Toll Like Receptor 10 (TLR10) Cascade:Reactome	Toll Like Receptor 10 (TLR10) Cascade:Reactome	6/314	87/12994	0.018697	0.018697	0.102244	MAPK1/FBXW11/MAP2K4/ATF2/ATF1/MAPK8	6
Toll Like Receptor 5 (TLR5) Cascade:Reactome	Toll Like Receptor 5 (TLR5) Cascade:Reactome	6/314	87/12994	0.018697	0.018697	0.102244	MAPK1/FBXW11/MAP2K4/ATF2/ATF1/MAPK8	6
Endothelins:PID	Endothelins:PID	5/314	64/12994	0.0190529	0.0190529	0.103822	MAPK1/CDC42/GNAI3/RAC1/MAPK8	5
Antigen Presentation: Folding, assembly and peptide loading of class I MHC:Reactome	Antigen Presentation: Folding, assembly and peptide loading of class I MHC:Reactome	3/314	24/12994	0.0194293	0.0194293	0.104034	SEC23A/SEC24A/FAM20B	3
Ephrin B reverse signaling:PID	Ephrin B reverse signaling:PID	3/314	24/12994	0.0194293	0.0194293	0.104034	MAP2K4/RAC1/MAPK8	3
regulation of ck1/cdk5 by type 1 glutamate receptors:BioCarta	regulation of ck1/cdk5 by type 1 glutamate receptors:BioCarta	3/314	24/12994	0.0194293	0.0194293	0.104034	PRKAR2A/GNB1/PRKAR1A	3
tumor suppressor arf inhibits ribosomal biogenesis:BioCarta	tumor suppressor arf inhibits ribosomal biogenesis:BioCarta	3/314	24/12994	0.0194293	0.0194293	0.104034	UBE2A/RB1/RAC1	3
TRAF6 mediated induction of NFkB and MAP kinases upon TLR7/8 or 9 activation:Reactome	TRAF6 mediated induction of NFkB and MAP kinases upon TLR7/8 or 9 activation:Reactome	6/314	88/12994	0.0196719	0.0196719	0.104034	MAPK1/FBXW11/MAP2K4/ATF2/ATF1/MAPK8	6
Cooperation of PDCL (PhLP1) and TRiC/CCT in G-protein beta folding:Reactome	Cooperation of PDCL (PhLP1) and TRiC/CCT in G-protein beta folding:Reactome	4/314	43/12994	0.0196989	0.0196989	0.104034	GNAI3/GNB1/GNG12/PDCL	4
Fas Ligand (FasL) pathway and Stress induction of Heat Shock Proteins (HSP) regulation:Wikipathways	Fas Ligand (FasL) pathway and Stress induction of Heat Shock Proteins (HSP) regulation:Wikipathways	4/314	43/12994	0.0196989	0.0196989	0.104034	PAK2/MAP2K4/RB1/MAPK8	4
Intrinsic Pathway for Apoptosis:Reactome	Intrinsic Pathway for Apoptosis:Reactome	4/314	43/12994	0.0196989	0.0196989	0.104034	XIAP/TFDP1/PPP3R1/MAPK8	4
Signaling by SCF-KIT:Reactome	Signaling by SCF-KIT:Reactome	4/314	43/12994	0.0196989	0.0196989	0.104034	PTPN11/NRAS/RAC1/SOCS6	4
Mitophagy - animal - Homo sapiens (human):KEGG	Mitophagy - animal - Homo sapiens (human):KEGG	5/314	65/12994	0.0202457	0.0202457	0.106556	NRAS/ATG5/USP8/RRAS2/MAPK8	5
Glutamatergic synapse - Homo sapiens (human):KEGG	Glutamatergic synapse - Homo sapiens (human):KEGG	7/314	114/12994	0.0205781	0.0205781	0.107572	MAPK1/GNAI3/GNB1/PPP3R1/SLC1A1/GNG12/PPP3CB	7
Wnt Signaling:Wikipathways	Wnt Signaling:Wikipathways	7/314	114/12994	0.0205781	0.0205781	0.107572	CTNNB1/PPP3R1/SENP2/RAC1/MAPK8/NLK/PPP3CB	7
Late Phase of HIV Life Cycle:Reactome	Late Phase of HIV Life Cycle:Reactome	8/314	141/12994	0.0211523	0.0211523	0.108419	NDC1/CHMP2B/GTF2H3/RNGTT/TCEA1/POLR2D/GTF2A1/VPS4B	8
PLC beta mediated events:Reactome	PLC beta mediated events:Reactome	4/314	44/12994	0.0212683	0.0212683	0.108419	MAPK1/PRKAR2A/GNAI3/PRKAR1A	4
Structural Pathway of Interleukin 1 (IL-1):Wikipathways	Structural Pathway of Interleukin 1 (IL-1):Wikipathways	4/314	44/12994	0.0212683	0.0212683	0.108419	MAPK1/MAP2K4/ATF2/MBP	4
Human Thyroid Stimulating Hormone (TSH) signaling pathway:Wikipathways	Human Thyroid Stimulating Hormone (TSH) signaling pathway:Wikipathways	5/314	66/12994	0.0214863	0.0214863	0.108419	MAPK1/GNAI3/GNB1/RB1/RAP1A	5
Non-small cell lung cancer - Homo sapiens (human):KEGG	Non-small cell lung cancer - Homo sapiens (human):KEGG	5/314	66/12994	0.0214863	0.0214863	0.108419	MAPK1/NRAS/RB1/SOS2/EGFR	5
Non-small cell lung cancer:Wikipathways	Non-small cell lung cancer:Wikipathways	5/314	66/12994	0.0214863	0.0214863	0.108419	MAPK1/NRAS/RB1/SOS2/EGFR	5
EGFR downregulation:Reactome	EGFR downregulation:Reactome	3/314	25/12994	0.0216925	0.0216925	0.108419	CDC42/EPS15/EGFR	3
Relationship between inflammation, COX-2 and EGFR:Wikipathways	Relationship between inflammation, COX-2 and EGFR:Wikipathways	3/314	25/12994	0.0216925	0.0216925	0.108419	MAPK1/NRAS/EGFR	3
SMAD2/SMAD3:SMAD4 heterotrimer regulates transcription:Reactome	SMAD2/SMAD3:SMAD4 heterotrimer regulates transcription:Reactome	3/314	25/12994	0.0216925	0.0216925	0.108419	CCNC/TFDP1/SMAD2	3
TRAIL signaling pathway:PID	TRAIL signaling pathway:PID	3/314	25/12994	0.0216925	0.0216925	0.108419	MAPK1/MAP2K4/MAPK8	3
update your name in edit mode:PharmGKB	update your name in edit mode:PharmGKB	3/314	25/12994	0.0216925	0.0216925	0.108419	MAPK1/NRAS/EGFR	3
Vemurafenib Pathway, Pharmacodynamics:PharmGKB	Vemurafenib Pathway, Pharmacodynamics:PharmGKB	3/314	25/12994	0.0216925	0.0216925	0.108419	MAPK1/NRAS/EGFR	3
MyD88 dependent cascade initiated on endosome:Reactome	MyD88 dependent cascade initiated on endosome:Reactome	6/314	90/12994	0.0217244	0.0217244	0.108419	MAPK1/FBXW11/MAP2K4/ATF2/ATF1/MAPK8	6
Toll Like Receptor 7/8 (TLR7/8) Cascade:Reactome	Toll Like Receptor 7/8 (TLR7/8) Cascade:Reactome	6/314	90/12994	0.0217244	0.0217244	0.108419	MAPK1/FBXW11/MAP2K4/ATF2/ATF1/MAPK8	6
Long-term potentiation - Homo sapiens (human):KEGG	Long-term potentiation - Homo sapiens (human):KEGG	5/314	67/12994	0.0227754	0.0227754	0.11105	MAPK1/NRAS/PPP3R1/RAP1A/PPP3CB	5
Signaling by TGF-beta Receptor Complex:Reactome	Signaling by TGF-beta Receptor Complex:Reactome	5/314	67/12994	0.0227754	0.0227754	0.11105	CCNC/UCHL5/TGFBR1/TFDP1/SMAD2	5
G-protein mediated events:Reactome	G-protein mediated events:Reactome	4/314	45/12994	0.0229123	0.0229123	0.11105	MAPK1/PRKAR2A/GNAI3/PRKAR1A	4
RAGE:NetPath	RAGE:NetPath	4/314	45/12994	0.0229123	0.0229123	0.11105	MAPK1/ROCK1/MAPK8/EGFR	4
e2f1 destruction pathway:BioCarta	e2f1 destruction pathway:BioCarta	2/314	10/12994	0.0230438	0.0230438	0.11105	RB1/TFDP1	2
EGFR Transactivation by Gastrin:Reactome	EGFR Transactivation by Gastrin:Reactome	2/314	10/12994	0.0230438	0.0230438	0.11105	NRAS/EGFR	2
Gemcitabine Pathway, Pharmacodynamics:PharmGKB	Gemcitabine Pathway, Pharmacodynamics:PharmGKB	2/314	10/12994	0.0230438	0.0230438	0.11105	CMPK1/RRM2B	2
Intracellular Signalling Through FSH Receptor and Follicle Stimulating Hormone:SMPDB	Intracellular Signalling Through FSH Receptor and Follicle Stimulating Hormone:SMPDB	2/314	10/12994	0.0230438	0.0230438	0.11105	GNB1/GNG12	2
Intracellular Signalling Through LHCGR Receptor and Luteinizing Hormone/Choriogonadotropin:SMPDB	Intracellular Signalling Through LHCGR Receptor and Luteinizing Hormone/Choriogonadotropin:SMPDB	2/314	10/12994	0.0230438	0.0230438	0.11105	GNB1/GNG12	2
NLR Proteins:Wikipathways	NLR Proteins:Wikipathways	2/314	10/12994	0.0230438	0.0230438	0.11105	ERBIN/MAPK8	2
PDGF Pathway:Wikipathways	PDGF Pathway:Wikipathways	2/314	10/12994	0.0230438	0.0230438	0.11105	MAPK1/MAP2K4	2
Brain-Derived Neurotrophic Factor (BDNF) signaling pathway:Wikipathways	Brain-Derived Neurotrophic Factor (BDNF) signaling pathway:Wikipathways	8/314	144/12994	0.0236497	0.0236497	0.113615	MAPK1/PTPN11/CDC42/NSF/CTNNB1/RAC1/MAPK8/RAP1A	8
Downregulation of TGF-beta receptor signaling:Reactome	Downregulation of TGF-beta receptor signaling:Reactome	3/314	26/12994	0.0240934	0.0240934	0.115029	UCHL5/TGFBR1/SMAD2	3
S1P3 pathway:PID	S1P3 pathway:PID	3/314	26/12994	0.0240934	0.0240934	0.115029	MAPK1/GNAI3/RAC1	3
Sphingolipid signaling pathway - Homo sapiens (human):KEGG	Sphingolipid signaling pathway - Homo sapiens (human):KEGG	7/314	118/12994	0.0243302	0.0243302	0.115801	MAPK1/GNAI3/NRAS/ROCK1/SGPP1/RAC1/MAPK8	7
ATM Signaling Network in Development and Disease:Wikipathways	ATM Signaling Network in Development and Disease:Wikipathways	4/314	46/12994	0.0246314	0.0246314	0.11616	ATMIN/NBN/ATF2/PPM1D	4
BDNF:NetPath	BDNF:NetPath	4/314	46/12994	0.0246314	0.0246314	0.11616	MAPK1/PTPN11/NSF/MAPK8	4
Presenilin action in Notch and Wnt signaling:PID	Presenilin action in Notch and Wnt signaling:PID	4/314	46/12994	0.0246314	0.0246314	0.11616	MAPK1/FBXW11/CTNNB1/NLK	4
Toll Like Receptor 9 (TLR9) Cascade:Reactome	Toll Like Receptor 9 (TLR9) Cascade:Reactome	6/314	94/12994	0.0262531	0.0262531	0.12343	MAPK1/FBXW11/MAP2K4/ATF2/ATF1/MAPK8	6
RNA Pol II CTD phosphorylation and interaction with CE during HIV infection:Reactome	RNA Pol II CTD phosphorylation and interaction with CE during HIV infection:Reactome	3/314	27/12994	0.026632	0.026632	0.123703	GTF2H3/RNGTT/POLR2D	3
RNA Pol II CTD phosphorylation and interaction with CE:Reactome	RNA Pol II CTD phosphorylation and interaction with CE:Reactome	3/314	27/12994	0.026632	0.026632	0.123703	GTF2H3/RNGTT/POLR2D	3
transcription factor creb and its extracellular signals:BioCarta	transcription factor creb and its extracellular signals:BioCarta	3/314	27/12994	0.026632	0.026632	0.123703	MAPK1/PRKAR2A/PRKAR1A	3
VEGFR2 mediated vascular permeability:Reactome	VEGFR2 mediated vascular permeability:Reactome	3/314	27/12994	0.026632	0.026632	0.123703	PAK2/CTNNB1/RAC1	3
Prolactin signaling pathway - Homo sapiens (human):KEGG	Prolactin signaling pathway - Homo sapiens (human):KEGG	5/314	70/12994	0.0269395	0.0269395	0.124382	MAPK1/NRAS/MAPK8/SOS2/SOCS6	5
Regulation of insulin secretion:Reactome	Regulation of insulin secretion:Reactome	5/314	70/12994	0.0269395	0.0269395	0.124382	PRKAR2A/GNB1/PRKAR1A/GNG12/RAP1A	5
Wnt signaling pathway - Homo sapiens (human):KEGG	Wnt signaling pathway - Homo sapiens (human):KEGG	8/314	148/12994	0.0272925	0.0272925	0.125636	FBXW11/CTNNB1/PPP3R1/SENP2/RAC1/MAPK8/NLK/PPP3CB	8
Apoptotic cleavage of cell adhesion proteins:Reactome	Apoptotic cleavage of cell adhesion proteins:Reactome	2/314	11/12994	0.0277209	0.0277209	0.125731	CTNNB1/DSG2	2
CLEC7A (Dectin-1) induces NFAT activation:Reactome	CLEC7A (Dectin-1) induces NFAT activation:Reactome	2/314	11/12994	0.0277209	0.0277209	0.125731	PPP3R1/PPP3CB	2
GAB1 signalosome:Reactome	GAB1 signalosome:Reactome	2/314	11/12994	0.0277209	0.0277209	0.125731	PTPN11/EGFR	2
p38MAPK events:Reactome	p38MAPK events:Reactome	2/314	11/12994	0.0277209	0.0277209	0.125731	NRAS/RALA	2
RHO GTPases activate KTN1:Reactome	RHO GTPases activate KTN1:Reactome	2/314	11/12994	0.0277209	0.0277209	0.125731	CDC42/RAC1	2
Rap1 signaling pathway - Homo sapiens (human):KEGG	Rap1 signaling pathway - Homo sapiens (human):KEGG	10/314	206/12994	0.0282021	0.0282021	0.12743	MAPK1/CDC42/GNAI3/NRAS/CTNNB1/RAC1/PRKCI/RALA/RAP1A/EGFR	10
Gastric cancer - Homo sapiens (human):KEGG	Gastric cancer - Homo sapiens (human):KEGG	8/314	149/12994	0.0282608	0.0282608	0.12743	MAPK1/NRAS/CTNNB1/TGFBR1/RB1/SOS2/SMAD2/EGFR	8
Glioma - Homo sapiens (human):KEGG	Glioma - Homo sapiens (human):KEGG	5/314	71/12994	0.0284282	0.0284282	0.127811	MAPK1/NRAS/RB1/SOS2/EGFR	5
PTEN Regulation:Reactome	PTEN Regulation:Reactome	6/314	96/12994	0.0287361	0.0287361	0.128447	MAPK1/SUZ12/SLC38A9/XIAP/ATF2/LAMTOR3	6
Signaling by TGF-beta family members:Reactome	Signaling by TGF-beta family members:Reactome	6/314	96/12994	0.0287361	0.0287361	0.128447	CCNC/UCHL5/TGFBR1/TFDP1/ZFYVE16/SMAD2	6
Fc epsilon receptor (FCERI) signaling:Reactome	Fc epsilon receptor (FCERI) signaling:Reactome	8/314	150/12994	0.0292526	0.0292526	0.129131	MAPK1/NRAS/PAK2/MAP2K4/PPP3R1/RAC1/MAPK8/PPP3CB	8
adp-ribosylation factor:BioCarta	adp-ribosylation factor:BioCarta	3/314	28/12994	0.0293079	0.0293079	0.129131	ARFGEF2/ARFGEF1/ARHGAP5	3
Ca-dependent events:Reactome	Ca-dependent events:Reactome	3/314	28/12994	0.0293079	0.0293079	0.129131	MAPK1/PRKAR2A/PRKAR1A	3
G-protein activation:Reactome	G-protein activation:Reactome	3/314	28/12994	0.0293079	0.0293079	0.129131	GNAI3/GNB1/GNG12	3
TWEAK:NetPath	TWEAK:NetPath	3/314	28/12994	0.0293079	0.0293079	0.129131	MAPK1/RAC1/MAPK8	3
Androgen Receptor Network in Prostate Cancer:Wikipathways	Androgen Receptor Network in Prostate Cancer:Wikipathways	5/314	72/12994	0.0299681	0.0299681	0.129734	MAPK1/PTPN11/ATF1/MAPK8/RAP1A	5
MyD88:Mal cascade initiated on plasma membrane:Reactome	MyD88:Mal cascade initiated on plasma membrane:Reactome	6/314	97/12994	0.0300337	0.0300337	0.129734	MAPK1/FBXW11/MAP2K4/ATF2/ATF1/MAPK8	6
Prostate cancer - Homo sapiens (human):KEGG	Prostate cancer - Homo sapiens (human):KEGG	6/314	97/12994	0.0300337	0.0300337	0.129734	MAPK1/NRAS/CTNNB1/RB1/SOS2/EGFR	6
Toll Like Receptor 2 (TLR2) Cascade:Reactome	Toll Like Receptor 2 (TLR2) Cascade:Reactome	6/314	97/12994	0.0300337	0.0300337	0.129734	MAPK1/FBXW11/MAP2K4/ATF2/ATF1/MAPK8	6
Toll Like Receptor 3 (TLR3) Cascade:Reactome	Toll Like Receptor 3 (TLR3) Cascade:Reactome	6/314	97/12994	0.0300337	0.0300337	0.129734	MAPK1/FBXW11/MAP2K4/ATF2/ATF1/MAPK8	6
Toll Like Receptor TLR1:TLR2 Cascade:Reactome	Toll Like Receptor TLR1:TLR2 Cascade:Reactome	6/314	97/12994	0.0300337	0.0300337	0.129734	MAPK1/FBXW11/MAP2K4/ATF2/ATF1/MAPK8	6
Toll Like Receptor TLR6:TLR2 Cascade:Reactome	Toll Like Receptor TLR6:TLR2 Cascade:Reactome	6/314	97/12994	0.0300337	0.0300337	0.129734	MAPK1/FBXW11/MAP2K4/ATF2/ATF1/MAPK8	6
Aquaporin-mediated transport:Reactome	Aquaporin-mediated transport:Reactome	4/314	49/12994	0.0302466	0.0302466	0.130289	PRKAR2A/GNB1/PRKAR1A/GNG12	4
Integrin:INOH	Integrin:INOH	7/314	124/12994	0.0307998	0.0307998	0.132302	MAPK1/CDC42/NRAS/RAC1/SOS2/RAP1A/ITGA6	7
B Cell Receptor Signaling Pathway:Wikipathways	B Cell Receptor Signaling Pathway:Wikipathways	6/314	98/12994	0.0313691	0.0313691	0.134374	MAPK1/PTPN11/CDC42/ATF2/RAC1/MAPK8	6
Energy dependent regulation of mTOR by LKB1-AMPK:Reactome	Energy dependent regulation of mTOR by LKB1-AMPK:Reactome	3/314	29/12994	0.0321206	0.0321206	0.13635	CAB39/SLC38A9/LAMTOR3	3
mRNA Capping:Reactome	mRNA Capping:Reactome	3/314	29/12994	0.0321206	0.0321206	0.13635	GTF2H3/RNGTT/POLR2D	3
Signalling to ERKs:Reactome	Signalling to ERKs:Reactome	3/314	29/12994	0.0321206	0.0321206	0.13635	NRAS/RALA/RAP1A	3
FoxO family signaling:PID	FoxO family signaling:PID	4/314	50/12994	0.0322725	0.0322725	0.13635	CTNNB1/CSNK1G3/MAPK8/RALA	4
Signaling by FGFR1:Reactome	Signaling by FGFR1:Reactome	4/314	50/12994	0.0322725	0.0322725	0.13635	MAPK1/PTPN11/NRAS/KL	4
phospholipase c-epsilon pathway:BioCarta	phospholipase c-epsilon pathway:BioCarta	2/314	12/12994	0.0327422	0.0327422	0.137208	PRKAR2A/PRKAR1A	2
terminal <i>O</i>-glycans residues modification:HumanCyc	terminal <i>O</i>-glycans residues modification:HumanCyc	2/314	12/12994	0.0327422	0.0327422	0.137208	ST6GAL1/GCNT2	2
Choline metabolism in cancer - Homo sapiens (human):KEGG	Choline metabolism in cancer - Homo sapiens (human):KEGG	6/314	99/12994	0.0327427	0.0327427	0.137208	MAPK1/NRAS/RAC1/MAPK8/SOS2/EGFR	6
Bacterial invasion of epithelial cells - Homo sapiens (human):KEGG	Bacterial invasion of epithelial cells - Homo sapiens (human):KEGG	5/314	74/12994	0.033203	0.033203	0.138385	CLTC/CDC42/CTNNB1/RAC1/CAV2	5
EPH-Ephrin signaling:Reactome	EPH-Ephrin signaling:Reactome	5/314	74/12994	0.033203	0.033203	0.138385	ACTR2/CDC42/ROCK1/PAK2/RAC1	5
Breast cancer pathway:Wikipathways	Breast cancer pathway:Wikipathways	8/314	154/12994	0.0334599	0.0334599	0.138706	MAPK1/NRAS/NBN/CTNNB1/RB1/NOTCH2/SOS2/EGFR	8
HIV Life Cycle:Reactome	HIV Life Cycle:Reactome	8/314	154/12994	0.0334599	0.0334599	0.138706	NDC1/CHMP2B/GTF2H3/RNGTT/TCEA1/POLR2D/GTF2A1/VPS4B	8
Insulin receptor signalling cascade:Reactome	Insulin receptor signalling cascade:Reactome	4/314	51/12994	0.0343761	0.0343761	0.141969	MAPK1/PTPN11/NRAS/KL	4
Toll Like Receptor 4 (TLR4) Cascade:Reactome	Toll Like Receptor 4 (TLR4) Cascade:Reactome	7/314	127/12994	0.0344311	0.0344311	0.141969	MAPK1/FBXW11/PTPN11/MAP2K4/ATF2/ATF1/MAPK8	7
Signaling by Insulin receptor:Reactome	Signaling by Insulin receptor:Reactome	5/314	75/12994	0.0348988	0.0348988	0.143132	MAPK1/ATP6V1A/PTPN11/NRAS/KL	5
Transcription of the HIV genome:Reactome	Transcription of the HIV genome:Reactome	5/314	75/12994	0.0348988	0.0348988	0.143132	GTF2H3/RNGTT/TCEA1/POLR2D/GTF2A1	5
Activation of BH3-only proteins:Reactome	Activation of BH3-only proteins:Reactome	3/314	30/12994	0.0350692	0.0350692	0.143449	TFDP1/PPP3R1/MAPK8	3
Intracellular signaling by second messengers:Reactome	Intracellular signaling by second messengers:Reactome	11/314	245/12994	0.036013	0.036013	0.14692	MAPK1/PRKAR2A/PTPN11/SUZ12/PRKAR1A/SLC38A9/XIAP/ATF2/LAMTOR3/EGFR/KL	11
Signaling by WNT:Reactome	Signaling by WNT:Reactome	12/314	276/12994	0.0362012	0.0362012	0.147298	CLTC/GNB1/VPS26A/RBBP5/XIAP/CTNNB1/PPP3R1/RAC1/USP8/NLK/GNG12/PPP3CB	12
mechanism of gene regulation by peroxisome proliferators via ppara:BioCarta	mechanism of gene regulation by peroxisome proliferators via ppara:BioCarta	4/314	52/12994	0.0365577	0.0365577	0.148331	MAPK1/PRKAR2A/PRKAR1A/RB1	4
Recruitment and ATM-mediated phosphorylation of repair and signaling proteins at DNA double strand breaks:Reactome	Recruitment and ATM-mediated phosphorylation of repair and signaling proteins at DNA double strand breaks:Reactome	5/314	76/12994	0.0366473	0.0366473	0.148331	NBN/UBE2V2/BAZ1B/BRCC3/MAPK8	5
BCR:NetPath	BCR:NetPath	7/314	129/12994	0.0370038	0.0370038	0.148914	MAPK1/PTPN11/ATF2/CTNNB1/RB1/MAPK8/SOS2	7
Chagas disease (American trypanosomiasis) - Homo sapiens (human):KEGG	Chagas disease (American trypanosomiasis) - Homo sapiens (human):KEGG	6/314	102/12994	0.0370958	0.0370958	0.148914	MAPK1/GNAI3/MAP2K4/TGFBR1/MAPK8/SMAD2	6
Advanced glycosylation endproduct receptor signaling:Reactome	Advanced glycosylation endproduct receptor signaling:Reactome	2/314	13/12994	0.0380882	0.0380882	0.148914	MAPK1/CAPZA2	2
Constitutive Signaling by EGFRvIII:Reactome	Constitutive Signaling by EGFRvIII:Reactome	2/314	13/12994	0.0380882	0.0380882	0.148914	NRAS/EGFR	2
Gemcitabine Action Pathway:SMPDB	Gemcitabine Action Pathway:SMPDB	2/314	13/12994	0.0380882	0.0380882	0.148914	CMPK1/RRM2B	2
Gemcitabine Metabolism Pathway:SMPDB	Gemcitabine Metabolism Pathway:SMPDB	2/314	13/12994	0.0380882	0.0380882	0.148914	CMPK1/RRM2B	2
Inhibition of replication initiation of damaged DNA by RB1/E2F1:Reactome	Inhibition of replication initiation of damaged DNA by RB1/E2F1:Reactome	2/314	13/12994	0.0380882	0.0380882	0.148914	RB1/TFDP1	2
regulation of p27 phosphorylation during cell cycle progression:BioCarta	regulation of p27 phosphorylation during cell cycle progression:BioCarta	2/314	13/12994	0.0380882	0.0380882	0.148914	RB1/TFDP1	2
Signaling by EGFRvIII in Cancer:Reactome	Signaling by EGFRvIII in Cancer:Reactome	2/314	13/12994	0.0380882	0.0380882	0.148914	NRAS/EGFR	2
activation of camp-dependent protein kinase pka:BioCarta	activation of camp-dependent protein kinase pka:BioCarta	3/314	31/12994	0.0381525	0.0381525	0.148914	PRKAR2A/GNB1/PRKAR1A	3
Downstream signaling of activated FGFR1:Reactome	Downstream signaling of activated FGFR1:Reactome	3/314	31/12994	0.0381525	0.0381525	0.148914	PTPN11/NRAS/KL	3
erk and pi-3 kinase are necessary for collagen binding in corneal epithelia:BioCarta	erk and pi-3 kinase are necessary for collagen binding in corneal epithelia:BioCarta	3/314	31/12994	0.0381525	0.0381525	0.148914	MAPK1/ROCK1/ARHGAP5	3
Signal amplification:Reactome	Signal amplification:Reactome	3/314	31/12994	0.0381525	0.0381525	0.148914	GNAI3/GNB1/GNG12	3
Synthesis of active ubiquitin: roles of E1 and E2 enzymes:Reactome	Synthesis of active ubiquitin: roles of E1 and E2 enzymes:Reactome	3/314	31/12994	0.0381525	0.0381525	0.148914	UBE2K/UBE2A/UBE2W	3
CD4 T cell receptor signaling:INOH	CD4 T cell receptor signaling:INOH	7/314	130/12994	0.0383364	0.0383364	0.148914	MAPK1/NRAS/PPP3R1/RAC1/MAPK8/SOS2/PPP3CB	7
Natural killer cell mediated cytotoxicity - Homo sapiens (human):KEGG	Natural killer cell mediated cytotoxicity - Homo sapiens (human):KEGG	7/314	130/12994	0.0383364	0.0383364	0.148914	MAPK1/PTPN11/NRAS/PPP3R1/RAC1/SOS2/PPP3CB	7
DNA Double Strand Break Response:Reactome	DNA Double Strand Break Response:Reactome	5/314	77/12994	0.0384488	0.0384488	0.148975	NBN/UBE2V2/BAZ1B/BRCC3/MAPK8	5
Diseases of signal transduction:Reactome	Diseases of signal transduction:Reactome	11/314	248/12994	0.0387889	0.0387889	0.149916	MAPK1/PTPN11/NRAS/CCNC/SEL1L/TGFBR1/QKI/RAP1A/SMAD2/EGFR/KL	11
Dopaminergic synapse - Homo sapiens (human):KEGG	Dopaminergic synapse - Homo sapiens (human):KEGG	7/314	131/12994	0.0397001	0.0397001	0.152673	GNAI3/GNB1/ATF2/CLOCK/MAPK8/GNG12/PPP3CB	7
Factors involved in megakaryocyte development and platelet production:Reactome	Factors involved in megakaryocyte development and platelet production:Reactome	7/314	131/12994	0.0397001	0.0397001	0.152673	CAPZA2/PRKAR2A/CDC42/PRKAR1A/KIF21A/KIF1B/RAC1	7
IL2-mediated signaling events:PID	IL2-mediated signaling events:PID	4/314	54/12994	0.0411552	0.0411552	0.157133	MAPK1/PTPN11/NRAS/MAPK8	4
Autophagy - other - Homo sapiens (human):KEGG	Autophagy - other - Homo sapiens (human):KEGG	3/314	32/12994	0.0413695	0.0413695	0.157133	ATG4A/ATG5/ATG4C	3
bcr signaling pathway:BioCarta	bcr signaling pathway:BioCarta	3/314	32/12994	0.0413695	0.0413695	0.157133	RAC1/MAPK8/PPP3CB	3
TGF-beta receptor signaling activates SMADs:Reactome	TGF-beta receptor signaling activates SMADs:Reactome	3/314	32/12994	0.0413695	0.0413695	0.157133	UCHL5/TGFBR1/SMAD2	3
Thrombin signalling through proteinase activated receptors (PARs):Reactome	Thrombin signalling through proteinase activated receptors (PARs):Reactome	3/314	32/12994	0.0413695	0.0413695	0.157133	MAPK1/GNB1/GNG12	3
RANKL-RANK (Receptor activator of NFKB (ligand)) Signaling Pathway:Wikipathways	RANKL-RANK (Receptor activator of NFKB (ligand)) Signaling Pathway:Wikipathways	4/314	55/12994	0.0435712	0.0435712	0.16226	MAPK1/CDC42/RAC1/MAPK8	4
ERK Pathway in Huntington,s Disease:Wikipathways	ERK Pathway in Huntington,s Disease:Wikipathways	2/314	14/12994	0.0437406	0.0437406	0.16226	MAPK1/EGFR	2
Golgi Cisternae Pericentriolar Stack Reorganization:Reactome	Golgi Cisternae Pericentriolar Stack Reorganization:Reactome	2/314	14/12994	0.0437406	0.0437406	0.16226	MAPK1/RAB2A	2
JNK signaling in the CD4+ TCR pathway:PID	JNK signaling in the CD4+ TCR pathway:PID	2/314	14/12994	0.0437406	0.0437406	0.16226	MAP2K4/MAPK8	2
PTK6 Regulates RHO GTPases, RAS GTPase and MAP kinases:Reactome	PTK6 Regulates RHO GTPases, RAS GTPase and MAP kinases:Reactome	2/314	14/12994	0.0437406	0.0437406	0.16226	NRAS/RAC1	2
Ras signaling in the CD4+ TCR pathway:PID	Ras signaling in the CD4+ TCR pathway:PID	2/314	14/12994	0.0437406	0.0437406	0.16226	MAPK1/NRAS	2
TGF-B Signaling in Thyroid Cells for Epithelial-Mesenchymal Transition:Wikipathways	TGF-B Signaling in Thyroid Cells for Epithelial-Mesenchymal Transition:Wikipathways	2/314	14/12994	0.0437406	0.0437406	0.16226	MAPK1/SMAD2	2
transcription regulation by methyltransferase of carm1:BioCarta	transcription regulation by methyltransferase of carm1:BioCarta	2/314	14/12994	0.0437406	0.0437406	0.16226	PRKAR2A/PRKAR1A	2
bioactive peptide induced signaling pathway:BioCarta	bioactive peptide induced signaling pathway:BioCarta	3/314	33/12994	0.0447186	0.0447186	0.16226	MAPK1/GNB1/MAPK8	3
CD28 co-stimulation:Reactome	CD28 co-stimulation:Reactome	3/314	33/12994	0.0447186	0.0447186	0.16226	CDC42/PAK2/RAC1	3
EPO signaling pathway:PID	EPO signaling pathway:PID	3/314	33/12994	0.0447186	0.0447186	0.16226	PTPN11/MAPK8/RAP1A	3
GPVI-mediated activation cascade:Reactome	GPVI-mediated activation cascade:Reactome	3/314	33/12994	0.0447186	0.0447186	0.16226	PTPN11/CDC42/RAC1	3
Negative regulation of FGFR1 signaling:Reactome	Negative regulation of FGFR1 signaling:Reactome	3/314	33/12994	0.0447186	0.0447186	0.16226	MAPK1/PTPN11/KL	3
Netrin-mediated signaling events:PID	Netrin-mediated signaling events:PID	3/314	33/12994	0.0447186	0.0447186	0.16226	MAPK1/CDC42/RAC1	3
phospholipids as signalling intermediaries:BioCarta	phospholipids as signalling intermediaries:BioCarta	3/314	33/12994	0.0447186	0.0447186	0.16226	MAPK1/GNB1/RAC1	3
Regulation of Ras family activation:PID	Regulation of Ras family activation:PID	3/314	33/12994	0.0447186	0.0447186	0.16226	NRAS/NF1/SOS2	3
role of egf receptor transactivation by gpcrs in cardiac hypertrophy:BioCarta	role of egf receptor transactivation by gpcrs in cardiac hypertrophy:BioCarta	3/314	33/12994	0.0447186	0.0447186	0.16226	MAPK1/GNB1/EGFR	3
Serotonin HTR1 Group and FOS Pathway:Wikipathways	Serotonin HTR1 Group and FOS Pathway:Wikipathways	3/314	33/12994	0.0447186	0.0447186	0.16226	MAPK1/GNAI3/RAP1A	3
Trk receptor signaling mediated by the MAPK pathway:PID	Trk receptor signaling mediated by the MAPK pathway:PID	3/314	33/12994	0.0447186	0.0447186	0.16226	MAPK1/NRAS/RAP1A	3
Th17 cell differentiation - Homo sapiens (human):KEGG	Th17 cell differentiation - Homo sapiens (human):KEGG	6/314	107/12994	0.0451413	0.0451413	0.16341	MAPK1/TGFBR1/PPP3R1/MAPK8/PPP3CB/SMAD2	6
Golgi Associated Vesicle Biogenesis:Reactome	Golgi Associated Vesicle Biogenesis:Reactome	4/314	56/12994	0.0460655	0.0460655	0.165589	CLTC/TBC1D8B/PICALM/TGOLN2	4
Hepatitis C and Hepatocellular Carcinoma:Wikipathways	Hepatitis C and Hepatocellular Carcinoma:Wikipathways	4/314	56/12994	0.0460655	0.0460655	0.165589	PTPN11/TGFBR1/RAC1/MAPK8	4
Thromboxane A2 receptor signaling:PID	Thromboxane A2 receptor signaling:PID	4/314	56/12994	0.0460655	0.0460655	0.165589	ROCK1/GNB1/RAC1/EGFR	4
Protein processing in endoplasmic reticulum - Homo sapiens (human):KEGG	Protein processing in endoplasmic reticulum - Homo sapiens (human):KEGG	8/314	165/12994	0.0470998	0.0470998	0.168913	SEC23A/UBQLN1/MAN1A2/SEC24A/SEL1L/MAN1A1/MAPK8/UBQLN2	8
CD40/CD40L signaling:PID	CD40/CD40L signaling:PID	3/314	34/12994	0.0481981	0.0481981	0.172052	MAP2K4/MAPK8/TDP2	3
Signaling by high-kinase activity BRAF mutants:Reactome	Signaling by high-kinase activity BRAF mutants:Reactome	3/314	34/12994	0.0481981	0.0481981	0.172052	MAPK1/NRAS/RAP1A	3
Insulin signaling pathway - Homo sapiens (human):KEGG	Insulin signaling pathway - Homo sapiens (human):KEGG	7/314	137/12994	0.0485475	0.0485475	0.172166	MAPK1/PRKAR2A/NRAS/PRKAR1A/PRKCI/MAPK8/SOS2	7
FCERI mediated MAPK activation:Reactome	FCERI mediated MAPK activation:Reactome	6/314	109/12994	0.0486412	0.0486412	0.172166	MAPK1/NRAS/PAK2/MAP2K4/RAC1/MAPK8	6
Arf6 downstream pathway:PID	Arf6 downstream pathway:PID	2/314	15/12994	0.0496814	0.0496814	0.172166	MAPK1/RAC1	2
BMP2 signaling TAK1:INOH	BMP2 signaling TAK1:INOH	2/314	15/12994	0.0496814	0.0496814	0.172166	XIAP/ATF2	2
Constitutive Signaling by Ligand-Responsive EGFR Cancer Variants:Reactome	Constitutive Signaling by Ligand-Responsive EGFR Cancer Variants:Reactome	2/314	15/12994	0.0496814	0.0496814	0.172166	NRAS/EGFR	2
DCC mediated attractive signaling:Reactome	DCC mediated attractive signaling:Reactome	2/314	15/12994	0.0496814	0.0496814	0.172166	CDC42/RAC1	2
H19 action Rb-E2F1 signaling and CDK-Beta-catenin activity:Wikipathways	H19 action Rb-E2F1 signaling and CDK-Beta-catenin activity:Wikipathways	2/314	15/12994	0.0496814	0.0496814	0.172166	CTNNB1/RB1	2
N-Glycan antennae elongation:Reactome	N-Glycan antennae elongation:Reactome	2/314	15/12994	0.0496814	0.0496814	0.172166	ST6GAL1/B4GALT6	2
PAR4-mediated thrombin signaling events:PID	PAR4-mediated thrombin signaling events:PID	2/314	15/12994	0.0496814	0.0496814	0.172166	ROCK1/GNB1	2
Phytochemical activity on NRF2 transcriptional activation:Wikipathways	Phytochemical activity on NRF2 transcriptional activation:Wikipathways	2/314	15/12994	0.0496814	0.0496814	0.172166	MAPK8/KEAP1	2
repression of pain sensation by the transcriptional regulator dream:BioCarta	repression of pain sensation by the transcriptional regulator dream:BioCarta	2/314	15/12994	0.0496814	0.0496814	0.172166	PRKAR2A/PRKAR1A	2
Signaling by EGFR in Cancer:Reactome	Signaling by EGFR in Cancer:Reactome	2/314	15/12994	0.0496814	0.0496814	0.172166	NRAS/EGFR	2
Signaling by Ligand-Responsive EGFR Variants in Cancer:Reactome	Signaling by Ligand-Responsive EGFR Variants in Cancer:Reactome	2/314	15/12994	0.0496814	0.0496814	0.172166	NRAS/EGFR	2
C-type lectin receptors (CLRs):Reactome	C-type lectin receptors (CLRs):Reactome	5/314	83/12994	0.050383	0.050383	0.174206	FBXW11/NRAS/PAK2/PPP3R1/PPP3CB	5
p53 pathway:PID	p53 pathway:PID	4/314	58/12994	0.0512879	0.0512879	0.176543	SETD7/CSNK1G3/MAPK8/PPM1D	4
Signaling by BRAF and RAF fusions:Reactome	Signaling by BRAF and RAF fusions:Reactome	4/314	58/12994	0.0512879	0.0512879	0.176543	MAPK1/NRAS/QKI/RAP1A	4
Kit receptor signaling pathway:Wikipathways	Kit receptor signaling pathway:Wikipathways	4/314	59/12994	0.0540156	0.0540156	0.185106	MAPK1/PTPN11/MAPK8/SOCS6	4
SHP2 signaling:PID	SHP2 signaling:PID	4/314	59/12994	0.0540156	0.0540156	0.185106	PTPN11/GNAI3/NRAS/EGFR	4
Gene and protein expression by JAK-STAT signaling after Interleukin-12 stimulation:Wikipathways	Gene and protein expression by JAK-STAT signaling after Interleukin-12 stimulation:Wikipathways	3/314	36/12994	0.0555417	0.0555417	0.186567	CDC42/PAK2/RALA	3
IGF signaling:INOH	IGF signaling:INOH	3/314	36/12994	0.0555417	0.0555417	0.186567	MAPK1/NRAS/SOS2	3
IL1-mediated signaling events:PID	IL1-mediated signaling events:PID	3/314	36/12994	0.0555417	0.0555417	0.186567	ERC1/PRKCI/MAPK8	3
Signaling by RAS mutants:Reactome	Signaling by RAS mutants:Reactome	3/314	36/12994	0.0555417	0.0555417	0.186567	MAPK1/NRAS/RAP1A	3
chromatin remodeling by hswi/snf atp-dependent complexes:BioCarta	chromatin remodeling by hswi/snf atp-dependent complexes:BioCarta	2/314	16/12994	0.0558936	0.0558936	0.186567	GTF2A1/NF1	2
GRB2 events in ERBB2 signaling:Reactome	GRB2 events in ERBB2 signaling:Reactome	2/314	16/12994	0.0558936	0.0558936	0.186567	NRAS/EGFR	2
human cytomegalovirus and map kinase pathways:BioCarta	human cytomegalovirus and map kinase pathways:BioCarta	2/314	16/12994	0.0558936	0.0558936	0.186567	MAPK1/RB1	2
hypoxia-inducible factor in the cardivascular system:BioCarta	hypoxia-inducible factor in the cardivascular system:BioCarta	2/314	16/12994	0.0558936	0.0558936	0.186567	UBE2A/ASPH	2
KSRP (KHSRP) binds and destabilizes mRNA:Reactome	KSRP (KHSRP) binds and destabilizes mRNA:Reactome	2/314	16/12994	0.0558936	0.0558936	0.186567	PARN/DCP2	2
MAP3K8 (TPL2)-dependent MAPK1/3 activation:Reactome	MAP3K8 (TPL2)-dependent MAPK1/3 activation:Reactome	2/314	16/12994	0.0558936	0.0558936	0.186567	FBXW11/MAP2K4	2
Sema3A PAK dependent Axon repulsion:Reactome	Sema3A PAK dependent Axon repulsion:Reactome	2/314	16/12994	0.0558936	0.0558936	0.186567	PAK2/RAC1	2
Transcription of E2F targets under negative control by DREAM complex:Reactome	Transcription of E2F targets under negative control by DREAM complex:Reactome	2/314	16/12994	0.0558936	0.0558936	0.186567	LIN54/TFDP1	2
Direct p53 effectors:PID	Direct p53 effectors:PID	7/314	142/12994	0.0568088	0.0568088	0.188082	TRIAP1/RRM2B/RB1/TFDP1/RCHY1/EGFR/MAP4K4	7
HATs acetylate histones:Reactome	HATs acetylate histones:Reactome	7/314	142/12994	0.0568088	0.0568088	0.188082	DR1/MORF4L1/ATF2/CLOCK/BRPF3/PHF20/SAP130	7
Lysine metabolism:EHMN	Lysine metabolism:EHMN	4/314	60/12994	0.0568205	0.0568205	0.188082	SETD7/SUV39H2/OGDH/KMT2C	4
MAPK1/MAPK3 signaling:Reactome	MAPK1/MAPK3 signaling:Reactome	9/314	202/12994	0.0568551	0.0568551	0.188082	MAPK1/PTPN11/NRAS/PAQR3/LAMTOR3/NF1/RAP1A/EGFR/KL	9
RNA Polymerase II Pre-transcription Events:Reactome	RNA Polymerase II Pre-transcription Events:Reactome	5/314	86/12994	0.0570793	0.0570793	0.188082	GTF2H3/TCEA1/POLR2D/GTF2A1/RTF1	5
Salmonella infection - Homo sapiens (human):KEGG	Salmonella infection - Homo sapiens (human):KEGG	5/314	86/12994	0.0570793	0.0570793	0.188082	MAPK1/CDC42/ROCK1/RAC1/MAPK8	5
AndrogenReceptor:NetPath	AndrogenReceptor:NetPath	7/314	143/12994	0.0585595	0.0585595	0.192548	APPL1/GTF2H3/ATF2/CTNNB1/RB1/RCHY1/EGFR	7
GMCSF-mediated signaling events:PID	GMCSF-mediated signaling events:PID	3/314	37/12994	0.0594017	0.0594017	0.193724	MAPK1/PTPN11/NRAS	3
Thyroid cancer - Homo sapiens (human):KEGG	Thyroid cancer - Homo sapiens (human):KEGG	3/314	37/12994	0.0594017	0.0594017	0.193724	MAPK1/NRAS/CTNNB1	3
trefoil factors initiate mucosal healing:BioCarta	trefoil factors initiate mucosal healing:BioCarta	3/314	37/12994	0.0594017	0.0594017	0.193724	MAPK1/CTNNB1/EGFR	3
Signaling by FGFR:Reactome	Signaling by FGFR:Reactome	5/314	87/12994	0.0594197	0.0594197	0.193724	MAPK1/PTPN11/NRAS/POLR2D/KL	5
Oncogenic MAPK signaling:Reactome	Oncogenic MAPK signaling:Reactome	4/314	61/12994	0.0597023	0.0597023	0.194235	MAPK1/NRAS/QKI/RAP1A	4
Hepatitis B - Homo sapiens (human):KEGG	Hepatitis B - Homo sapiens (human):KEGG	7/314	144/12994	0.0603432	0.0603432	0.195907	MAPK1/NRAS/MAP2K4/ATF2/TGFBR1/RB1/MAPK8	7
GABAergic synapse - Homo sapiens (human):KEGG	GABAergic synapse - Homo sapiens (human):KEGG	5/314	88/12994	0.0618141	0.0618141	0.19984	GNAI3/GNB1/NSF/GNG12/TRAK2	5
Gap junction - Homo sapiens (human):KEGG	Gap junction - Homo sapiens (human):KEGG	5/314	88/12994	0.0618141	0.0618141	0.19984	MAPK1/GNAI3/NRAS/SOS2/EGFR	5
O-linked glycosylation:Reactome	O-linked glycosylation:Reactome	6/314	116/12994	0.0621804	0.0621804	0.199931	GALNT1/DAG1/ST6GAL1/B4GALT6/GALNT4/B3GLCT	6
aspirin blocks signaling pathway involved in platelet activation:BioCarta	aspirin blocks signaling pathway involved in platelet activation:BioCarta	2/314	17/12994	0.0623606	0.0623606	0.199931	MAPK1/GNB1	2
PKA activation in glucagon signalling:Reactome	PKA activation in glucagon signalling:Reactome	2/314	17/12994	0.0623606	0.0623606	0.199931	PRKAR2A/PRKAR1A	2
PKA activation:Reactome	PKA activation:Reactome	2/314	17/12994	0.0623606	0.0623606	0.199931	PRKAR2A/PRKAR1A	2
Leptin:NetPath	Leptin:NetPath	4/314	62/12994	0.0626605	0.0626605	0.200475	MAPK1/PTPN11/MAPK8/EGFR	4
G13 Signaling Pathway:Wikipathways	G13 Signaling Pathway:Wikipathways	3/314	38/12994	0.0633843	0.0633843	0.201122	CDC42/ROCK1/RAC1	3
Paradoxical activation of RAF signaling by kinase inactive BRAF:Reactome	Paradoxical activation of RAF signaling by kinase inactive BRAF:Reactome	3/314	38/12994	0.0633843	0.0633843	0.201122	MAPK1/NRAS/RAP1A	3
Signaling by moderate kinase activity BRAF mutants:Reactome	Signaling by moderate kinase activity BRAF mutants:Reactome	3/314	38/12994	0.0633843	0.0633843	0.201122	MAPK1/NRAS/RAP1A	3
Transcriptional activity of SMAD2/SMAD3:SMAD4 heterotrimer:Reactome	Transcriptional activity of SMAD2/SMAD3:SMAD4 heterotrimer:Reactome	3/314	38/12994	0.0633843	0.0633843	0.201122	CCNC/TFDP1/SMAD2	3
Longevity regulating pathway - Homo sapiens (human):KEGG	Longevity regulating pathway - Homo sapiens (human):KEGG	5/314	89/12994	0.0642625	0.0642625	0.203126	NRAS/APPL1/ATG5/ATF2/KL	5
Spinal Cord Injury:Wikipathways	Spinal Cord Injury:Wikipathways	6/314	117/12994	0.0642792	0.0642792	0.203126	MAPK1/CDC42/RB1/RAC1/EGFR/MBP	6
Formation of RNA Pol II elongation complex:Reactome	Formation of RNA Pol II elongation complex:Reactome	4/314	63/12994	0.0656947	0.0656947	0.205077	GTF2H3/TCEA1/POLR2D/RTF1	4
IL4:NetPath	IL4:NetPath	4/314	63/12994	0.0656947	0.0656947	0.205077	MAPK1/PTPN11/ATF2/MAPK8	4
Influenza Infection:Reactome	Influenza Infection:Reactome	4/314	63/12994	0.0656947	0.0656947	0.205077	CLTC/KPNA3/NDC1/POLR2D	4
Integrins in angiogenesis:PID	Integrins in angiogenesis:PID	4/314	63/12994	0.0656947	0.0656947	0.205077	MAPK1/PTPN11/ROCK1/RAC1	4
LPA receptor mediated events:PID	LPA receptor mediated events:PID	4/314	63/12994	0.0656947	0.0656947	0.205077	GNAI3/GNB1/RAC1/EGFR	4
RNA Polymerase II Transcription Elongation:Reactome	RNA Polymerase II Transcription Elongation:Reactome	4/314	63/12994	0.0656947	0.0656947	0.205077	GTF2H3/TCEA1/POLR2D/RTF1	4
Breast cancer - Homo sapiens (human):KEGG	Breast cancer - Homo sapiens (human):KEGG	7/314	147/12994	0.0658931	0.0658931	0.205281	MAPK1/NRAS/CTNNB1/RB1/NOTCH2/SOS2/EGFR	7
Activation of GABAB receptors:Reactome	Activation of GABAB receptors:Reactome	3/314	39/12994	0.0674873	0.0674873	0.208981	GNAI3/GNB1/GNG12	3
GABA B receptor activation:Reactome	GABA B receptor activation:Reactome	3/314	39/12994	0.0674873	0.0674873	0.208981	GNAI3/GNB1/GNG12	3
MAPK6/MAPK4 signaling:Reactome	MAPK6/MAPK4 signaling:Reactome	3/314	39/12994	0.0674873	0.0674873	0.208981	CDC42/PAK2/RAC1	3
Regulation of retinoblastoma protein:PID	Regulation of retinoblastoma protein:PID	4/314	64/12994	0.0688041	0.0688041	0.211325	ATF2/RB1/TFDP1/ELF1	4
er associated degradation (erad) pathway:BioCarta	er associated degradation (erad) pathway:BioCarta	2/314	18/12994	0.0690666	0.0690666	0.211325	MAN1A2/MAN1A1	2
Pathway_PA165959425:PharmGKB	Pathway_PA165959425:PharmGKB	2/314	18/12994	0.0690666	0.0690666	0.211325	MAPK1/NRAS	2
PKA-mediated phosphorylation of CREB:Reactome	PKA-mediated phosphorylation of CREB:Reactome	2/314	18/12994	0.0690666	0.0690666	0.211325	PRKAR2A/PRKAR1A	2
Signalling to RAS:Reactome	Signalling to RAS:Reactome	2/314	18/12994	0.0690666	0.0690666	0.211325	NRAS/RALA	2
Tie2 Signaling:Reactome	Tie2 Signaling:Reactome	2/314	18/12994	0.0690666	0.0690666	0.211325	PTPN11/NRAS	2
CLEC7A (Dectin-1) signaling:Reactome	CLEC7A (Dectin-1) signaling:Reactome	3/314	40/12994	0.0717082	0.0717082	0.215805	FBXW11/PPP3R1/PPP3CB	3
Integrated Lung Cancer Pathway:Wikipathways	Integrated Lung Cancer Pathway:Wikipathways	3/314	40/12994	0.0717082	0.0717082	0.215805	ERC1/RAC1/RAP1A	3
mTOR signalling:Reactome	mTOR signalling:Reactome	3/314	40/12994	0.0717082	0.0717082	0.215805	CAB39/SLC38A9/LAMTOR3	3
Negative regulation of MAPK pathway:Reactome	Negative regulation of MAPK pathway:Reactome	3/314	40/12994	0.0717082	0.0717082	0.215805	MAPK1/NRAS/PAQR3	3
Oxidative Damage:Wikipathways	Oxidative Damage:Wikipathways	3/314	40/12994	0.0717082	0.0717082	0.215805	CDC42/MAP2K4/TDP2	3
Signaling by FGFR3:Reactome	Signaling by FGFR3:Reactome	3/314	40/12994	0.0717082	0.0717082	0.215805	MAPK1/PTPN11/NRAS	3
mTOR signaling pathway - Homo sapiens (human):KEGG	mTOR signaling pathway - Homo sapiens (human):KEGG	7/314	150/12994	0.0717418	0.0717418	0.215805	MAPK1/ATP6V1A/CAB39/NRAS/SLC38A9/LAMTOR3/SOS2	7
Corticotropin-releasing hormone signaling pathway:Wikipathways	Corticotropin-releasing hormone signaling pathway:Wikipathways	5/314	92/12994	0.0719301	0.0719301	0.215805	MAPK1/GNB1/CTNNB1/PRKCI/MAPK8	5
T-Cell antigen Receptor (TCR) Signaling Pathway:Wikipathways	T-Cell antigen Receptor (TCR) Signaling Pathway:Wikipathways	5/314	92/12994	0.0719301	0.0719301	0.215805	MAPK1/PTPN11/CDC42/ATF2/MAPK8	5
Th1 and Th2 cell differentiation - Homo sapiens (human):KEGG	Th1 and Th2 cell differentiation - Homo sapiens (human):KEGG	5/314	92/12994	0.0719301	0.0719301	0.215805	MAPK1/PPP3R1/MAPK8/NOTCH2/PPP3CB	5
TCR:NetPath	TCR:NetPath	10/314	244/12994	0.0725876	0.0725876	0.217355	MAPK1/CLTC/PTPN11/ATF2/CTNNB1/ERBIN/MAPK8/SOS2/RAP1A/PPP3CB	10
Beta-agonist/Beta-blocker Pathway, Pharmacodynamics:PharmGKB	Beta-agonist/Beta-blocker Pathway, Pharmacodynamics:PharmGKB	4/314	66/12994	0.0752465	0.0752465	0.22168	MAPK1/GNAI3/GNB1/SLC9A6	4
Histone Modifications:Wikipathways	Histone Modifications:Wikipathways	4/314	66/12994	0.0752465	0.0752465	0.22168	SETD7/SUV39H2/SETD3/KMT2C	4
PIP3 activates AKT signaling:Reactome	PIP3 activates AKT signaling:Reactome	9/314	214/12994	0.07568	0.07568	0.22168	MAPK1/PTPN11/SUZ12/SLC38A9/XIAP/ATF2/LAMTOR3/EGFR/KL	9
Oxytocin signaling pathway - Homo sapiens (human):KEGG	Oxytocin signaling pathway - Homo sapiens (human):KEGG	7/314	152/12994	0.0758072	0.0758072	0.22168	MAPK1/GNAI3/NRAS/ROCK1/PPP3R1/PPP3CB/EGFR	7
CD209 (DC-SIGN) signaling:Reactome	CD209 (DC-SIGN) signaling:Reactome	2/314	19/12994	0.0759964	0.0759964	0.22168	NRAS/PAK2	2
Ephrin signaling:Reactome	Ephrin signaling:Reactome	2/314	19/12994	0.0759964	0.0759964	0.22168	PAK2/RAC1	2
ER Quality Control Compartment (ERQC):Reactome	ER Quality Control Compartment (ERQC):Reactome	2/314	19/12994	0.0759964	0.0759964	0.22168	SEL1L/RNF103	2
gata3 participate in activating the th2 cytokine genes expression:BioCarta	gata3 participate in activating the th2 cytokine genes expression:BioCarta	2/314	19/12994	0.0759964	0.0759964	0.22168	PRKAR2A/PRKAR1A	2
Listeria monocytogenes entry into host cells:Reactome	Listeria monocytogenes entry into host cells:Reactome	2/314	19/12994	0.0759964	0.0759964	0.22168	CTNNB1/EPS15	2
Prostacyclin signalling through prostacyclin receptor:Reactome	Prostacyclin signalling through prostacyclin receptor:Reactome	2/314	19/12994	0.0759964	0.0759964	0.22168	GNB1/GNG12	2
BMP receptor signaling:PID	BMP receptor signaling:PID	3/314	41/12994	0.0760446	0.0760446	0.22168	MAPK1/XIAP/ZFYVE16	3
miRs in Muscle Cell Differentiation:Wikipathways	miRs in Muscle Cell Differentiation:Wikipathways	3/314	41/12994	0.0760446	0.0760446	0.22168	PRKAR2A/PRKAR1A/PRKCI	3
Nucleotide-binding Oligomerization Domain (NOD) pathway:Wikipathways	Nucleotide-binding Oligomerization Domain (NOD) pathway:Wikipathways	3/314	41/12994	0.0760446	0.0760446	0.22168	XIAP/RAC1/ERBIN	3
Signaling by FGFR4:Reactome	Signaling by FGFR4:Reactome	3/314	41/12994	0.0760446	0.0760446	0.22168	MAPK1/PTPN11/NRAS	3
Integration of energy metabolism:Reactome	Integration of energy metabolism:Reactome	5/314	94/12994	0.0773085	0.0773085	0.224939	PRKAR2A/GNB1/PRKAR1A/GNG12/RAP1A	5
EGFR Inhibitor Pathway, Pharmacodynamics:PharmGKB	EGFR Inhibitor Pathway, Pharmacodynamics:PharmGKB	4/314	67/12994	0.078578	0.078578	0.227346	MAPK1/NRAS/MAPK8/EGFR	4
O-linked glycosylation of mucins:Reactome	O-linked glycosylation of mucins:Reactome	4/314	67/12994	0.078578	0.078578	0.227346	GALNT1/ST6GAL1/B4GALT6/GALNT4	4
TP53 Regulates Transcription of DNA Repair Genes:Reactome	TP53 Regulates Transcription of DNA Repair Genes:Reactome	4/314	67/12994	0.078578	0.078578	0.227346	GTF2H3/TCEA1/POLR2D/ATF2	4
Toll-Like Receptors Cascades:Reactome	Toll-Like Receptors Cascades:Reactome	7/314	154/12994	0.0800055	0.0800055	0.228601	MAPK1/FBXW11/PTPN11/MAP2K4/ATF2/ATF1/MAPK8	7
Neutrophil degranulation:Reactome	Neutrophil degranulation:Reactome	17/314	485/12994	0.0802538	0.0802538	0.228601	MAPK1/CAB39/ACTR2/RAB18/MAGT1/ATP6AP2/NRAS/TMEM30A/ROCK1/C6orf120/ATP11B/CMTM6/LAMTOR3/RAC1/RAB5B/RAP1A/SCAMP1	17
actions of nitric oxide in the heart:BioCarta	actions of nitric oxide in the heart:BioCarta	3/314	42/12994	0.080494	0.080494	0.228601	PRKAR2A/GNB1/PRKAR1A	3
CD4 T cell receptor signaling-ERK cascade:INOH	CD4 T cell receptor signaling-ERK cascade:INOH	3/314	42/12994	0.080494	0.080494	0.228601	MAPK1/NRAS/SOS2	3
chrebp regulation by carbohydrates and camp:BioCarta	chrebp regulation by carbohydrates and camp:BioCarta	3/314	42/12994	0.080494	0.080494	0.228601	PRKAR2A/GNB1/PRKAR1A	3
IFN-gamma pathway:PID	IFN-gamma pathway:PID	3/314	42/12994	0.080494	0.080494	0.228601	MAPK1/PTPN11/RAP1A	3
N-Glycan biosynthesis:EHMN	N-Glycan biosynthesis:EHMN	3/314	42/12994	0.080494	0.080494	0.228601	MAN1A2/MAN1A1/ST6GAL1	3
Non-integrin membrane-ECM interactions:Reactome	Non-integrin membrane-ECM interactions:Reactome	3/314	42/12994	0.080494	0.080494	0.228601	CASK/DAG1/ITGA6	3
Plasma membrane estrogen receptor signaling:PID	Plasma membrane estrogen receptor signaling:PID	3/314	42/12994	0.080494	0.080494	0.228601	GNAI3/NRAS/GNB1	3
Pre-NOTCH Expression and Processing:Reactome	Pre-NOTCH Expression and Processing:Reactome	3/314	42/12994	0.080494	0.080494	0.228601	TFDP1/PRKCI/NOTCH2	3
BCR signaling pathway:PID	BCR signaling pathway:PID	4/314	68/12994	0.081982	0.081982	0.230167	MAPK1/RAC1/MAPK8/PPP3CB	4
TCR signaling in na&#xef;ve CD4+ T cells:PID	TCR signaling in na&#xef;ve CD4+ T cells:PID	4/314	68/12994	0.081982	0.081982	0.230167	PTPN11/CDC42/NRAS/RAP1A	4
Wnt:NetPath	Wnt:NetPath	4/314	68/12994	0.081982	0.081982	0.230167	CTNNB1/RAC1/MAPK8/NLK	4
Oxidative Stress Induced Senescence:Reactome	Oxidative Stress Induced Senescence:Reactome	6/314	125/12994	0.0825517	0.0825517	0.230167	MAPK1/MAP2K4/SUZ12/TFDP1/MAPK8/MAP4K4	6
ACE Inhibitor Pathway, Pharmacodynamics:PharmGKB	ACE Inhibitor Pathway, Pharmacodynamics:PharmGKB	2/314	20/12994	0.0831352	0.0831352	0.230167	MAPK1/ATP6AP2	2
Agents Acting on the Renin-Angiotensin System Pathway, Pharmacodynamics:PharmGKB	Agents Acting on the Renin-Angiotensin System Pathway, Pharmacodynamics:PharmGKB	2/314	20/12994	0.0831352	0.0831352	0.230167	MAPK1/ATP6AP2	2
FRS-mediated FGFR3 signaling:Reactome	FRS-mediated FGFR3 signaling:Reactome	2/314	20/12994	0.0831352	0.0831352	0.230167	PTPN11/NRAS	2
G beta:gamma signalling through PLC beta:Reactome	G beta:gamma signalling through PLC beta:Reactome	2/314	20/12994	0.0831352	0.0831352	0.230167	GNB1/GNG12	2
JNK (c-Jun kinases) phosphorylation and activation mediated by activated human TAK1:Reactome	JNK (c-Jun kinases) phosphorylation and activation mediated by activated human TAK1:Reactome	2/314	20/12994	0.0831352	0.0831352	0.230167	MAP2K4/MAPK8	2
Regulation of cytoplasmic and nuclear SMAD2/3 signaling:PID	Regulation of cytoplasmic and nuclear SMAD2/3 signaling:PID	2/314	20/12994	0.0831352	0.0831352	0.230167	MAPK1/SMAD2	2
Serotonin Receptor 2 and ELK-SRF-GATA4 signaling:Wikipathways	Serotonin Receptor 2 and ELK-SRF-GATA4 signaling:Wikipathways	2/314	20/12994	0.0831352	0.0831352	0.230167	MAPK1/NRAS	2
sprouty regulation of tyrosine kinase signals:BioCarta	sprouty regulation of tyrosine kinase signals:BioCarta	2/314	20/12994	0.0831352	0.0831352	0.230167	MAPK1/EGFR	2
Syndecan interactions:Reactome	Syndecan interactions:Reactome	2/314	20/12994	0.0831352	0.0831352	0.230167	CASK/ITGA6	2
tgf beta signaling pathway:BioCarta	tgf beta signaling pathway:BioCarta	2/314	20/12994	0.0831352	0.0831352	0.230167	TGFBR1/SMAD2	2
PAR1-mediated thrombin signaling events:PID	PAR1-mediated thrombin signaling events:PID	3/314	43/12994	0.0850536	0.0850536	0.235057	GNAI3/ROCK1/GNB1	3
Nonhomologous End-Joining (NHEJ):Reactome	Nonhomologous End-Joining (NHEJ):Reactome	4/314	69/12994	0.0854577	0.0854577	0.235751	NBN/UBE2V2/BRCC3/TDP2	4
Cellular Senescence:Reactome	Cellular Senescence:Reactome	8/314	188/12994	0.0861251	0.0861251	0.237168	MAPK1/NBN/MAP2K4/SUZ12/RB1/TFDP1/MAPK8/MAP4K4	8
Osteoclast differentiation - Homo sapiens (human):KEGG	Osteoclast differentiation - Homo sapiens (human):KEGG	6/314	127/12994	0.0875283	0.0875283	0.240602	MAPK1/TGFBR1/PPP3R1/RAC1/MAPK8/PPP3CB	6
KitReceptor:NetPath	KitReceptor:NetPath	4/314	70/12994	0.0890043	0.0890043	0.24379	MAPK1/PTPN11/ATF2/MAPK8	4
p75(NTR)-mediated signaling:PID	p75(NTR)-mediated signaling:PID	4/314	70/12994	0.0890043	0.0890043	0.24379	XIAP/RAC1/PRKCI/MAPK8	4
Interleukin-11 Signaling Pathway:Wikipathways	Interleukin-11 Signaling Pathway:Wikipathways	3/314	44/12994	0.0897208	0.0897208	0.244331	MAPK1/PTPN11/ATF1	3
igf-1 signaling pathway:BioCarta	igf-1 signaling pathway:BioCarta	2/314	21/12994	0.0904691	0.0904691	0.244331	PTPN11/MAPK8	2
Negative regulation of MET activity:Reactome	Negative regulation of MET activity:Reactome	2/314	21/12994	0.0904691	0.0904691	0.244331	USP8/EPS15	2
PI-3K cascade:FGFR1:Reactome	PI-3K cascade:FGFR1:Reactome	2/314	21/12994	0.0904691	0.0904691	0.244331	PTPN11/KL	2
Presynaptic function of Kainate receptors:Reactome	Presynaptic function of Kainate receptors:Reactome	2/314	21/12994	0.0904691	0.0904691	0.244331	GNB1/GNG12	2
SHC-mediated cascade:FGFR1:Reactome	SHC-mediated cascade:FGFR1:Reactome	2/314	21/12994	0.0904691	0.0904691	0.244331	NRAS/KL	2
Sphingosine 1-phosphate (S1P) pathway:PID	Sphingosine 1-phosphate (S1P) pathway:PID	2/314	21/12994	0.0904691	0.0904691	0.244331	GNAI3/SGPP1	2
TSLP:NetPath	TSLP:NetPath	2/314	21/12994	0.0904691	0.0904691	0.244331	MAPK1/MAPK8	2
a6b1 and a6b4 Integrin signaling:PID	a6b1 and a6b4 Integrin signaling:PID	3/314	45/12994	0.0944929	0.0944929	0.252544	RAC1/ITGA6/EGFR	3
activation of csk by camp-dependent protein kinase inhibits signaling through the t cell receptor:BioCarta	activation of csk by camp-dependent protein kinase inhibits signaling through the t cell receptor:BioCarta	3/314	45/12994	0.0944929	0.0944929	0.252544	PRKAR2A/GNB1/PRKAR1A	3
Class I PI3K signaling events:PID	Class I PI3K signaling events:PID	3/314	45/12994	0.0944929	0.0944929	0.252544	NRAS/RAC1/RAP1A	3
Integrin-linked kinase signaling:PID	Integrin-linked kinase signaling:PID	3/314	45/12994	0.0944929	0.0944929	0.252544	CDC42/CTNNB1/RAC1	3
IRS-mediated signalling:Reactome	IRS-mediated signalling:Reactome	3/314	45/12994	0.0944929	0.0944929	0.252544	PTPN11/NRAS/KL	3
TGF-Ncore:Signalink	TGF-Ncore:Signalink	3/314	45/12994	0.0944929	0.0944929	0.252544	FBXW11/UCHL5/CTNNB1	3
Arrhythmogenic right ventricular cardiomyopathy (ARVC) - Homo sapiens (human):KEGG	Arrhythmogenic right ventricular cardiomyopathy (ARVC) - Homo sapiens (human):KEGG	4/314	72/12994	0.0963062	0.0963062	0.253527	CTNNB1/DAG1/DSG2/ITGA6	4
Clathrin derived vesicle budding:Reactome	Clathrin derived vesicle budding:Reactome	4/314	72/12994	0.0963062	0.0963062	0.253527	CLTC/TBC1D8B/PICALM/TGOLN2	4
Melanoma - Homo sapiens (human):KEGG	Melanoma - Homo sapiens (human):KEGG	4/314	72/12994	0.0963062	0.0963062	0.253527	MAPK1/NRAS/RB1/EGFR	4
trans-Golgi Network Vesicle Budding:Reactome	trans-Golgi Network Vesicle Budding:Reactome	4/314	72/12994	0.0963062	0.0963062	0.253527	CLTC/TBC1D8B/PICALM/TGOLN2	4
Wnt Signaling Pathway and Pluripotency:Wikipathways	Wnt Signaling Pathway and Pluripotency:Wikipathways	5/314	101/12994	0.0977769	0.0977769	0.253527	MAP2K4/CTNNB1/ZBTB33/PRKCI/NLK	5
Angiopoietin Like Protein 8 Regulatory Pathway:Wikipathways	Angiopoietin Like Protein 8 Regulatory Pathway:Wikipathways	6/314	131/12994	0.0979635	0.0979635	0.253527	MAPK1/MAP2K4/MAPK8/SOS2/MAP4K3/MAP4K4	6
CDP-diacylglycerol biosynthesis:HumanCyc	CDP-diacylglycerol biosynthesis:HumanCyc	2/314	22/12994	0.0979844	0.0979844	0.253527	AGPAT5/AGPAT1	2
Cellular roles of Anthrax toxin:PID	Cellular roles of Anthrax toxin:PID	2/314	22/12994	0.0979844	0.0979844	0.253527	MAPK1/MAP2K4	2
E2F mediated regulation of DNA replication:Reactome	E2F mediated regulation of DNA replication:Reactome	2/314	22/12994	0.0979844	0.0979844	0.253527	RB1/TFDP1	2
FRS-mediated FGFR4 signaling:Reactome	FRS-mediated FGFR4 signaling:Reactome	2/314	22/12994	0.0979844	0.0979844	0.253527	PTPN11/NRAS	2
hypoxia and p53 in the cardiovascular system:BioCarta	hypoxia and p53 in the cardiovascular system:BioCarta	2/314	22/12994	0.0979844	0.0979844	0.253527	UBE2A/MAPK8	2
IGF-Core:Signalink	IGF-Core:Signalink	2/314	22/12994	0.0979844	0.0979844	0.253527	CDC42/TGFBR1	2
inhibition of cellular proliferation by gleevec:BioCarta	inhibition of cellular proliferation by gleevec:BioCarta	2/314	22/12994	0.0979844	0.0979844	0.253527	MAP2K4/MAPK8	2
Pink/Parkin Mediated Mitophagy:Reactome	Pink/Parkin Mediated Mitophagy:Reactome	2/314	22/12994	0.0979844	0.0979844	0.253527	ATG5/TOMM70	2
role of brca1 brca2 and atr in cancer susceptibility:BioCarta	role of brca1 brca2 and atr in cancer susceptibility:BioCarta	2/314	22/12994	0.0979844	0.0979844	0.253527	NBN/FANCF	2
SHC1 events in ERBB2 signaling:Reactome	SHC1 events in ERBB2 signaling:Reactome	2/314	22/12994	0.0979844	0.0979844	0.253527	NRAS/EGFR	2
superpathway of pyrimidine deoxyribonucleotides <i>de novo</i> biosynthesis:HumanCyc	superpathway of pyrimidine deoxyribonucleotides <i>de novo</i> biosynthesis:HumanCyc	2/314	22/12994	0.0979844	0.0979844	0.253527	CMPK1/RRM2B	2
Terpenoid backbone biosynthesis - Homo sapiens (human):KEGG	Terpenoid backbone biosynthesis - Homo sapiens (human):KEGG	2/314	22/12994	0.0979844	0.0979844	0.253527	ZMPSTE24/ICMT	2
Type II diabetes mellitus:Wikipathways	Type II diabetes mellitus:Wikipathways	2/314	22/12994	0.0979844	0.0979844	0.253527	MAPK1/MAPK8	2
Fanconi anemia pathway:PID	Fanconi anemia pathway:PID	3/314	46/12994	0.0993669	0.0993669	0.254542	NBN/USP1/FANCF	3
Hedgehog signaling pathway - Homo sapiens (human):KEGG	Hedgehog signaling pathway - Homo sapiens (human):KEGG	3/314	46/12994	0.0993669	0.0993669	0.254542	FBXW11/CSNK1G3/SPOPL	3
Insulin Pathway:PID	Insulin Pathway:PID	3/314	46/12994	0.0993669	0.0993669	0.254542	PTPN11/EXOC5/PRKCI	3
Regulation of Microtubule Cytoskeleton:Wikipathways	Regulation of Microtubule Cytoskeleton:Wikipathways	3/314	46/12994	0.0993669	0.0993669	0.254542	CDC42/ROCK1/RAC1	3
RNA Polymerase II Promoter Escape:Reactome	RNA Polymerase II Promoter Escape:Reactome	3/314	46/12994	0.0993669	0.0993669	0.254542	GTF2H3/POLR2D/GTF2A1	3
TNF receptor signaling pathway:PID	TNF receptor signaling pathway:PID	3/314	46/12994	0.0993669	0.0993669	0.254542	PRKCI/MAP4K3/MAP4K4	3
Platelet activation, signaling and aggregation:Reactome	Platelet activation, signaling and aggregation:Reactome	10/314	260/12994	0.0999966	0.0999966	0.255468	MAPK1/PTPN11/CDC42/GNAI3/GNB1/RAC1/BRPF3/GNG12/MGLL/RAP1A	10
Signaling by FGFR2:Reactome	Signaling by FGFR2:Reactome	4/314	73/12994	0.10006	0.10006	0.255468	MAPK1/PTPN11/NRAS/POLR2D	4
RAF/MAP kinase cascade:Reactome	RAF/MAP kinase cascade:Reactome	8/314	196/12994	0.103128	0.103128	0.257427	MAPK1/NRAS/PAQR3/LAMTOR3/NF1/RAP1A/EGFR/KL	8
Arrhythmogenic Right Ventricular Cardiomyopathy:Wikipathways	Arrhythmogenic Right Ventricular Cardiomyopathy:Wikipathways	4/314	74/12994	0.10388	0.10388	0.257427	CTNNB1/DAG1/DSG2/ITGA6	4
Fibroblast growth factor-1:NetPath	Fibroblast growth factor-1:NetPath	4/314	74/12994	0.10388	0.10388	0.257427	MAPK1/CTNNB1/MAPK8/SCAMP1	4
S Phase:Reactome	S Phase:Reactome	5/314	103/12994	0.104082	0.104082	0.257427	WAPL/RAD21/PDS5B/RB1/STAG2	5
G alpha (z) signalling events:Reactome	G alpha (z) signalling events:Reactome	3/314	47/12994	0.10434	0.10434	0.257427	GNAI3/GNB1/GNG12	3
Heart Development:Wikipathways	Heart Development:Wikipathways	3/314	47/12994	0.10434	0.10434	0.257427	MAPK1/PTPN11/CTNNB1	3
HIV Transcription Initiation:Reactome	HIV Transcription Initiation:Reactome	3/314	47/12994	0.10434	0.10434	0.257427	GTF2H3/POLR2D/GTF2A1	3
IL6-mediated signaling events:PID	IL6-mediated signaling events:PID	3/314	47/12994	0.10434	0.10434	0.257427	PTPN11/MAP2K4/RAC1	3
RNA Polymerase II HIV Promoter Escape:Reactome	RNA Polymerase II HIV Promoter Escape:Reactome	3/314	47/12994	0.10434	0.10434	0.257427	GTF2H3/POLR2D/GTF2A1	3
RNA Polymerase II Transcription Initiation And Promoter Clearance:Reactome	RNA Polymerase II Transcription Initiation And Promoter Clearance:Reactome	3/314	47/12994	0.10434	0.10434	0.257427	GTF2H3/POLR2D/GTF2A1	3
RNA Polymerase II Transcription Initiation:Reactome	RNA Polymerase II Transcription Initiation:Reactome	3/314	47/12994	0.10434	0.10434	0.257427	GTF2H3/POLR2D/GTF2A1	3
RNA Polymerase II Transcription Pre-Initiation And Promoter Opening:Reactome	RNA Polymerase II Transcription Pre-Initiation And Promoter Opening:Reactome	3/314	47/12994	0.10434	0.10434	0.257427	GTF2H3/POLR2D/GTF2A1	3
Thymic Stromal LymphoPoietin (TSLP) Signaling Pathway:Wikipathways	Thymic Stromal LymphoPoietin (TSLP) Signaling Pathway:Wikipathways	3/314	47/12994	0.10434	0.10434	0.257427	MAPK1/PTPN11/MAPK8	3
Adrenaline,noradrenaline inhibits insulin secretion:Reactome	Adrenaline,noradrenaline inhibits insulin secretion:Reactome	2/314	23/12994	0.105668	0.105668	0.257427	GNB1/GNG12	2
ccr3 signaling in eosinophils:BioCarta	ccr3 signaling in eosinophils:BioCarta	2/314	23/12994	0.105668	0.105668	0.257427	MAPK1/GNB1	2
cyclins and cell cycle regulation:BioCarta	cyclins and cell cycle regulation:BioCarta	2/314	23/12994	0.105668	0.105668	0.257427	RB1/TFDP1	2
Dopamine Neurotransmitter Release Cycle:Reactome	Dopamine Neurotransmitter Release Cycle:Reactome	2/314	23/12994	0.105668	0.105668	0.257427	CASK/LIN7C	2
EBV LMP1 signaling:Wikipathways	EBV LMP1 signaling:Wikipathways	2/314	23/12994	0.105668	0.105668	0.257427	MAPK1/MAPK8	2
Estrogen signaling pathway:Wikipathways	Estrogen signaling pathway:Wikipathways	2/314	23/12994	0.105668	0.105668	0.257427	MAPK1/GNB1	2
mTORC1-mediated signalling:Reactome	mTORC1-mediated signalling:Reactome	2/314	23/12994	0.105668	0.105668	0.257427	SLC38A9/LAMTOR3	2
Nicotinate Nicotinamide metabolism:INOH	Nicotinate Nicotinamide metabolism:INOH	2/314	23/12994	0.105668	0.105668	0.257427	MTMR6/NMNAT1	2
NRF2-ARE regulation:Wikipathways	NRF2-ARE regulation:Wikipathways	2/314	23/12994	0.105668	0.105668	0.257427	MAPK8/KEAP1	2
Photodynamic therapy-induced NFE2L2 (NRF2) survival signaling:Wikipathways	Photodynamic therapy-induced NFE2L2 (NRF2) survival signaling:Wikipathways	2/314	23/12994	0.105668	0.105668	0.257427	MAPK8/KEAP1	2
RAF-independent MAPK1/3 activation:Reactome	RAF-independent MAPK1/3 activation:Reactome	2/314	23/12994	0.105668	0.105668	0.257427	MAPK1/PTPN11	2
regulation of bad phosphorylation:BioCarta	regulation of bad phosphorylation:BioCarta	2/314	23/12994	0.105668	0.105668	0.257427	PRKAR2A/PRKAR1A	2
Regulation of RAS by GAPs:Reactome	Regulation of RAS by GAPs:Reactome	2/314	23/12994	0.105668	0.105668	0.257427	NRAS/NF1	2
Renin-angiotensin system - Homo sapiens (human):KEGG	Renin-angiotensin system - Homo sapiens (human):KEGG	2/314	23/12994	0.105668	0.105668	0.257427	ATP6AP2/NLN	2
Thromboxane signalling through TP receptor:Reactome	Thromboxane signalling through TP receptor:Reactome	2/314	23/12994	0.105668	0.105668	0.257427	GNB1/GNG12	2
TLR ECSIT MEKK1 p38:INOH	TLR ECSIT MEKK1 p38:INOH	2/314	23/12994	0.105668	0.105668	0.257427	MAP2K4/ATF2	2
Formation of HIV-1 elongation complex containing HIV-1 Tat:Reactome	Formation of HIV-1 elongation complex containing HIV-1 Tat:Reactome	3/314	48/12994	0.10941	0.10941	0.264453	GTF2H3/TCEA1/POLR2D	3
HIV Transcription Elongation:Reactome	HIV Transcription Elongation:Reactome	3/314	48/12994	0.10941	0.10941	0.264453	GTF2H3/TCEA1/POLR2D	3
il-2 receptor beta chain in t cell activation:BioCarta	il-2 receptor beta chain in t cell activation:BioCarta	3/314	48/12994	0.10941	0.10941	0.264453	MAPK1/RB1/TFDP1	3
IL5:NetPath	IL5:NetPath	3/314	48/12994	0.10941	0.10941	0.264453	PTPN11/ATF2/CTNNB1	3
Tat-mediated elongation of the HIV-1 transcript:Reactome	Tat-mediated elongation of the HIV-1 transcript:Reactome	3/314	48/12994	0.10941	0.10941	0.264453	GTF2H3/TCEA1/POLR2D	3
DNA Double-Strand Break Repair:Reactome	DNA Double-Strand Break Repair:Reactome	7/314	167/12994	0.110494	0.110494	0.266656	NBN/UBE2V2/BAZ1B/PPP4R2/BRCC3/MAPK8/TDP2	7
IL2:NetPath	IL2:NetPath	4/314	76/12994	0.111717	0.111717	0.268767	MAPK1/PTPN11/ATF2/MAPK8	4
Prolactin Signaling Pathway:Wikipathways	Prolactin Signaling Pathway:Wikipathways	4/314	76/12994	0.111717	0.111717	0.268767	MAPK1/PTPN11/RAC1/MAPK8	4
Estrogen signaling pathway - Homo sapiens (human):KEGG	Estrogen signaling pathway - Homo sapiens (human):KEGG	6/314	136/12994	0.111893	0.111893	0.268771	MAPK1/GNAI3/NRAS/ATF2/SOS2/EGFR	6
ADP signalling through P2Y purinoceptor 1:Reactome	ADP signalling through P2Y purinoceptor 1:Reactome	2/314	24/12994	0.113508	0.113508	0.26971	GNB1/GNG12	2
Calnexin/calreticulin cycle:Reactome	Calnexin/calreticulin cycle:Reactome	2/314	24/12994	0.113508	0.113508	0.26971	SEL1L/RNF103	2
Fas:INOH	Fas:INOH	2/314	24/12994	0.113508	0.113508	0.26971	MAP2K4/MAPK8	2
Miscellaneous transport and binding events:Reactome	Miscellaneous transport and binding events:Reactome	2/314	24/12994	0.113508	0.113508	0.26971	MAGT1/NIPA2	2
RUNX2 regulates osteoblast differentiation:Reactome	RUNX2 regulates osteoblast differentiation:Reactome	2/314	24/12994	0.113508	0.113508	0.26971	MAPK1/RB1	2
Sema4D in semaphorin signaling:Reactome	Sema4D in semaphorin signaling:Reactome	2/314	24/12994	0.113508	0.113508	0.26971	ROCK1/RAC1	2
Triacylglyceride Synthesis:Wikipathways	Triacylglyceride Synthesis:Wikipathways	2/314	24/12994	0.113508	0.113508	0.26971	AGPAT5/AGPAT1	2
Parathyroid hormone synthesis, secretion and action - Homo sapiens (human):KEGG	Parathyroid hormone synthesis, secretion and action - Homo sapiens (human):KEGG	5/314	106/12994	0.113908	0.113908	0.269905	MAPK1/GNAI3/ATF2/EGFR/KL	5
DNA Damage Bypass:Reactome	DNA Damage Bypass:Reactome	3/314	49/12994	0.114572	0.114572	0.269905	USP10/USP1/RCHY1	3
IL-3 Signaling Pathway:Wikipathways	IL-3 Signaling Pathway:Wikipathways	3/314	49/12994	0.114572	0.114572	0.269905	MAPK1/PTPN11/MAPK8	3
IRS-related events triggered by IGF1R:Reactome	IRS-related events triggered by IGF1R:Reactome	3/314	49/12994	0.114572	0.114572	0.269905	PTPN11/NRAS/KL	3
N-Glycan biosynthesis - Homo sapiens (human):KEGG	N-Glycan biosynthesis - Homo sapiens (human):KEGG	3/314	49/12994	0.114572	0.114572	0.269905	MAN1A2/MAN1A1/ST6GAL1	3
Viral carcinogenesis - Homo sapiens (human):KEGG	Viral carcinogenesis - Homo sapiens (human):KEGG	8/314	201/12994	0.114641	0.114641	0.269905	MAPK1/CDC42/NRAS/GTF2H3/ATF2/GTF2A1/RB1/RAC1	8
Costimulation by the CD28 family:Reactome	Costimulation by the CD28 family:Reactome	4/314	77/12994	0.115732	0.115732	0.272059	PTPN11/CDC42/PAK2/RAC1	4
Death Receptor Signalling:Reactome	Death Receptor Signalling:Reactome	6/314	138/12994	0.117733	0.117733	0.276343	XIAP/RAC1/PRKCI/MAPK8/SOS2/OTUD7B	6
Tight junction - Homo sapiens (human):KEGG	Tight junction - Homo sapiens (human):KEGG	7/314	170/12994	0.1183	0.1183	0.277251	ACTR2/CDC42/ROCK1/RAC1/PRKCI/MAPK8/RAP1A	7
Formation of HIV elongation complex in the absence of HIV Tat:Reactome	Formation of HIV elongation complex in the absence of HIV Tat:Reactome	3/314	50/12994	0.119826	0.119826	0.277561	GTF2H3/TCEA1/POLR2D	3
IGF1R signaling cascade:Reactome	IGF1R signaling cascade:Reactome	3/314	50/12994	0.119826	0.119826	0.277561	PTPN11/NRAS/KL	3
Protein alkylation leading to liver fibrosis:Wikipathways	Protein alkylation leading to liver fibrosis:Wikipathways	3/314	50/12994	0.119826	0.119826	0.277561	MAPK1/MAPK8/SMAD2	3
Fluid shear stress and atherosclerosis - Homo sapiens (human):KEGG	Fluid shear stress and atherosclerosis - Homo sapiens (human):KEGG	6/314	139/12994	0.12071	0.12071	0.277561	MAP2K4/CTNNB1/RAC1/MAPK8/KEAP1/CAV2	6
Activation of G protein gated Potassium channels:Reactome	Activation of G protein gated Potassium channels:Reactome	2/314	25/12994	0.121492	0.121492	0.277561	GNB1/GNG12	2
cell cycle: g1/s check point:BioCarta	cell cycle: g1/s check point:BioCarta	2/314	25/12994	0.121492	0.121492	0.277561	RB1/TFDP1	2
Cytosolic sulfonation of small molecules:Reactome	Cytosolic sulfonation of small molecules:Reactome	2/314	25/12994	0.121492	0.121492	0.277561	SLC35B3/TPST2	2
Deadenylation of mRNA:Reactome	Deadenylation of mRNA:Reactome	2/314	25/12994	0.121492	0.121492	0.277561	CNOT8/PARN	2
Downstream signaling of activated FGFR3:Reactome	Downstream signaling of activated FGFR3:Reactome	2/314	25/12994	0.121492	0.121492	0.277561	PTPN11/NRAS	2
FRS-mediated FGFR2 signaling:Reactome	FRS-mediated FGFR2 signaling:Reactome	2/314	25/12994	0.121492	0.121492	0.277561	PTPN11/NRAS	2
G protein gated Potassium channels:Reactome	G protein gated Potassium channels:Reactome	2/314	25/12994	0.121492	0.121492	0.277561	GNB1/GNG12	2
G0 and Early G1:Reactome	G0 and Early G1:Reactome	2/314	25/12994	0.121492	0.121492	0.277561	LIN54/TFDP1	2
Inhibition of voltage gated Ca2+ channels via Gbeta/gamma subunits:Reactome	Inhibition of voltage gated Ca2+ channels via Gbeta/gamma subunits:Reactome	2/314	25/12994	0.121492	0.121492	0.277561	GNB1/GNG12	2
Nuclear Events (kinase and transcription factor activation):Reactome	Nuclear Events (kinase and transcription factor activation):Reactome	2/314	25/12994	0.121492	0.121492	0.277561	MAPK1/ATF1	2
Signal Transduction of S1P Receptor:Wikipathways	Signal Transduction of S1P Receptor:Wikipathways	2/314	25/12994	0.121492	0.121492	0.277561	MAPK1/GNAI3	2
stathmin and breast cancer resistance to antimicrotubule agents:BioCarta	stathmin and breast cancer resistance to antimicrotubule agents:BioCarta	2/314	25/12994	0.121492	0.121492	0.277561	PRKAR2A/PRKAR1A	2
VEGFR3 signaling in lymphatic endothelium:PID	VEGFR3 signaling in lymphatic endothelium:PID	2/314	25/12994	0.121492	0.121492	0.277561	MAPK1/MAP2K4	2
RNA degradation - Homo sapiens (human):KEGG	RNA degradation - Homo sapiens (human):KEGG	4/314	79/12994	0.123948	0.123948	0.282752	C1D/CNOT8/PARN/DCP2	4
Resolution of Sister Chromatid Cohesion:Reactome	Resolution of Sister Chromatid Cohesion:Reactome	5/314	109/12994	0.124161	0.124161	0.28282	WAPL/RAD21/PDS5B/STAG2/CLASP2	5
Amyotrophic lateral sclerosis (ALS) - Homo sapiens (human):KEGG	Amyotrophic lateral sclerosis (ALS) - Homo sapiens (human):KEGG	3/314	51/12994	0.125166	0.125166	0.28302	PPP3R1/RAC1/PPP3CB	3
IL3:NetPath	IL3:NetPath	3/314	51/12994	0.125166	0.125166	0.28302	MAPK1/PTPN11/ATF1	3
Neurotransmitter release cycle:Reactome	Neurotransmitter release cycle:Reactome	3/314	51/12994	0.125166	0.125166	0.28302	CASK/LIN7C/SLC1A1	3
Regulation of Androgen receptor activity:PID	Regulation of Androgen receptor activity:PID	3/314	51/12994	0.125166	0.125166	0.28302	MAP2K4/MAPK8/APPBP2	3
Signaling by Type 1 Insulin-like Growth Factor 1 Receptor (IGF1R):Reactome	Signaling by Type 1 Insulin-like Growth Factor 1 Receptor (IGF1R):Reactome	3/314	51/12994	0.125166	0.125166	0.28302	PTPN11/NRAS/KL	3
Cellular responses to external stimuli:Reactome	Cellular responses to external stimuli:Reactome	14/314	413/12994	0.127844	0.127844	0.288651	MAPK1/ATG4A/NDC1/NBN/ATG5/MAP2K4/SUZ12/SLC38A9/RB1/TFDP1/ATG4C/LAMTOR3/MAPK8/MAP4K4	14
ALK1 signaling events:PID	ALK1 signaling events:PID	2/314	26/12994	0.129609	0.129609	0.28883	MAPK1/TGFBR1	2
Calmodulin induced events:Reactome	Calmodulin induced events:Reactome	2/314	26/12994	0.129609	0.129609	0.28883	PRKAR2A/PRKAR1A	2
CaM pathway:Reactome	CaM pathway:Reactome	2/314	26/12994	0.129609	0.129609	0.28883	PRKAR2A/PRKAR1A	2
Glypican 1 network:PID	Glypican 1 network:PID	2/314	26/12994	0.129609	0.129609	0.28883	TGFBR1/SMAD2	2
ID:NetPath	ID:NetPath	2/314	26/12994	0.129609	0.129609	0.28883	MAPK1/RB1	2
N-glycan antennae elongation in the medial/trans-Golgi:Reactome	N-glycan antennae elongation in the medial/trans-Golgi:Reactome	2/314	26/12994	0.129609	0.129609	0.28883	ST6GAL1/B4GALT6	2
Syndecan-3-mediated signaling events:PID	Syndecan-3-mediated signaling events:PID	2/314	26/12994	0.129609	0.129609	0.28883	CASK/EGFR	2
TLR ECSIT MEKK1 JNK:INOH	TLR ECSIT MEKK1 JNK:INOH	2/314	26/12994	0.129609	0.129609	0.28883	MAP2K4/MAPK8	2
TNFR1-induced NFkappaB signaling pathway:Reactome	TNFR1-induced NFkappaB signaling pathway:Reactome	2/314	26/12994	0.129609	0.129609	0.28883	XIAP/OTUD7B	2
Signaling by Hedgehog:Reactome	Signaling by Hedgehog:Reactome	4/314	81/12994	0.132404	0.132404	0.294633	PRKAR2A/SEL1L/PRKAR1A/SPOPL	4
Cholinergic synapse - Homo sapiens (human):KEGG	Cholinergic synapse - Homo sapiens (human):KEGG	5/314	112/12994	0.134825	0.134825	0.299589	MAPK1/GNAI3/NRAS/GNB1/GNG12	5
Apoptosis-related network due to altered Notch3 in ovarian cancer:Wikipathways	Apoptosis-related network due to altered Notch3 in ovarian cancer:Wikipathways	3/314	53/12994	0.136098	0.136098	0.301115	MAPK1/PAK2/CUL5	3
hiv-1 nef: negative effector of fas and tnf:BioCarta	hiv-1 nef: negative effector of fas and tnf:BioCarta	3/314	53/12994	0.136098	0.136098	0.301115	PAK2/RB1/MAPK8	3
Influenza Life Cycle:Reactome	Influenza Life Cycle:Reactome	3/314	53/12994	0.136098	0.136098	0.301115	CLTC/NDC1/POLR2D	3
COPI-dependent Golgi-to-ER retrograde traffic:Reactome	COPI-dependent Golgi-to-ER retrograde traffic:Reactome	4/314	82/12994	0.136719	0.136719	0.301524	TMED10/NSF/KIF21A/KIF1B	4
alk in cardiac myocytes:BioCarta	alk in cardiac myocytes:BioCarta	2/314	27/12994	0.137847	0.137847	0.301524	ATF2/TGFBR1	2
Downstream signaling of activated FGFR4:Reactome	Downstream signaling of activated FGFR4:Reactome	2/314	27/12994	0.137847	0.137847	0.301524	PTPN11/NRAS	2
Follicle Stimulating Hormone (FSH) signaling pathway:Wikipathways	Follicle Stimulating Hormone (FSH) signaling pathway:Wikipathways	2/314	27/12994	0.137847	0.137847	0.301524	MAPK1/APPL1	2
pdgf signaling pathway:BioCarta	pdgf signaling pathway:BioCarta	2/314	27/12994	0.137847	0.137847	0.301524	MAP2K4/MAPK8	2
Sorafenib Pharmacodynamics:PharmGKB	Sorafenib Pharmacodynamics:PharmGKB	2/314	27/12994	0.137847	0.137847	0.301524	MAPK1/NRAS	2
Transcriptional activation of mitochondrial biogenesis:Reactome	Transcriptional activation of mitochondrial biogenesis:Reactome	2/314	27/12994	0.137847	0.137847	0.301524	TFAM/TFB2M	2
triacylglycerol biosynthesis:HumanCyc	triacylglycerol biosynthesis:HumanCyc	2/314	27/12994	0.137847	0.137847	0.301524	AGPAT5/AGPAT1	2
Serotonergic synapse - Homo sapiens (human):KEGG	Serotonergic synapse - Homo sapiens (human):KEGG	5/314	113/12994	0.138468	0.138468	0.302026	MAPK1/GNAI3/NRAS/GNB1/GNG12	5
Toxoplasmosis - Homo sapiens (human):KEGG	Toxoplasmosis - Homo sapiens (human):KEGG	5/314	113/12994	0.138468	0.138468	0.302026	MAPK1/GNAI3/XIAP/MAPK8/ITGA6	5
COPI-mediated anterograde transport:Reactome	COPI-mediated anterograde transport:Reactome	4/314	83/12994	0.14109	0.14109	0.306867	CAPZA2/TMED10/GOSR1/NSF	4
IL-4 Signaling Pathway:Wikipathways	IL-4 Signaling Pathway:Wikipathways	3/314	54/12994	0.141682	0.141682	0.306867	MAPK1/PTPN11/ATF2	3
Interferon type I signaling pathways:Wikipathways	Interferon type I signaling pathways:Wikipathways	3/314	54/12994	0.141682	0.141682	0.306867	PTPN11/RAC1/RAP1A	3
Signaling by Non-Receptor Tyrosine Kinases:Reactome	Signaling by Non-Receptor Tyrosine Kinases:Reactome	3/314	54/12994	0.141682	0.141682	0.306867	NRAS/RAC1/EGFR	3
Signaling by PTK6:Reactome	Signaling by PTK6:Reactome	3/314	54/12994	0.141682	0.141682	0.306867	NRAS/RAC1/EGFR	3
Pyrimidine metabolism:Wikipathways	Pyrimidine metabolism:Wikipathways	4/314	84/12994	0.145517	0.145517	0.31378	CMPK1/UPRT/POLR2D/RRM2B	4
DNA Damage/Telomere Stress Induced Senescence:Reactome	DNA Damage/Telomere Stress Induced Senescence:Reactome	2/314	28/12994	0.146196	0.146196	0.31378	NBN/RB1	2
GPCR GroupI metabotropic glutamate receptor:INOH	GPCR GroupI metabotropic glutamate receptor:INOH	2/314	28/12994	0.146196	0.146196	0.31378	MAPK1/PRKCI	2
Recycling pathway of L1:Reactome	Recycling pathway of L1:Reactome	2/314	28/12994	0.146196	0.146196	0.31378	MAPK1/CLTC	2
Reelin signaling pathway:PID	Reelin signaling pathway:PID	2/314	28/12994	0.146196	0.146196	0.31378	MAPK8/RAP1A	2
role of erbb2 in signal transduction and oncology:BioCarta	role of erbb2 in signal transduction and oncology:BioCarta	2/314	28/12994	0.146196	0.146196	0.31378	MAPK1/EGFR	2
Alcoholism - Homo sapiens (human):KEGG	Alcoholism - Homo sapiens (human):KEGG	7/314	180/12994	0.146299	0.146299	0.31378	MAPK1/GNAI3/NRAS/GNB1/ATF2/SOS2/GNG12	7
GABA receptor activation:Reactome	GABA receptor activation:Reactome	3/314	55/12994	0.147343	0.147343	0.314706	GNAI3/GNB1/GNG12	3
Pathogenic Escherichia coli infection - Homo sapiens (human):KEGG	Pathogenic Escherichia coli infection - Homo sapiens (human):KEGG	3/314	55/12994	0.147343	0.147343	0.314706	CDC42/ROCK1/CTNNB1	3
TGF-beta Receptor Signaling:Wikipathways	TGF-beta Receptor Signaling:Wikipathways	3/314	55/12994	0.147343	0.147343	0.314706	CTNNB1/TGFBR1/SMAD2	3
Retrograde endocannabinoid signaling - Homo sapiens (human):KEGG	Retrograde endocannabinoid signaling - Homo sapiens (human):KEGG	6/314	148/12994	0.149122	0.149122	0.318066	MAPK1/GNAI3/GNB1/MAPK8/GNG12/MGLL	6
ESC Pluripotency Pathways:Wikipathways	ESC Pluripotency Pathways:Wikipathways	5/314	116/12994	0.149654	0.149654	0.318759	MAPK1/ACTR2/PTPN11/CTNNB1/EGFR	5
Deadenylation-dependent mRNA decay:Reactome	Deadenylation-dependent mRNA decay:Reactome	3/314	56/12994	0.153075	0.153075	0.323144	CNOT8/PARN/DCP2	3
FGF signaling pathway:PID	FGF signaling pathway:PID	3/314	56/12994	0.153075	0.153075	0.323144	MAPK1/PTPN11/KL	3
Pathogenic Escherichia coli infection:Wikipathways	Pathogenic Escherichia coli infection:Wikipathways	3/314	56/12994	0.153075	0.153075	0.323144	CDC42/ROCK1/CTNNB1	3
TP53 Regulates Metabolic Genes:Reactome	TP53 Regulates Metabolic Genes:Reactome	4/314	86/12994	0.15453	0.15453	0.323144	SCO1/SLC38A9/RRM2B/LAMTOR3	4
BARD1 signaling events:PID	BARD1 signaling events:PID	2/314	29/12994	0.154646	0.154646	0.323144	NBN/FANCF	2
CDO in myogenesis:Reactome	CDO in myogenesis:Reactome	2/314	29/12994	0.154646	0.154646	0.323144	CDC42/CTNNB1	2
Lipid Metabolism Pathway:Wikipathways	Lipid Metabolism Pathway:Wikipathways	2/314	29/12994	0.154646	0.154646	0.323144	PRKAR2A/PRKAR1A	2
Myogenesis:Reactome	Myogenesis:Reactome	2/314	29/12994	0.154646	0.154646	0.323144	CDC42/CTNNB1	2
Negative regulation of FGFR3 signaling:Reactome	Negative regulation of FGFR3 signaling:Reactome	2/314	29/12994	0.154646	0.154646	0.323144	MAPK1/PTPN11	2
nfkb activation by nontypeable hemophilus influenzae:BioCarta	nfkb activation by nontypeable hemophilus influenzae:BioCarta	2/314	29/12994	0.154646	0.154646	0.323144	TGFBR1/MAP4K4	2
PDGFR-beta pathway:Wikipathways	PDGFR-beta pathway:Wikipathways	2/314	29/12994	0.154646	0.154646	0.323144	MAP2K4/MAPK8	2
the information processing pathway at the ifn beta enhancer:BioCarta	the information processing pathway at the ifn beta enhancer:BioCarta	2/314	29/12994	0.154646	0.154646	0.323144	ATF2/GTF2A1	2
The role of Nef in HIV-1 replication and disease pathogenesis:Reactome	The role of Nef in HIV-1 replication and disease pathogenesis:Reactome	2/314	29/12994	0.154646	0.154646	0.323144	PAK2/RAC1	2
VEGFR1 specific signals:PID	VEGFR1 specific signals:PID	2/314	29/12994	0.154646	0.154646	0.323144	MAPK1/PTPN11	2
EGF-Ncore:Signalink	EGF-Ncore:Signalink	3/314	57/12994	0.158877	0.158877	0.331089	PTPN11/SHOC2/LAMTOR3	3
Formation of TC-NER Pre-Incision Complex:Reactome	Formation of TC-NER Pre-Incision Complex:Reactome	3/314	57/12994	0.158877	0.158877	0.331089	GTF2H3/TCEA1/POLR2D	3
Signaling by NOTCH:Reactome	Signaling by NOTCH:Reactome	5/314	119/12994	0.161208	0.161208	0.334199	CCNC/TFDP1/PRKCI/NOTCH2/EGFR	5
Activation of kainate receptors upon glutamate binding:Reactome	Activation of kainate receptors upon glutamate binding:Reactome	2/314	30/12994	0.163187	0.163187	0.334199	GNB1/GNG12	2
Budding and maturation of HIV virion:Reactome	Budding and maturation of HIV virion:Reactome	2/314	30/12994	0.163187	0.163187	0.334199	CHMP2B/VPS4B	2
Circadian rhythm - Homo sapiens (human):KEGG	Circadian rhythm - Homo sapiens (human):KEGG	2/314	30/12994	0.163187	0.163187	0.334199	FBXW11/CLOCK	2
DAP12 signaling:Reactome	DAP12 signaling:Reactome	2/314	30/12994	0.163187	0.163187	0.334199	NRAS/RAC1	2
Deactivation of the beta-catenin transactivating complex:Reactome	Deactivation of the beta-catenin transactivating complex:Reactome	2/314	30/12994	0.163187	0.163187	0.334199	XIAP/CTNNB1	2
Downstream signal transduction:Reactome	Downstream signal transduction:Reactome	2/314	30/12994	0.163187	0.163187	0.334199	PTPN11/NRAS	2
Downstream signaling of activated FGFR2:Reactome	Downstream signaling of activated FGFR2:Reactome	2/314	30/12994	0.163187	0.163187	0.334199	PTPN11/NRAS	2
IL2 signaling events mediated by STAT5:PID	IL2 signaling events mediated by STAT5:PID	2/314	30/12994	0.163187	0.163187	0.334199	PTPN11/ELF1	2
Mitophagy:Reactome	Mitophagy:Reactome	2/314	30/12994	0.163187	0.163187	0.334199	ATG5/TOMM70	2
mucin core 1 and core 2 <i>O</i>-glycosylation:HumanCyc	mucin core 1 and core 2 <i>O</i>-glycosylation:HumanCyc	2/314	30/12994	0.163187	0.163187	0.334199	GALNT1/GALNT4	2
Pre-NOTCH Transcription and Translation:Reactome	Pre-NOTCH Transcription and Translation:Reactome	2/314	30/12994	0.163187	0.163187	0.334199	TFDP1/PRKCI	2
Retinoic acid receptors-mediated signaling:PID	Retinoic acid receptors-mediated signaling:PID	2/314	30/12994	0.163187	0.163187	0.334199	MAPK1/MAPK8	2
Mitochondrial translation elongation:Reactome	Mitochondrial translation elongation:Reactome	4/314	88/12994	0.163747	0.163747	0.3349	GFM1/MRPS10/MRPL42/MRPL35	4
rRNA modification in the nucleus and cytosol:Reactome	rRNA modification in the nucleus and cytosol:Reactome	3/314	58/12994	0.164746	0.164746	0.336053	FCF1/UTP14C/NOL11	3
rRNA processing in the nucleus and cytosol:Reactome	rRNA processing in the nucleus and cytosol:Reactome	3/314	58/12994	0.164746	0.164746	0.336053	FCF1/UTP14C/NOL11	3
Cell Cycle:Wikipathways	Cell Cycle:Wikipathways	5/314	120/12994	0.165138	0.165138	0.336406	RAD21/RB1/TFDP1/STAG2/SMAD2	5
Host Interactions of HIV factors:Reactome	Host Interactions of HIV factors:Reactome	4/314	89/12994	0.168428	0.168428	0.342657	NDC1/PAK2/CUL5/RAC1	4
MHC class II antigen presentation:Reactome	MHC class II antigen presentation:Reactome	3/314	59/12994	0.170678	0.170678	0.345436	SEC23A/CLTC/SEC24A	3
NRAGE signals death through JNK:Reactome	NRAGE signals death through JNK:Reactome	3/314	59/12994	0.170678	0.170678	0.345436	RAC1/MAPK8/SOS2	3
amb2 Integrin signaling:PID	amb2 Integrin signaling:PID	2/314	31/12994	0.17181	0.17181	0.345436	ROCK1/RAP1A	2
Inwardly rectifying K+ channels:Reactome	Inwardly rectifying K+ channels:Reactome	2/314	31/12994	0.17181	0.17181	0.345436	GNB1/GNG12	2
Lissencephaly gene (LIS1) in neuronal migration and development:PID	Lissencephaly gene (LIS1) in neuronal migration and development:PID	2/314	31/12994	0.17181	0.17181	0.345436	CDC42/RAC1	2
Mucin type O-glycan biosynthesis - Homo sapiens (human):KEGG	Mucin type O-glycan biosynthesis - Homo sapiens (human):KEGG	2/314	31/12994	0.17181	0.17181	0.345436	GALNT1/GALNT4	2
Negative regulation of FGFR4 signaling:Reactome	Negative regulation of FGFR4 signaling:Reactome	2/314	31/12994	0.17181	0.17181	0.345436	MAPK1/PTPN11	2
Tumor suppressor activity of SMARCB1:Wikipathways	Tumor suppressor activity of SMARCB1:Wikipathways	2/314	31/12994	0.17181	0.17181	0.345436	SUZ12/RB1	2
wnt signaling pathway:BioCarta	wnt signaling pathway:BioCarta	2/314	31/12994	0.17181	0.17181	0.345436	CTNNB1/NLK	2
Transmission across Chemical Synapses:Reactome	Transmission across Chemical Synapses:Reactome	8/314	223/12994	0.172921	0.172921	0.346689	MAPK1/GNAI3/GNB1/NSF/CASK/LIN7C/SLC1A1/GNG12	8
Hepatitis C - Homo sapiens (human):KEGG	Hepatitis C - Homo sapiens (human):KEGG	6/314	155/12994	0.173108	0.173108	0.346689	MAPK1/NRAS/CTNNB1/RB1/SOS2/EGFR	6
Myometrial Relaxation and Contraction Pathways:Wikipathways	Myometrial Relaxation and Contraction Pathways:Wikipathways	6/314	155/12994	0.173108	0.173108	0.346689	PRKAR2A/GNB1/PRKAR1A/ATF2/ATF1/GNG12	6
Long-term depression - Homo sapiens (human):KEGG	Long-term depression - Homo sapiens (human):KEGG	3/314	60/12994	0.176671	0.176671	0.352907	MAPK1/GNAI3/NRAS	3
RIG-I-like Receptor Signaling:Wikipathways	RIG-I-like Receptor Signaling:Wikipathways	3/314	60/12994	0.176671	0.176671	0.352907	ATG5/MAPK8/SIKE1	3
Cell-Cell communication:Reactome	Cell-Cell communication:Reactome	5/314	123/12994	0.177151	0.177151	0.352953	PTPN11/CASK/CTNNB1/PRKCI/ITGA6	5
Platelet activation - Homo sapiens (human):KEGG	Platelet activation - Homo sapiens (human):KEGG	5/314	123/12994	0.177151	0.177151	0.352953	MAPK1/GNAI3/ROCK1/PRKCI/RAP1A	5
mRNA surveillance pathway - Homo sapiens (human):KEGG	mRNA surveillance pathway - Homo sapiens (human):KEGG	4/314	91/12994	0.177931	0.177931	0.354049	CPSF2/RNGTT/NXT2/GSPT2	4
DAG and IP3 signaling:Reactome	DAG and IP3 signaling:Reactome	2/314	32/12994	0.180506	0.180506	0.355051	PRKAR2A/PRKAR1A	2
Endosomal Sorting Complex Required For Transport (ESCRT):Reactome	Endosomal Sorting Complex Required For Transport (ESCRT):Reactome	2/314	32/12994	0.180506	0.180506	0.355051	CHMP2B/VPS4B	2
Glyoxylate metabolism and glycine degradation:Reactome	Glyoxylate metabolism and glycine degradation:Reactome	2/314	32/12994	0.180506	0.180506	0.355051	PDHX/OGDH	2
Initiation of transcription and translation elongation at the HIV-1 LTR:Wikipathways	Initiation of transcription and translation elongation at the HIV-1 LTR:Wikipathways	2/314	32/12994	0.180506	0.180506	0.355051	PPP3R1/PPP3CB	2
Oncogene Induced Senescence:Reactome	Oncogene Induced Senescence:Reactome	2/314	32/12994	0.180506	0.180506	0.355051	MAPK1/TFDP1	2
rho cell motility signaling pathway:BioCarta	rho cell motility signaling pathway:BioCarta	2/314	32/12994	0.180506	0.180506	0.355051	ROCK1/ARHGAP5	2
role of -arrestins in the activation and targeting of map kinases:BioCarta	role of -arrestins in the activation and targeting of map kinases:BioCarta	2/314	32/12994	0.180506	0.180506	0.355051	MAPK1/GNB1	2
RUNX2 regulates bone development:Reactome	RUNX2 regulates bone development:Reactome	2/314	32/12994	0.180506	0.180506	0.355051	MAPK1/RB1	2
WNT-Ncore:Signalink	WNT-Ncore:Signalink	2/314	32/12994	0.180506	0.180506	0.355051	FBXW11/NLK	2
Cell cycle - Homo sapiens (human):KEGG	Cell cycle - Homo sapiens (human):KEGG	5/314	124/12994	0.181228	0.181228	0.356016	RAD21/RB1/TFDP1/STAG2/SMAD2	5
Glycerolipid metabolism - Homo sapiens (human):KEGG	Glycerolipid metabolism - Homo sapiens (human):KEGG	3/314	61/12994	0.182721	0.182721	0.358492	MGLL/AGPAT5/AGPAT1	3
Oocyte meiosis - Homo sapiens (human):KEGG	Oocyte meiosis - Homo sapiens (human):KEGG	5/314	125/12994	0.18534	0.18534	0.363168	MAPK1/FBXW11/PPP3R1/SLK/PPP3CB	5
Apoptosis - multiple species - Homo sapiens (human):KEGG	Apoptosis - multiple species - Homo sapiens (human):KEGG	2/314	33/12994	0.189267	0.189267	0.366632	XIAP/MAPK8	2
BDNF-TrkB Signaling:Wikipathways	BDNF-TrkB Signaling:Wikipathways	2/314	33/12994	0.189267	0.189267	0.366632	MAPK1/NRAS	2
Formation of the Early Elongation Complex:Reactome	Formation of the Early Elongation Complex:Reactome	2/314	33/12994	0.189267	0.189267	0.366632	GTF2H3/POLR2D	2
Formation of the HIV-1 Early Elongation Complex:Reactome	Formation of the HIV-1 Early Elongation Complex:Reactome	2/314	33/12994	0.189267	0.189267	0.366632	GTF2H3/POLR2D	2
Glucagon-type ligand receptors:Reactome	Glucagon-type ligand receptors:Reactome	2/314	33/12994	0.189267	0.189267	0.366632	GNB1/GNG12	2
integrin signaling pathway:BioCarta	integrin signaling pathway:BioCarta	2/314	33/12994	0.189267	0.189267	0.366632	ROCK1/MAPK8	2
N-glycan trimming in the ER and Calnexin/Calreticulin cycle:Reactome	N-glycan trimming in the ER and Calnexin/Calreticulin cycle:Reactome	2/314	33/12994	0.189267	0.189267	0.366632	SEL1L/RNF103	2
Prion disease pathway:Wikipathways	Prion disease pathway:Wikipathways	2/314	33/12994	0.189267	0.189267	0.366632	MAPK1/RAD21	2
Sialic acid metabolism:Reactome	Sialic acid metabolism:Reactome	2/314	33/12994	0.189267	0.189267	0.366632	SLC17A5/ST6GAL1	2
SUMOylation:Reactome	SUMOylation:Reactome	5/314	126/12994	0.189485	0.189485	0.366632	NDC1/SUZ12/RAD21/SENP2/STAG2	5
RHO GTPase Effectors:Reactome	RHO GTPase Effectors:Reactome	10/314	300/12994	0.191076	0.191076	0.369248	MAPK1/ACTR2/CDC42/NCKAP1/ROCK1/PAK2/CTNNB1/RAC1/GOPC/CLASP2	10
Mitochondrial translation:Reactome	Mitochondrial translation:Reactome	4/314	94/12994	0.192512	0.192512	0.371557	GFM1/MRPS10/MRPL42/MRPL35	4
MECP2 and Associated Rett Syndrome:Wikipathways	MECP2 and Associated Rett Syndrome:Wikipathways	3/314	63/12994	0.194982	0.194982	0.374916	NF1/CNP/MBP	3
Pathways Affected in Adenoid Cystic Carcinoma:Wikipathways	Pathways Affected in Adenoid Cystic Carcinoma:Wikipathways	3/314	63/12994	0.194982	0.194982	0.374916	MORF4L1/ERBIN/KMT2C	3
Synaptic vesicle cycle - Homo sapiens (human):KEGG	Synaptic vesicle cycle - Homo sapiens (human):KEGG	3/314	63/12994	0.194982	0.194982	0.374916	ATP6V1A/CLTC/NSF	3
Alpha4 beta1 integrin signaling events:PID	Alpha4 beta1 integrin signaling events:PID	2/314	34/12994	0.198084	0.198084	0.37899	PRKAR1A/RAC1	2
Interconversion of nucleotide di- and triphosphates:Reactome	Interconversion of nucleotide di- and triphosphates:Reactome	2/314	34/12994	0.198084	0.198084	0.37899	CMPK1/RRM2B	2
miR-targeted genes in adipocytes - TarBase:Wikipathways	miR-targeted genes in adipocytes - TarBase:Wikipathways	2/314	34/12994	0.198084	0.198084	0.37899	TMED10/PICALM	2
Negative regulation of FGFR2 signaling:Reactome	Negative regulation of FGFR2 signaling:Reactome	2/314	34/12994	0.198084	0.198084	0.37899	MAPK1/PTPN11	2
Human papillomavirus infection - Homo sapiens (human):KEGG	Human papillomavirus infection - Homo sapiens (human):KEGG	11/314	339/12994	0.198755	0.198755	0.379804	MAPK1/ATP6V1A/CDC42/NRAS/CTNNB1/RB1/PRKCI/NOTCH2/SOS2/ITGA6/EGFR	11
Peroxisomal protein import:Reactome	Peroxisomal protein import:Reactome	3/314	64/12994	0.201187	0.201187	0.383027	PEX13/ZFAND6/PEX2	3
rRNA processing:Reactome	rRNA processing:Reactome	3/314	64/12994	0.201187	0.201187	0.383027	FCF1/UTP14C/NOL11	3
Semaphorin interactions:Reactome	Semaphorin interactions:Reactome	3/314	64/12994	0.201187	0.201187	0.383027	ROCK1/PAK2/RAC1	3
Separation of Sister Chromatids:Reactome	Separation of Sister Chromatids:Reactome	5/314	129/12994	0.202117	0.202117	0.383509	WAPL/RAD21/PDS5B/STAG2/CLASP2	5
cGMP-PKG signaling pathway - Homo sapiens (human):KEGG	cGMP-PKG signaling pathway - Homo sapiens (human):KEGG	6/314	163/12994	0.202313	0.202313	0.383509	MAPK1/GNAI3/ROCK1/ATF2/PPP3R1/PPP3CB	6
Circadian entrainment - Homo sapiens (human):KEGG	Circadian entrainment - Homo sapiens (human):KEGG	4/314	96/12994	0.202435	0.202435	0.383509	MAPK1/GNAI3/GNB1/GNG12	4
p75 NTR receptor-mediated signalling:Reactome	p75 NTR receptor-mediated signalling:Reactome	4/314	96/12994	0.202435	0.202435	0.383509	RAC1/PRKCI/MAPK8/SOS2	4
Amyotrophic lateral sclerosis (ALS):Wikipathways	Amyotrophic lateral sclerosis (ALS):Wikipathways	2/314	35/12994	0.206949	0.206949	0.387775	RAC1/PPP3CB	2
FAS (CD95) signaling pathway:PID	FAS (CD95) signaling pathway:PID	2/314	35/12994	0.206949	0.206949	0.387775	CLTC/MAPK8	2
Role of Osx and miRNAs in tooth development:Wikipathways	Role of Osx and miRNAs in tooth development:Wikipathways	2/314	35/12994	0.206949	0.206949	0.387775	CTNNB1/NOTCH2	2
Signaling mediated by p38-alpha and p38-beta:PID	Signaling mediated by p38-alpha and p38-beta:PID	2/314	35/12994	0.206949	0.206949	0.387775	ATF2/ATF1	2
toll-like receptor pathway:BioCarta	toll-like receptor pathway:BioCarta	2/314	35/12994	0.206949	0.206949	0.387775	MAP2K4/MAPK8	2
Transcriptional Regulation by E2F6:Reactome	Transcriptional Regulation by E2F6:Reactome	2/314	35/12994	0.206949	0.206949	0.387775	SUZ12/TFDP1	2
cAMP signaling pathway - Homo sapiens (human):KEGG	cAMP signaling pathway - Homo sapiens (human):KEGG	7/314	199/12994	0.207044	0.207044	0.387775	MAPK1/GNAI3/ROCK1/RAC1/RRAS2/MAPK8/RAP1A	7
Central carbon metabolism in cancer - Homo sapiens (human):KEGG	Central carbon metabolism in cancer - Homo sapiens (human):KEGG	3/314	65/12994	0.207439	0.207439	0.387775	MAPK1/NRAS/EGFR	3
Oncostatin M Signaling Pathway:Wikipathways	Oncostatin M Signaling Pathway:Wikipathways	3/314	65/12994	0.207439	0.207439	0.387775	MAPK1/PTPN11/MAPK8	3
Renin secretion - Homo sapiens (human):KEGG	Renin secretion - Homo sapiens (human):KEGG	3/314	65/12994	0.207439	0.207439	0.387775	GNAI3/PPP3R1/PPP3CB	3
PI5P, PP2A and IER3 Regulate PI3K/AKT Signaling:Reactome	PI5P, PP2A and IER3 Regulate PI3K/AKT Signaling:Reactome	4/314	97/12994	0.207453	0.207453	0.387775	MAPK1/PTPN11/EGFR/KL	4
Processing of DNA double-strand break ends:Reactome	Processing of DNA double-strand break ends:Reactome	4/314	98/12994	0.212507	0.212507	0.391502	NBN/UBE2V2/PPP4R2/BRCC3	4
Acute myeloid leukemia - Homo sapiens (human):KEGG	Acute myeloid leukemia - Homo sapiens (human):KEGG	3/314	66/12994	0.213734	0.213734	0.391502	MAPK1/NRAS/SOS2	3
IL-1 p38:INOH	IL-1 p38:INOH	3/314	66/12994	0.213734	0.213734	0.391502	MAP2K4/ATF2/MAPK8	3
Pausing and recovery of Tat-mediated HIV elongation:Reactome	Pausing and recovery of Tat-mediated HIV elongation:Reactome	2/314	36/12994	0.215855	0.215855	0.391502	TCEA1/POLR2D	2
rac1 cell motility signaling pathway:BioCarta	rac1 cell motility signaling pathway:BioCarta	2/314	36/12994	0.215855	0.215855	0.391502	RAC1/ARHGAP5	2
roles of arrestin dependent recruitment of src kinases in gpcr signaling:BioCarta	roles of arrestin dependent recruitment of src kinases in gpcr signaling:BioCarta	2/314	36/12994	0.215855	0.215855	0.391502	MAPK1/GNB1	2
Target Of Rapamycin (TOR) Signaling:Wikipathways	Target Of Rapamycin (TOR) Signaling:Wikipathways	2/314	36/12994	0.215855	0.215855	0.391502	CDC42/RAC1	2
Tat-mediated HIV elongation arrest and recovery:Reactome	Tat-mediated HIV elongation arrest and recovery:Reactome	2/314	36/12994	0.215855	0.215855	0.391502	TCEA1/POLR2D	2
Adrenoleukodystrophy, X-linked:SMPDB	Adrenoleukodystrophy, X-linked:SMPDB	1/314	10/12994	0.217063	0.217063	0.391502	PEX13	1
Beta Oxidation of Very Long Chain Fatty Acids:SMPDB	Beta Oxidation of Very Long Chain Fatty Acids:SMPDB	1/314	10/12994	0.217063	0.217063	0.391502	PEX13	1
Carnitine-acylcarnitine translocase deficiency:SMPDB	Carnitine-acylcarnitine translocase deficiency:SMPDB	1/314	10/12994	0.217063	0.217063	0.391502	PEX13	1
Circadian Clock:Wikipathways	Circadian Clock:Wikipathways	1/314	10/12994	0.217063	0.217063	0.391502	CLOCK	1
Gap junction degradation:Reactome	Gap junction degradation:Reactome	1/314	10/12994	0.217063	0.217063	0.391502	CLTC	1
Growth hormone signaling:INOH	Growth hormone signaling:INOH	1/314	10/12994	0.217063	0.217063	0.391502	PTPN11	1
HDR through MMEJ (alt-NHEJ):Reactome	HDR through MMEJ (alt-NHEJ):Reactome	1/314	10/12994	0.217063	0.217063	0.391502	NBN	1
Insulin processing:Reactome	Insulin processing:Reactome	1/314	10/12994	0.217063	0.217063	0.391502	SLC30A6	1
Ligand-independent caspase activation via DCC:Reactome	Ligand-independent caspase activation via DCC:Reactome	1/314	10/12994	0.217063	0.217063	0.391502	APPL1	1
MAPK3 (ERK1) activation:Reactome	MAPK3 (ERK1) activation:Reactome	1/314	10/12994	0.217063	0.217063	0.391502	PTPN11	1
Nanoparticle triggered regulated necrosis:Wikipathways	Nanoparticle triggered regulated necrosis:Wikipathways	1/314	10/12994	0.217063	0.217063	0.391502	MAPK8	1
Netrin mediated repulsion signals:Reactome	Netrin mediated repulsion signals:Reactome	1/314	10/12994	0.217063	0.217063	0.391502	PTPN11	1
NS1 Mediated Effects on Host Pathways:Reactome	NS1 Mediated Effects on Host Pathways:Reactome	1/314	10/12994	0.217063	0.217063	0.391502	KPNA3	1
Organic anion transporters:Reactome	Organic anion transporters:Reactome	1/314	10/12994	0.217063	0.217063	0.391502	SLC17A5	1
Processing and activation of SUMO:Reactome	Processing and activation of SUMO:Reactome	1/314	10/12994	0.217063	0.217063	0.391502	SENP2	1
regulation of spermatogenesis by crem:BioCarta	regulation of spermatogenesis by crem:BioCarta	1/314	10/12994	0.217063	0.217063	0.391502	GNB1	1
regulation of splicing through sam68:BioCarta	regulation of splicing through sam68:BioCarta	1/314	10/12994	0.217063	0.217063	0.391502	MAPK1	1
regulation of transcriptional activity by pml:BioCarta	regulation of transcriptional activity by pml:BioCarta	1/314	10/12994	0.217063	0.217063	0.391502	RB1	1
Signal attenuation:Reactome	Signal attenuation:Reactome	1/314	10/12994	0.217063	0.217063	0.391502	MAPK1	1
Signaling by FGFR3 fusions in cancer:Reactome	Signaling by FGFR3 fusions in cancer:Reactome	1/314	10/12994	0.217063	0.217063	0.391502	NRAS	1
Uptake and function of anthrax toxins:Reactome	Uptake and function of anthrax toxins:Reactome	1/314	10/12994	0.217063	0.217063	0.391502	MAP2K4	1
Vif-mediated degradation of APOBEC3G:Reactome	Vif-mediated degradation of APOBEC3G:Reactome	1/314	10/12994	0.217063	0.217063	0.391502	CUL5	1
FGF:INOH	FGF:INOH	3/314	67/12994	0.220069	0.220069	0.39646	MAPK1/NRAS/SOS2	3
NOD-like receptor signaling pathway - Homo sapiens (human):KEGG	NOD-like receptor signaling pathway - Homo sapiens (human):KEGG	6/314	168/12994	0.221422	0.221422	0.398432	MAPK1/ATG5/XIAP/BRCC3/ERBIN/MAPK8	6
IL2 signaling events mediated by PI3K:PID	IL2 signaling events mediated by PI3K:PID	2/314	37/12994	0.224795	0.224795	0.401225	PTPN11/RAC1	2
O-Glycan biosynthesis:EHMN	O-Glycan biosynthesis:EHMN	2/314	37/12994	0.224795	0.224795	0.401225	GALNT1/GALNT4	2
Regulation of mRNA stability by proteins that bind AU-rich elements:Reactome	Regulation of mRNA stability by proteins that bind AU-rich elements:Reactome	2/314	37/12994	0.224795	0.224795	0.401225	PARN/DCP2	2
signal transduction through il1r:BioCarta	signal transduction through il1r:BioCarta	2/314	37/12994	0.224795	0.224795	0.401225	MAPK8/MAP4K4	2
TNF signaling:Reactome	TNF signaling:Reactome	2/314	37/12994	0.224795	0.224795	0.401225	XIAP/OTUD7B	2
Wnt Signaling in Kidney Disease:Wikipathways	Wnt Signaling in Kidney Disease:Wikipathways	2/314	37/12994	0.224795	0.224795	0.401225	CTNNB1/MAPK8	2
Zinc homeostasis:Wikipathways	Zinc homeostasis:Wikipathways	2/314	37/12994	0.224795	0.224795	0.401225	SLC39A9/SLC30A6	2
Amphetamine addiction - Homo sapiens (human):KEGG	Amphetamine addiction - Homo sapiens (human):KEGG	3/314	68/12994	0.226442	0.226442	0.401839	ATF2/PPP3R1/PPP3CB	3
DNA Damage Response:Wikipathways	DNA Damage Response:Wikipathways	3/314	68/12994	0.226442	0.226442	0.401839	NBN/RRM2B/RB1	3
Gap-filling DNA repair synthesis and ligation in TC-NER:Reactome	Gap-filling DNA repair synthesis and ligation in TC-NER:Reactome	3/314	68/12994	0.226442	0.226442	0.401839	GTF2H3/TCEA1/POLR2D	3
Non-genomic actions of 1,25 dihydroxyvitamin D3:Wikipathways	Non-genomic actions of 1,25 dihydroxyvitamin D3:Wikipathways	3/314	68/12994	0.226442	0.226442	0.401839	MAPK1/NRAS/MAPK8	3
Regulation of Telomerase:PID	Regulation of Telomerase:PID	3/314	68/12994	0.226442	0.226442	0.401839	MAPK1/NBN/EGFR	3
Melanogenesis - Homo sapiens (human):KEGG	Melanogenesis - Homo sapiens (human):KEGG	4/314	101/12994	0.227867	0.227867	0.402976	MAPK1/GNAI3/NRAS/CTNNB1	4
Pyrimidine metabolism - Homo sapiens (human):KEGG	Pyrimidine metabolism - Homo sapiens (human):KEGG	4/314	101/12994	0.227867	0.227867	0.402976	CMPK1/UPRT/POLR2D/RRM2B	4
Ribosome biogenesis in eukaryotes - Homo sapiens (human):KEGG	Ribosome biogenesis in eukaryotes - Homo sapiens (human):KEGG	4/314	101/12994	0.227867	0.227867	0.402976	FCF1/SBDS/UTP14C/NXT2	4
Constitutive Signaling by Aberrant PI3K in Cancer:Reactome	Constitutive Signaling by Aberrant PI3K in Cancer:Reactome	3/314	69/12994	0.232851	0.232851	0.403027	PTPN11/EGFR/KL	3
Downstream signaling in na&#xef;ve CD8+ T cells:PID	Downstream signaling in na&#xef;ve CD8+ T cells:PID	3/314	69/12994	0.232851	0.232851	0.403027	MAPK1/NRAS/MAPK8	3
Dual incision in TC-NER:Reactome	Dual incision in TC-NER:Reactome	3/314	69/12994	0.232851	0.232851	0.403027	GTF2H3/TCEA1/POLR2D	3
L1CAM interactions:Reactome	L1CAM interactions:Reactome	4/314	102/12994	0.233049	0.233049	0.403027	MAPK1/CLTC/RAC1/EGFR	4
Toll-like Receptor Signaling Pathway:Wikipathways	Toll-like Receptor Signaling Pathway:Wikipathways	4/314	102/12994	0.233049	0.233049	0.403027	MAPK1/MAP2K4/RAC1/MAPK8	4
Influenza A - Homo sapiens (human):KEGG	Influenza A - Homo sapiens (human):KEGG	6/314	171/12994	0.233167	0.233167	0.403027	MAPK1/MAP2K4/ATF2/NXT2/ADAR/MAPK8	6
HIV elongation arrest and recovery:Reactome	HIV elongation arrest and recovery:Reactome	2/314	38/12994	0.233763	0.233763	0.403027	TCEA1/POLR2D	2
Pausing and recovery of HIV elongation:Reactome	Pausing and recovery of HIV elongation:Reactome	2/314	38/12994	0.233763	0.233763	0.403027	TCEA1/POLR2D	2
Activation of the phototransduction cascade:Reactome	Activation of the phototransduction cascade:Reactome	1/314	11/12994	0.235998	0.235998	0.403027	GNB1	1
Alpha6 beta4 integrin-ligand interactions:PID	Alpha6 beta4 integrin-ligand interactions:PID	1/314	11/12994	0.235998	0.235998	0.403027	ITGA6	1
CMP phosphorylation:HumanCyc	CMP phosphorylation:HumanCyc	1/314	11/12994	0.235998	0.235998	0.403027	CMPK1	1
Congenital disorder of glycosylation CDG-IId:SMPDB	Congenital disorder of glycosylation CDG-IId:SMPDB	1/314	11/12994	0.235998	0.235998	0.403027	CMPK1	1
cxcr4 signaling pathway:BioCarta	cxcr4 signaling pathway:BioCarta	1/314	11/12994	0.235998	0.235998	0.403027	GNB1	1
GLUT-1 deficiency syndrome:SMPDB	GLUT-1 deficiency syndrome:SMPDB	1/314	11/12994	0.235998	0.235998	0.403027	CMPK1	1
Glycogen synthesis:Reactome	Glycogen synthesis:Reactome	1/314	11/12994	0.235998	0.235998	0.403027	GBE1	1
Hh mutants abrogate ligand secretion:Reactome	Hh mutants abrogate ligand secretion:Reactome	1/314	11/12994	0.235998	0.235998	0.403027	SEL1L	1
Hh mutants that don,t undergo autocatalytic processing are degraded by ERAD:Reactome	Hh mutants that don,t undergo autocatalytic processing are degraded by ERAD:Reactome	1/314	11/12994	0.235998	0.235998	0.403027	SEL1L	1
insulin signaling pathway:BioCarta	insulin signaling pathway:BioCarta	1/314	11/12994	0.235998	0.235998	0.403027	PTPN11	1
Interleukin-6 signaling:Reactome	Interleukin-6 signaling:Reactome	1/314	11/12994	0.235998	0.235998	0.403027	PTPN11	1
Lactose Synthesis:SMPDB	Lactose Synthesis:SMPDB	1/314	11/12994	0.235998	0.235998	0.403027	CMPK1	1
MET activates RAS signaling:Reactome	MET activates RAS signaling:Reactome	1/314	11/12994	0.235998	0.235998	0.403027	NRAS	1
mRNA Editing:Reactome	mRNA Editing:Reactome	1/314	11/12994	0.235998	0.235998	0.403027	ADAR	1
NAD metabolism, sirtuins and aging:Wikipathways	NAD metabolism, sirtuins and aging:Wikipathways	1/314	11/12994	0.235998	0.235998	0.403027	TFAM	1
NOTCH-Core:Signalink	NOTCH-Core:Signalink	1/314	11/12994	0.235998	0.235998	0.403027	NOTCH2	1
Prolonged ERK activation events:Reactome	Prolonged ERK activation events:Reactome	1/314	11/12994	0.235998	0.235998	0.403027	RAP1A	1
PTF1A related regulatory pathway:Wikipathways	PTF1A related regulatory pathway:Wikipathways	1/314	11/12994	0.235998	0.235998	0.403027	CTNNB1	1
rho-selective guanine exchange factor akap13 mediates stress fiber formation:BioCarta	rho-selective guanine exchange factor akap13 mediates stress fiber formation:BioCarta	1/314	11/12994	0.235998	0.235998	0.403027	PRKAR2A	1
Signaling by FGFR4 in disease:Reactome	Signaling by FGFR4 in disease:Reactome	1/314	11/12994	0.235998	0.235998	0.403027	NRAS	1
Signaling by Leptin:Reactome	Signaling by Leptin:Reactome	1/314	11/12994	0.235998	0.235998	0.403027	PTPN11	1
Synthesis of pyrophosphates in the cytosol:Reactome	Synthesis of pyrophosphates in the cytosol:Reactome	1/314	11/12994	0.235998	0.235998	0.403027	NUDT3	1
Transcription of E2F targets under negative control by p107 (RBL1) and p130 (RBL2) in complex with HDAC1:Reactome	Transcription of E2F targets under negative control by p107 (RBL1) and p130 (RBL2) in complex with HDAC1:Reactome	1/314	11/12994	0.235998	0.235998	0.403027	TFDP1	1
AP-1 transcription factor network:PID	AP-1 transcription factor network:PID	3/314	70/12994	0.239292	0.239292	0.407749	ATF2/CTNNB1/ELF1	3
RIG-I-like receptor signaling pathway - Homo sapiens (human):KEGG	RIG-I-like receptor signaling pathway - Homo sapiens (human):KEGG	3/314	70/12994	0.239292	0.239292	0.407749	ATG5/MAPK8/SIKE1	3
Association of TriC/CCT with target proteins during biosynthesis:Reactome	Association of TriC/CCT with target proteins during biosynthesis:Reactome	2/314	39/12994	0.242751	0.242751	0.412276	ARFGEF2/AP3M1	2
RUNX1 interacts with co-factors whose precise effect on RUNX1 targets is not known:Reactome	RUNX1 interacts with co-factors whose precise effect on RUNX1 targets is not known:Reactome	2/314	39/12994	0.242751	0.242751	0.412276	PCGF5/PBRM1	2
Translesion synthesis by Y family DNA polymerases bypasses lesions on DNA template:Reactome	Translesion synthesis by Y family DNA polymerases bypasses lesions on DNA template:Reactome	2/314	39/12994	0.242751	0.242751	0.412276	USP10/RCHY1	2
Negative regulation of the PI3K/AKT network:Reactome	Negative regulation of the PI3K/AKT network:Reactome	4/314	104/12994	0.243498	0.243498	0.412637	MAPK1/PTPN11/EGFR/KL	4
Toll-like receptor signaling pathway - Homo sapiens (human):KEGG	Toll-like receptor signaling pathway - Homo sapiens (human):KEGG	4/314	104/12994	0.243498	0.243498	0.412637	MAPK1/MAP2K4/RAC1/MAPK8	4
Endoderm Differentiation:Wikipathways	Endoderm Differentiation:Wikipathways	3/314	71/12994	0.245763	0.245763	0.416017	CTNNB1/RTF1/SMAD2	3
Signaling pathways regulating pluripotency of stem cells - Homo sapiens (human):KEGG	Signaling pathways regulating pluripotency of stem cells - Homo sapiens (human):KEGG	5/314	139/12994	0.246081	0.246081	0.4161	MAPK1/NRAS/PCGF5/CTNNB1/SMAD2	5
Estrogen-dependent gene expression:Reactome	Estrogen-dependent gene expression:Reactome	5/314	140/12994	0.250613	0.250613	0.417476	POLR2D/RAD21/ATF2/GTF2A1/STAG2	5
Mitotic Anaphase:Reactome	Mitotic Anaphase:Reactome	5/314	140/12994	0.250613	0.250613	0.417476	WAPL/RAD21/PDS5B/STAG2/CLASP2	5
Fanconi Anemia Pathway:Reactome	Fanconi Anemia Pathway:Reactome	2/314	40/12994	0.251753	0.251753	0.417476	USP1/FANCF	2
IL-5 Signaling Pathway:Wikipathways	IL-5 Signaling Pathway:Wikipathways	2/314	40/12994	0.251753	0.251753	0.417476	MAPK1/PTPN11	2
Metabolism of polyamines:Reactome	Metabolism of polyamines:Reactome	2/314	40/12994	0.251753	0.251753	0.417476	ENOPH1/AZIN1	2
Synthesis of PA:Reactome	Synthesis of PA:Reactome	2/314	40/12994	0.251753	0.251753	0.417476	AGPAT5/AGPAT1	2
Transport of Mature mRNA Derived from an Intronless Transcript:Reactome	Transport of Mature mRNA Derived from an Intronless Transcript:Reactome	2/314	40/12994	0.251753	0.251753	0.417476	CPSF2/NDC1	2
p53 signaling pathway - Homo sapiens (human):KEGG	p53 signaling pathway - Homo sapiens (human):KEGG	3/314	72/12994	0.252261	0.252261	0.417476	RRM2B/RCHY1/PPM1D	3
Senescence and Autophagy in Cancer:Wikipathways	Senescence and Autophagy in Cancer:Wikipathways	4/314	106/12994	0.25405	0.25405	0.417476	MAPK1/ATG5/SH3GLB1/RB1	4
adenosine deoxyribonucleotides <i>de novo</i> biosynthesis:HumanCyc	adenosine deoxyribonucleotides <i>de novo</i> biosynthesis:HumanCyc	1/314	12/12994	0.254475	0.254475	0.417476	RRM2B	1
carm1 and regulation of the estrogen receptor:BioCarta	carm1 and regulation of the estrogen receptor:BioCarta	1/314	12/12994	0.254475	0.254475	0.417476	GTF2A1	1
g-protein signaling through tubby proteins:BioCarta	g-protein signaling through tubby proteins:BioCarta	1/314	12/12994	0.254475	0.254475	0.417476	GNB1	1
Gap junction trafficking:Reactome	Gap junction trafficking:Reactome	1/314	12/12994	0.254475	0.254475	0.417476	CLTC	1
guanosine deoxyribonucleotides <i>de novo</i> biosynthesis:HumanCyc	guanosine deoxyribonucleotides <i>de novo</i> biosynthesis:HumanCyc	1/314	12/12994	0.254475	0.254475	0.417476	RRM2B	1
Host Interactions with Influenza Factors:Reactome	Host Interactions with Influenza Factors:Reactome	1/314	12/12994	0.254475	0.254475	0.417476	KPNA3	1
IL9:NetPath	IL9:NetPath	1/314	12/12994	0.254475	0.254475	0.417476	MAPK1	1
Iron metabolism in placenta:Wikipathways	Iron metabolism in placenta:Wikipathways	1/314	12/12994	0.254475	0.254475	0.417476	IREB2	1
Lysine catabolism:Reactome	Lysine catabolism:Reactome	1/314	12/12994	0.254475	0.254475	0.417476	OGDH	1
NAD <i>de novo</i> biosynthesis:HumanCyc	NAD <i>de novo</i> biosynthesis:HumanCyc	1/314	12/12994	0.254475	0.254475	0.417476	NMNAT1	1
NOTCH2 intracellular domain regulates transcription:Reactome	NOTCH2 intracellular domain regulates transcription:Reactome	1/314	12/12994	0.254475	0.254475	0.417476	NOTCH2	1
Oxidation of Branched Chain Fatty Acids:SMPDB	Oxidation of Branched Chain Fatty Acids:SMPDB	1/314	12/12994	0.254475	0.254475	0.417476	PEX13	1
PECAM1 interactions:Reactome	PECAM1 interactions:Reactome	1/314	12/12994	0.254475	0.254475	0.417476	PTPN11	1
Pre-NOTCH Processing in Golgi:Reactome	Pre-NOTCH Processing in Golgi:Reactome	1/314	12/12994	0.254475	0.254475	0.417476	NOTCH2	1
protein kinase a at the centrosome:BioCarta	protein kinase a at the centrosome:BioCarta	1/314	12/12994	0.254475	0.254475	0.417476	PRKAR2A	1
pyrimidine deoxyribonucleotide phosphorylation:HumanCyc	pyrimidine deoxyribonucleotide phosphorylation:HumanCyc	1/314	12/12994	0.254475	0.254475	0.417476	CMPK1	1
Receptor Mediated Mitophagy:Reactome	Receptor Mediated Mitophagy:Reactome	1/314	12/12994	0.254475	0.254475	0.417476	ATG5	1
Stabilization of p53:Reactome	Stabilization of p53:Reactome	1/314	12/12994	0.254475	0.254475	0.417476	PHF20	1
VLDLR internalisation and degradation:Reactome	VLDLR internalisation and degradation:Reactome	1/314	12/12994	0.254475	0.254475	0.417476	CLTC	1
Mitotic Metaphase and Anaphase:Reactome	Mitotic Metaphase and Anaphase:Reactome	5/314	141/12994	0.255166	0.255166	0.417721	WAPL/RAD21/PDS5B/STAG2/CLASP2	5
Regulation of actin dynamics for phagocytic cup formation:Reactome	Regulation of actin dynamics for phagocytic cup formation:Reactome	5/314	141/12994	0.255166	0.255166	0.417721	MAPK1/ACTR2/CDC42/NCKAP1/RAC1	5
Ciliary landscape:Wikipathways	Ciliary landscape:Wikipathways	7/314	213/12994	0.256943	0.256943	0.420184	RAB2A/RNGTT/EXOC5/TRAF3IP1/CTNNB1/RB1/RAC1	7
Common Pathways Underlying Drug Addiction:Wikipathways	Common Pathways Underlying Drug Addiction:Wikipathways	2/314	41/12994	0.260764	0.260764	0.42463	MAPK1/RAP1A	2
Homologous recombination - Homo sapiens (human):KEGG	Homologous recombination - Homo sapiens (human):KEGG	2/314	41/12994	0.260764	0.260764	0.42463	NBN/BRCC3	2
PI3K Cascade:Reactome	PI3K Cascade:Reactome	2/314	41/12994	0.260764	0.260764	0.42463	PTPN11/KL	2
Transport of Mature mRNAs Derived from Intronless Transcripts:Reactome	Transport of Mature mRNAs Derived from Intronless Transcripts:Reactome	2/314	41/12994	0.260764	0.260764	0.42463	CPSF2/NDC1	2
Thermogenesis:Wikipathways	Thermogenesis:Wikipathways	4/314	108/12994	0.264695	0.264695	0.427503	NRAS/ATF2/SOS2/MGLL	4
Hair Follicle Development- Induction (Part 1 of 3):Wikipathways	Hair Follicle Development- Induction (Part 1 of 3):Wikipathways	2/314	42/12994	0.269777	0.269777	0.427503	CTNNB1/EGFR	2
IL-2 Signaling Pathway:Wikipathways	IL-2 Signaling Pathway:Wikipathways	2/314	42/12994	0.269777	0.269777	0.427503	MAPK1/PTPN11	2
Splicing factor NOVA regulated synaptic proteins:Wikipathways	Splicing factor NOVA regulated synaptic proteins:Wikipathways	2/314	42/12994	0.269777	0.269777	0.427503	CASK/CAV2	2
Viral Messenger RNA Synthesis:Reactome	Viral Messenger RNA Synthesis:Reactome	2/314	42/12994	0.269777	0.269777	0.427503	NDC1/POLR2D	2
Transcriptional regulation by RUNX2:Reactome	Transcriptional regulation by RUNX2:Reactome	3/314	75/12994	0.271894	0.271894	0.427503	MAPK1/RB1/PPM1D	3
Activation of IRF3/IRF7 mediated by TBK1/IKK epsilon:Reactome	Activation of IRF3/IRF7 mediated by TBK1/IKK epsilon:Reactome	1/314	13/12994	0.272508	0.272508	0.427503	PTPN11	1
BMAL1:CLOCK,NPAS2 activates circadian gene expression:Reactome	BMAL1:CLOCK,NPAS2 activates circadian gene expression:Reactome	1/314	13/12994	0.272508	0.272508	0.427503	CLOCK	1
D-glyceric acidura:SMPDB	D-glyceric acidura:SMPDB	1/314	13/12994	0.272508	0.272508	0.427503	AGPAT1	1
Downregulation of ERBB2:ERBB3 signaling:Reactome	Downregulation of ERBB2:ERBB3 signaling:Reactome	1/314	13/12994	0.272508	0.272508	0.427503	USP8	1
effects of calcineurin in keratinocyte differentiation:BioCarta	effects of calcineurin in keratinocyte differentiation:BioCarta	1/314	13/12994	0.272508	0.272508	0.427503	PPP3CB	1
Endosomal/Vacuolar pathway:Reactome	Endosomal/Vacuolar pathway:Reactome	1/314	13/12994	0.272508	0.272508	0.427503	FAM20B	1
ERBB2 Activates PTK6 Signaling:Reactome	ERBB2 Activates PTK6 Signaling:Reactome	1/314	13/12994	0.272508	0.272508	0.427503	EGFR	1
ERKs are inactivated:Reactome	ERKs are inactivated:Reactome	1/314	13/12994	0.272508	0.272508	0.427503	MAPK1	1
Familial lipoprotein lipase deficiency:SMPDB	Familial lipoprotein lipase deficiency:SMPDB	1/314	13/12994	0.272508	0.272508	0.427503	AGPAT1	1
Glycerol Kinase Deficiency:SMPDB	Glycerol Kinase Deficiency:SMPDB	1/314	13/12994	0.272508	0.272508	0.427503	AGPAT1	1
Glycerolipid Metabolism:SMPDB	Glycerolipid Metabolism:SMPDB	1/314	13/12994	0.272508	0.272508	0.427503	AGPAT1	1
Homologous recombination:Wikipathways	Homologous recombination:Wikipathways	1/314	13/12994	0.272508	0.272508	0.427503	NBN	1
il 6 signaling pathway:BioCarta	il 6 signaling pathway:BioCarta	1/314	13/12994	0.272508	0.272508	0.427503	PTPN11	1
melanocyte development and pigmentation pathway:BioCarta	melanocyte development and pigmentation pathway:BioCarta	1/314	13/12994	0.272508	0.272508	0.427503	MAPK1	1
MFAP5-mediated ovarian cancer cell motility and invasiveness:Wikipathways	MFAP5-mediated ovarian cancer cell motility and invasiveness:Wikipathways	1/314	13/12994	0.272508	0.272508	0.427503	MAPK1	1
NICD traffics to nucleus:Reactome	NICD traffics to nucleus:Reactome	1/314	13/12994	0.272508	0.272508	0.427503	NOTCH2	1
Notch-HLH transcription pathway:Reactome	Notch-HLH transcription pathway:Reactome	1/314	13/12994	0.272508	0.272508	0.427503	NOTCH2	1
Osteopontin Signaling:Wikipathways	Osteopontin Signaling:Wikipathways	1/314	13/12994	0.272508	0.272508	0.427503	MAPK1	1
p53 signaling pathway:BioCarta	p53 signaling pathway:BioCarta	1/314	13/12994	0.272508	0.272508	0.427503	RB1	1
rb tumor suppressor/checkpoint signaling in response to dna damage:BioCarta	rb tumor suppressor/checkpoint signaling in response to dna damage:BioCarta	1/314	13/12994	0.272508	0.272508	0.427503	RB1	1
Receptor-ligand binding initiates the second proteolytic cleavage of Notch receptor:Reactome	Receptor-ligand binding initiates the second proteolytic cleavage of Notch receptor:Reactome	1/314	13/12994	0.272508	0.272508	0.427503	NOTCH2	1
RHO GTPases Activate NADPH Oxidases:Reactome	RHO GTPases Activate NADPH Oxidases:Reactome	1/314	13/12994	0.272508	0.272508	0.427503	RAC1	1
Signal regulatory protein family interactions:Reactome	Signal regulatory protein family interactions:Reactome	1/314	13/12994	0.272508	0.272508	0.427503	PTPN11	1
Signaling by Activin:Reactome	Signaling by Activin:Reactome	1/314	13/12994	0.272508	0.272508	0.427503	SMAD2	1
TFs Regulate miRNAs related to cardiac hypertrophy:Wikipathways	TFs Regulate miRNAs related to cardiac hypertrophy:Wikipathways	1/314	13/12994	0.272508	0.272508	0.427503	PPP3R1	1
the 41bb-dependent immune response:BioCarta	the 41bb-dependent immune response:BioCarta	1/314	13/12994	0.272508	0.272508	0.427503	ATF2	1
TNFR1-induced proapoptotic signaling:Reactome	TNFR1-induced proapoptotic signaling:Reactome	1/314	13/12994	0.272508	0.272508	0.427503	OTUD7B	1
TRAF3-dependent IRF activation pathway:Reactome	TRAF3-dependent IRF activation pathway:Reactome	1/314	13/12994	0.272508	0.272508	0.427503	SIKE1	1
UTP and CTP <i>de novo</i> biosynthesis:HumanCyc	UTP and CTP <i>de novo</i> biosynthesis:HumanCyc	1/314	13/12994	0.272508	0.272508	0.427503	CMPK1	1
visual signal transduction:BioCarta	visual signal transduction:BioCarta	1/314	13/12994	0.272508	0.272508	0.427503	GNB1	1
TNF signaling pathway - Homo sapiens (human):KEGG	TNF signaling pathway - Homo sapiens (human):KEGG	4/314	110/12994	0.275422	0.275422	0.431635	MAPK1/MAP2K4/ATF2/MAPK8	4
Cell death signalling via NRAGE, NRIF and NADE:Reactome	Cell death signalling via NRAGE, NRIF and NADE:Reactome	3/314	76/12994	0.278476	0.278476	0.432951	RAC1/MAPK8/SOS2	3
Pertussis - Homo sapiens (human):KEGG	Pertussis - Homo sapiens (human):KEGG	3/314	76/12994	0.278476	0.278476	0.432951	MAPK1/GNAI3/MAPK8	3
SUMOylation of DNA damage response and repair proteins:Reactome	SUMOylation of DNA damage response and repair proteins:Reactome	3/314	76/12994	0.278476	0.278476	0.432951	NDC1/RAD21/STAG2	3
Viral Acute Myocarditis:Wikipathways	Viral Acute Myocarditis:Wikipathways	3/314	76/12994	0.278476	0.278476	0.432951	MAPK1/DAG1/CAAP1	3
Formation of Incision Complex in GG-NER:Reactome	Formation of Incision Complex in GG-NER:Reactome	2/314	43/12994	0.278788	0.278788	0.432951	UBE2V2/GTF2H3	2
Hedgehog ,off, state:Reactome	Hedgehog ,off, state:Reactome	2/314	43/12994	0.278788	0.278788	0.432951	PRKAR2A/PRKAR1A	2
Kinesins:Reactome	Kinesins:Reactome	2/314	43/12994	0.278788	0.278788	0.432951	KIF21A/KIF1B	2
LKB1 signaling events:PID	LKB1 signaling events:PID	2/314	43/12994	0.278788	0.278788	0.432951	CAB39/STK26	2
Syndecan-1-mediated signaling events:PID	Syndecan-1-mediated signaling events:PID	2/314	43/12994	0.278788	0.278788	0.432951	MAPK1/CASK	2
RNA polymerase II transcribes snRNA genes:Reactome	RNA polymerase II transcribes snRNA genes:Reactome	3/314	77/12994	0.285074	0.285074	0.436887	POLR2D/GTF2A1/INTS2	3
ESR-mediated signaling:Reactome	ESR-mediated signaling:Reactome	5/314	148/12994	0.287556	0.287556	0.436887	POLR2D/RAD21/ATF2/GTF2A1/STAG2	5
Cyclin D associated events in G1:Reactome	Cyclin D associated events in G1:Reactome	2/314	44/12994	0.287791	0.287791	0.436887	RB1/TFDP1	2
G1 Phase:Reactome	G1 Phase:Reactome	2/314	44/12994	0.287791	0.287791	0.436887	RB1/TFDP1	2
Influenza Viral RNA Transcription and Replication:Reactome	Influenza Viral RNA Transcription and Replication:Reactome	2/314	44/12994	0.287791	0.287791	0.436887	NDC1/POLR2D	2
nfat and hypertrophy of the heart:BioCarta	nfat and hypertrophy of the heart:BioCarta	2/314	44/12994	0.287791	0.287791	0.436887	MAPK8/PPP3CB	2
Prader-Willi and Angelman Syndrome:Wikipathways	Prader-Willi and Angelman Syndrome:Wikipathways	2/314	44/12994	0.287791	0.287791	0.436887	NIPA2/FEZ2	2
Signaling by ERBB4:Reactome	Signaling by ERBB4:Reactome	2/314	44/12994	0.287791	0.287791	0.436887	NRAS/EGFR	2
TP53 Regulates Transcription of Cell Death Genes:Reactome	TP53 Regulates Transcription of Cell Death Genes:Reactome	2/314	44/12994	0.287791	0.287791	0.436887	CHM/TRIAP1	2
Urokinase-type plasminogen activator (uPA) and uPAR-mediated signaling:PID	Urokinase-type plasminogen activator (uPA) and uPAR-mediated signaling:PID	2/314	44/12994	0.287791	0.287791	0.436887	RAC1/EGFR	2
Vasopressin-regulated water reabsorption - Homo sapiens (human):KEGG	Vasopressin-regulated water reabsorption - Homo sapiens (human):KEGG	2/314	44/12994	0.287791	0.287791	0.436887	NSF/RAB5B	2
WNT-Core:Signalink	WNT-Core:Signalink	2/314	44/12994	0.287791	0.287791	0.436887	CTNNB1/SMAD2	2
Deubiquitination:Reactome	Deubiquitination:Reactome	9/314	296/12994	0.288287	0.288287	0.436887	TOMM70/UCHL5/USP10/TGFBR1/BRCC3/USP8/KEAP1/OTUD7B/SMAD2	9
Adenylate cyclase inhibitory pathway:Reactome	Adenylate cyclase inhibitory pathway:Reactome	1/314	14/12994	0.290105	0.290105	0.436887	GNAI3	1
akap95 role in mitosis and chromosome dynamics:BioCarta	akap95 role in mitosis and chromosome dynamics:BioCarta	1/314	14/12994	0.290105	0.290105	0.436887	PRKAR2A	1
fibrinolysis pathway:BioCarta	fibrinolysis pathway:BioCarta	1/314	14/12994	0.290105	0.290105	0.436887	UBE2A	1
fig-met-1-last-solution:Wikipathways	fig-met-1-last-solution:Wikipathways	1/314	14/12994	0.290105	0.290105	0.436887	OGDH	1
Gap junction trafficking and regulation:Reactome	Gap junction trafficking and regulation:Reactome	1/314	14/12994	0.290105	0.290105	0.436887	CLTC	1
IL5-mediated signaling events:PID	IL5-mediated signaling events:PID	1/314	14/12994	0.290105	0.290105	0.436887	PTPN11	1
Inhibition of adenylate cyclase pathway:Reactome	Inhibition of adenylate cyclase pathway:Reactome	1/314	14/12994	0.290105	0.290105	0.436887	GNAI3	1
Inositol Phosphate Metabolism:SMPDB	Inositol Phosphate Metabolism:SMPDB	1/314	14/12994	0.290105	0.290105	0.436887	NUDT3	1
phosphorylation of mek1 by cdk5/p35 down regulates the map kinase pathway:BioCarta	phosphorylation of mek1 by cdk5/p35 down regulates the map kinase pathway:BioCarta	1/314	14/12994	0.290105	0.290105	0.436887	MAPK1	1
Prolactin receptor signaling:Reactome	Prolactin receptor signaling:Reactome	1/314	14/12994	0.290105	0.290105	0.436887	PTPN11	1
Regulation of IFNG signaling:Reactome	Regulation of IFNG signaling:Reactome	1/314	14/12994	0.290105	0.290105	0.436887	PTPN11	1
Regulation of TP53 Activity through Association with Co-factors:Reactome	Regulation of TP53 Activity through Association with Co-factors:Reactome	1/314	14/12994	0.290105	0.290105	0.436887	PHF20	1
Retrograde neurotrophin signalling:Reactome	Retrograde neurotrophin signalling:Reactome	1/314	14/12994	0.290105	0.290105	0.436887	CLTC	1
SEMA3A-Plexin repulsion signaling by inhibiting Integrin adhesion:Reactome	SEMA3A-Plexin repulsion signaling by inhibiting Integrin adhesion:Reactome	1/314	14/12994	0.290105	0.290105	0.436887	RAC1	1
SHC1 events in ERBB4 signaling:Reactome	SHC1 events in ERBB4 signaling:Reactome	1/314	14/12994	0.290105	0.290105	0.436887	NRAS	1
Spry regulation of FGF signaling:Reactome	Spry regulation of FGF signaling:Reactome	1/314	14/12994	0.290105	0.290105	0.436887	PTPN11	1
TP53 regulates transcription of several additional cell death genes whose specific roles in p53-dependent apoptosis remain uncertain:Reactome	TP53 regulates transcription of several additional cell death genes whose specific roles in p53-dependent apoptosis remain uncertain:Reactome	1/314	14/12994	0.290105	0.290105	0.436887	CHM	1
Transcriptional regulation by the AP-2 (TFAP2) family of transcription factors:Wikipathways	Transcriptional regulation by the AP-2 (TFAP2) family of transcription factors:Wikipathways	1/314	14/12994	0.290105	0.290105	0.436887	EGFR	1
Purine metabolism:EHMN	Purine metabolism:EHMN	7/314	222/12994	0.290722	0.290722	0.437389	ATP6V1A/GFM1/ATP11B/POLR2D/RRM2B/ATP8B1/SLC1A1	7
Nucleotide Excision Repair:Reactome	Nucleotide Excision Repair:Reactome	4/314	113/12994	0.291641	0.291641	0.437983	UBE2V2/GTF2H3/TCEA1/POLR2D	4
insulin:INOH	insulin:INOH	3/314	78/12994	0.291685	0.291685	0.437983	MAPK1/NRAS/SOS2	3
Calcium Regulation in the Cardiac Cell:Wikipathways	Calcium Regulation in the Cardiac Cell:Wikipathways	5/314	149/12994	0.292247	0.292247	0.438401	PRKAR2A/GNAI3/GNB1/PRKAR1A/GNG12	5
Mitotic Prometaphase:Reactome	Mitotic Prometaphase:Reactome	6/314	186/12994	0.294428	0.294428	0.441243	WAPL/HAUS2/RAD21/PDS5B/STAG2/CLASP2	6
Basal transcription factors - Homo sapiens (human):KEGG	Basal transcription factors - Homo sapiens (human):KEGG	2/314	45/12994	0.296782	0.296782	0.443477	GTF2H3/GTF2A1	2
DAP12 interactions:Reactome	DAP12 interactions:Reactome	2/314	45/12994	0.296782	0.296782	0.443477	NRAS/RAC1	2
miRNA regulation of prostate cancer signaling pathways:Wikipathways	miRNA regulation of prostate cancer signaling pathways:Wikipathways	2/314	45/12994	0.296782	0.296782	0.443477	MAPK1/CTNNB1	2
TGF-beta super family signaling pathway canonical:INOH	TGF-beta super family signaling pathway canonical:INOH	4/314	115/12994	0.302525	0.302525	0.446191	MAPK1/TGFBR1/MAPK8/SMAD2	4
M Phase:Reactome	M Phase:Reactome	10/314	339/12994	0.304765	0.304765	0.446191	MAPK1/NDC1/WAPL/HAUS2/RAB2A/RAD21/PDS5B/RB1/STAG2/CLASP2	10
Meiotic synapsis:Reactome	Meiotic synapsis:Reactome	2/314	46/12994	0.305755	0.305755	0.446191	RAD21/STAG2	2
Proton Pump Inhibitor Pathway, Pharmacodynamics:PharmGKB	Proton Pump Inhibitor Pathway, Pharmacodynamics:PharmGKB	2/314	46/12994	0.305755	0.305755	0.446191	PRKCI/AKAP2	2
Type II diabetes mellitus - Homo sapiens (human):KEGG	Type II diabetes mellitus - Homo sapiens (human):KEGG	2/314	46/12994	0.305755	0.305755	0.446191	MAPK1/MAPK8	2
Neurotransmitter receptors and postsynaptic signal transmission:Reactome	Neurotransmitter receptors and postsynaptic signal transmission:Reactome	5/314	152/12994	0.306398	0.306398	0.446191	MAPK1/GNAI3/GNB1/NSF/GNG12	5
Activation of BAD and translocation to mitochondria:Reactome	Activation of BAD and translocation to mitochondria:Reactome	1/314	15/12994	0.307278	0.307278	0.446191	PPP3R1	1
chaperones modulate interferon signaling pathway:BioCarta	chaperones modulate interferon signaling pathway:BioCarta	1/314	15/12994	0.307278	0.307278	0.446191	RB1	1
double stranded rna induced gene expression:BioCarta	double stranded rna induced gene expression:BioCarta	1/314	15/12994	0.307278	0.307278	0.446191	MAP4K4	1
EPHA-mediated growth cone collapse:Reactome	EPHA-mediated growth cone collapse:Reactome	1/314	15/12994	0.307278	0.307278	0.446191	ROCK1	1
ErbB receptor signaling network:PID	ErbB receptor signaling network:PID	1/314	15/12994	0.307278	0.307278	0.446191	EGFR	1
ERBB2 Regulates Cell Motility:Reactome	ERBB2 Regulates Cell Motility:Reactome	1/314	15/12994	0.307278	0.307278	0.446191	EGFR	1
GRB2:SOS provides linkage to MAPK signaling for Integrins:Reactome	GRB2:SOS provides linkage to MAPK signaling for Integrins:Reactome	1/314	15/12994	0.307278	0.307278	0.446191	RAP1A	1
il12 and stat4 dependent signaling pathway in th1 development:BioCarta	il12 and stat4 dependent signaling pathway in th1 development:BioCarta	1/314	15/12994	0.307278	0.307278	0.446191	MAPK8	1
InlB-mediated entry of Listeria monocytogenes into host cell:Reactome	InlB-mediated entry of Listeria monocytogenes into host cell:Reactome	1/314	15/12994	0.307278	0.307278	0.446191	EPS15	1
Integrated Cancer Pathway:Wikipathways	Integrated Cancer Pathway:Wikipathways	1/314	15/12994	0.307278	0.307278	0.446191	ATF1	1
Interleukin-1 family signaling:Wikipathways	Interleukin-1 family signaling:Wikipathways	1/314	15/12994	0.307278	0.307278	0.446191	PTPN11	1
Interleukin-20 family signaling:Reactome	Interleukin-20 family signaling:Reactome	1/314	15/12994	0.307278	0.307278	0.446191	PTPN11	1
Mercaptopurine Metabolism Pathway:SMPDB	Mercaptopurine Metabolism Pathway:SMPDB	1/314	15/12994	0.307278	0.307278	0.446191	RAC1	1
mRNA decay by 5, to 3, exoribonuclease:Reactome	mRNA decay by 5, to 3, exoribonuclease:Reactome	1/314	15/12994	0.307278	0.307278	0.446191	DCP2	1
p130Cas linkage to MAPK signaling for integrins:Reactome	p130Cas linkage to MAPK signaling for integrins:Reactome	1/314	15/12994	0.307278	0.307278	0.446191	RAP1A	1
Quercetin and Nf-kB- AP-1 Induced Cell Apoptosis:Wikipathways	Quercetin and Nf-kB- AP-1 Induced Cell Apoptosis:Wikipathways	1/314	15/12994	0.307278	0.307278	0.446191	KEAP1	1
Regulation of innate immune responses to cytosolic DNA:Reactome	Regulation of innate immune responses to cytosolic DNA:Reactome	1/314	15/12994	0.307278	0.307278	0.446191	TRIM32	1
Regulation of sister chromatid separation at the metaphase-anaphase transition:Wikipathways	Regulation of sister chromatid separation at the metaphase-anaphase transition:Wikipathways	1/314	15/12994	0.307278	0.307278	0.446191	RAD21	1
superpathway of pyrimidine ribonucleotides <i>de novo</i> biosynthesis:HumanCyc	superpathway of pyrimidine ribonucleotides <i>de novo</i> biosynthesis:HumanCyc	1/314	15/12994	0.307278	0.307278	0.446191	CMPK1	1
telomeres telomerase cellular aging and immortality:BioCarta	telomeres telomerase cellular aging and immortality:BioCarta	1/314	15/12994	0.307278	0.307278	0.446191	RB1	1
TFAP2 (AP-2) family regulates transcription of growth factors and their receptors:Reactome	TFAP2 (AP-2) family regulates transcription of growth factors and their receptors:Reactome	1/314	15/12994	0.307278	0.307278	0.446191	EGFR	1
the prc2 complex sets long-term gene silencing through modification of histone tails:BioCarta	the prc2 complex sets long-term gene silencing through modification of histone tails:BioCarta	1/314	15/12994	0.307278	0.307278	0.446191	SUZ12	1
triacylglycerol degradation:HumanCyc	triacylglycerol degradation:HumanCyc	1/314	15/12994	0.307278	0.307278	0.446191	MGLL	1
WNT5A-dependent internalization of FZD4:Reactome	WNT5A-dependent internalization of FZD4:Reactome	1/314	15/12994	0.307278	0.307278	0.446191	CLTC	1
Thyroid hormone signaling pathway - Homo sapiens (human):KEGG	Thyroid hormone signaling pathway - Homo sapiens (human):KEGG	4/314	116/12994	0.307985	0.307985	0.446586	MAPK1/NRAS/CTNNB1/NOTCH2	4
Focal Adhesion-PI3K-Akt-mTOR-signaling pathway:Wikipathways	Focal Adhesion-PI3K-Akt-mTOR-signaling pathway:Wikipathways	9/314	302/12994	0.308129	0.308129	0.446586	MAPK1/CAB39/NRAS/RAB2A/GNB1/ATF2/GNG12/ITGA6/EGFR	9
Hippo signaling pathway - Homo sapiens (human):KEGG	Hippo signaling pathway - Homo sapiens (human):KEGG	5/314	153/12994	0.311138	0.311138	0.450523	FBXW11/CTNNB1/TGFBR1/PRKCI/SMAD2	5
Transcription-Coupled Nucleotide Excision Repair (TC-NER):Reactome	Transcription-Coupled Nucleotide Excision Repair (TC-NER):Reactome	3/314	81/12994	0.311571	0.311571	0.450728	GTF2H3/TCEA1/POLR2D	3
Azathioprine Action Pathway:SMPDB	Azathioprine Action Pathway:SMPDB	2/314	47/12994	0.314707	0.314707	0.452294	ATAD1/RAC1	2
Endocrine and other factor-regulated calcium reabsorption - Homo sapiens (human):KEGG	Endocrine and other factor-regulated calcium reabsorption - Homo sapiens (human):KEGG	2/314	47/12994	0.314707	0.314707	0.452294	CLTC/KL	2
Hedgehog Signaling Pathway:Wikipathways	Hedgehog Signaling Pathway:Wikipathways	2/314	47/12994	0.314707	0.314707	0.452294	CSNK1G3/SPOPL	2
Mercaptopurine Action Pathway:SMPDB	Mercaptopurine Action Pathway:SMPDB	2/314	47/12994	0.314707	0.314707	0.452294	ATAD1/RAC1	2
PCP/CE pathway:Reactome	PCP/CE pathway:Reactome	2/314	47/12994	0.314707	0.314707	0.452294	CLTC/RAC1	2
Sphingolipid metabolism - Homo sapiens (human):KEGG	Sphingolipid metabolism - Homo sapiens (human):KEGG	2/314	47/12994	0.314707	0.314707	0.452294	SGPP1/B4GALT6	2
Thioguanine Action Pathway:SMPDB	Thioguanine Action Pathway:SMPDB	2/314	47/12994	0.314707	0.314707	0.452294	ATAD1/RAC1	2
insulin Mam:INOH	insulin Mam:INOH	3/314	82/12994	0.318211	0.318211	0.452686	MAPK1/NRAS/SOS2	3
Transport of Mature Transcript to Cytoplasm:Reactome	Transport of Mature Transcript to Cytoplasm:Reactome	3/314	82/12994	0.318211	0.318211	0.452686	CPSF2/NDC1/CDC40	3
G beta:gamma signalling through PI3Kgamma:Reactome	G beta:gamma signalling through PI3Kgamma:Reactome	2/314	48/12994	0.323633	0.323633	0.452686	GNB1/GNG12	2
Histidine, lysine, phenylalanine, tyrosine, proline and tryptophan catabolism:Reactome	Histidine, lysine, phenylalanine, tyrosine, proline and tryptophan catabolism:Reactome	2/314	48/12994	0.323633	0.323633	0.452686	CARNMT1/OGDH	2
bone remodeling:BioCarta	bone remodeling:BioCarta	1/314	16/12994	0.324037	0.324037	0.452686	MAPK8	1
cadmium induces dna synthesis and proliferation in macrophages:BioCarta	cadmium induces dna synthesis and proliferation in macrophages:BioCarta	1/314	16/12994	0.324037	0.324037	0.452686	MAPK1	1
Circadian rhythm pathway:PID	Circadian rhythm pathway:PID	1/314	16/12994	0.324037	0.324037	0.452686	CLOCK	1
Defective CFTR causes cystic fibrosis:Reactome	Defective CFTR causes cystic fibrosis:Reactome	1/314	16/12994	0.324037	0.324037	0.452686	SEL1L	1
FGFR1 ligand binding and activation:Reactome	FGFR1 ligand binding and activation:Reactome	1/314	16/12994	0.324037	0.324037	0.452686	KL	1
Glycosphingolipid biosynthesis - neolactoseries:EHMN	Glycosphingolipid biosynthesis - neolactoseries:EHMN	1/314	16/12994	0.324037	0.324037	0.452686	GCNT2	1
guanosine nucleotides <i>de novo</i> biosynthesis:HumanCyc	guanosine nucleotides <i>de novo</i> biosynthesis:HumanCyc	1/314	16/12994	0.324037	0.324037	0.452686	RRM2B	1
ID signaling pathway:Wikipathways	ID signaling pathway:Wikipathways	1/314	16/12994	0.324037	0.324037	0.452686	RB1	1
IGF-Ncore:Signalink	IGF-Ncore:Signalink	1/314	16/12994	0.324037	0.324037	0.452686	PTPN11	1
Interactome of polycomb repressive complex 2 (PRC2):Wikipathways	Interactome of polycomb repressive complex 2 (PRC2):Wikipathways	1/314	16/12994	0.324037	0.324037	0.452686	SUZ12	1
NAD+ metabolism:Wikipathways	NAD+ metabolism:Wikipathways	1/314	16/12994	0.324037	0.324037	0.452686	NMNAT1	1
NRIF signals cell death from the nucleus:Reactome	NRIF signals cell death from the nucleus:Reactome	1/314	16/12994	0.324037	0.324037	0.452686	MAPK8	1
Osteoclast Signaling:Wikipathways	Osteoclast Signaling:Wikipathways	1/314	16/12994	0.324037	0.324037	0.452686	MAPK8	1
p75NTR signals via NF-kB:Reactome	p75NTR signals via NF-kB:Reactome	1/314	16/12994	0.324037	0.324037	0.452686	PRKCI	1
Phospholipase C-mediated cascade: FGFR1:Reactome	Phospholipase C-mediated cascade: FGFR1:Reactome	1/314	16/12994	0.324037	0.324037	0.452686	KL	1
PI3K events in ERBB2 signaling:Reactome	PI3K events in ERBB2 signaling:Reactome	1/314	16/12994	0.324037	0.324037	0.452686	EGFR	1
Polo-like kinase mediated events:Reactome	Polo-like kinase mediated events:Reactome	1/314	16/12994	0.324037	0.324037	0.452686	LIN54	1
pyrimidine deoxyribonucleotides <i>de novo</i> biosynthesis:HumanCyc	pyrimidine deoxyribonucleotides <i>de novo</i> biosynthesis:HumanCyc	1/314	16/12994	0.324037	0.324037	0.452686	RRM2B	1
pyrimidine deoxyribonucleotides biosynthesis from CTP:HumanCyc	pyrimidine deoxyribonucleotides biosynthesis from CTP:HumanCyc	1/314	16/12994	0.324037	0.324037	0.452686	RRM2B	1
Rap1 signalling:Reactome	Rap1 signalling:Reactome	1/314	16/12994	0.324037	0.324037	0.452686	RAP1A	1
Regulated Necrosis:Reactome	Regulated Necrosis:Reactome	1/314	16/12994	0.324037	0.324037	0.452686	XIAP	1
Regulation of KIT signaling:Reactome	Regulation of KIT signaling:Reactome	1/314	16/12994	0.324037	0.324037	0.452686	SOCS6	1
Regulation of pyruvate dehydrogenase (PDH) complex:Reactome	Regulation of pyruvate dehydrogenase (PDH) complex:Reactome	1/314	16/12994	0.324037	0.324037	0.452686	PDHX	1
RIPK1-mediated regulated necrosis:Reactome	RIPK1-mediated regulated necrosis:Reactome	1/314	16/12994	0.324037	0.324037	0.452686	XIAP	1
TCA Cycle and Deficiency of Pyruvate Dehydrogenase complex (PDHc):Wikipathways	TCA Cycle and Deficiency of Pyruvate Dehydrogenase complex (PDHc):Wikipathways	1/314	16/12994	0.324037	0.324037	0.452686	OGDH	1
TGF-beta receptor signaling in EMT (epithelial to mesenchymal transition):Reactome	TGF-beta receptor signaling in EMT (epithelial to mesenchymal transition):Reactome	1/314	16/12994	0.324037	0.324037	0.452686	TGFBR1	1
Signaling by Nuclear Receptors:Reactome	Signaling by Nuclear Receptors:Reactome	6/314	193/12994	0.32408	0.32408	0.452686	PDHX/POLR2D/RAD21/ATF2/GTF2A1/STAG2	6
Selenium Micronutrient Network:Wikipathways	Selenium Micronutrient Network:Wikipathways	3/314	83/12994	0.324853	0.324853	0.453356	SELENOT/SELENOF/RFK	3
SUMO E3 ligases SUMOylate target proteins:Reactome	SUMO E3 ligases SUMOylate target proteins:Reactome	4/314	120/12994	0.329912	0.329912	0.459999	NDC1/SUZ12/RAD21/STAG2	4
Cocaine addiction - Homo sapiens (human):KEGG	Cocaine addiction - Homo sapiens (human):KEGG	2/314	49/12994	0.332529	0.332529	0.460861	GNAI3/ATF2	2
Transcriptional regulation by RUNX1:Reactome	Transcriptional regulation by RUNX1:Reactome	6/314	196/12994	0.336921	0.336921	0.460861	PTPN11/RBBP5/PCGF5/PBRM1/ELF1/KMT2C	6
Fcgamma receptor (FCGR) dependent phagocytosis:Reactome	Fcgamma receptor (FCGR) dependent phagocytosis:Reactome	5/314	159/12994	0.339762	0.339762	0.460861	MAPK1/ACTR2/CDC42/NCKAP1/RAC1	5
4-hydroxytamoxifen, Dexamethasone, and Retinoic Acids Regulation of p27 Expression:Wikipathways	4-hydroxytamoxifen, Dexamethasone, and Retinoic Acids Regulation of p27 Expression:Wikipathways	1/314	17/12994	0.340392	0.340392	0.460861	MAPK1	1
ABC transporter disorders:Reactome	ABC transporter disorders:Reactome	1/314	17/12994	0.340392	0.340392	0.460861	SEL1L	1
ACE Inhibitor Pathway:Wikipathways	ACE Inhibitor Pathway:Wikipathways	1/314	17/12994	0.340392	0.340392	0.460861	ATP6AP2	1
Activation of E2F1 target genes at G1/S:Reactome	Activation of E2F1 target genes at G1/S:Reactome	1/314	17/12994	0.340392	0.340392	0.460861	TFDP1	1
Amino Sugar Metabolism:SMPDB	Amino Sugar Metabolism:SMPDB	1/314	17/12994	0.340392	0.340392	0.460861	SLC17A5	1
Beta-catenin phosphorylation cascade:Reactome	Beta-catenin phosphorylation cascade:Reactome	1/314	17/12994	0.340392	0.340392	0.460861	CTNNB1	1
Butyrate Response Factor 1 (BRF1) binds and destabilizes mRNA:Reactome	Butyrate Response Factor 1 (BRF1) binds and destabilizes mRNA:Reactome	1/314	17/12994	0.340392	0.340392	0.460861	DCP2	1
Disorders of transmembrane transporters:Reactome	Disorders of transmembrane transporters:Reactome	1/314	17/12994	0.340392	0.340392	0.460861	SEL1L	1
Formation of Senescence-Associated Heterochromatin Foci (SAHF):Reactome	Formation of Senescence-Associated Heterochromatin Foci (SAHF):Reactome	1/314	17/12994	0.340392	0.340392	0.460861	RB1	1
G(M2)-Gangliosidosis: Variant B, Tay-sachs disease:SMPDB	G(M2)-Gangliosidosis: Variant B, Tay-sachs disease:SMPDB	1/314	17/12994	0.340392	0.340392	0.460861	SLC17A5	1
G1/S-Specific Transcription:Reactome	G1/S-Specific Transcription:Reactome	1/314	17/12994	0.340392	0.340392	0.460861	TFDP1	1
IL-9 Signaling Pathway:Wikipathways	IL-9 Signaling Pathway:Wikipathways	1/314	17/12994	0.340392	0.340392	0.460861	MAPK1	1
Insulin Signalling:SMPDB	Insulin Signalling:SMPDB	1/314	17/12994	0.340392	0.340392	0.460861	MAPK1	1
Metabolism of Angiotensinogen to Angiotensins:Reactome	Metabolism of Angiotensinogen to Angiotensins:Reactome	1/314	17/12994	0.340392	0.340392	0.460861	ATP6AP2	1
Pathway_PA165964473:PharmGKB	Pathway_PA165964473:PharmGKB	1/314	17/12994	0.340392	0.340392	0.460861	OGDH	1
Platelet sensitization by LDL:Reactome	Platelet sensitization by LDL:Reactome	1/314	17/12994	0.340392	0.340392	0.460861	PTPN11	1
Regulation of RUNX1 Expression and Activity:Reactome	Regulation of RUNX1 Expression and Activity:Reactome	1/314	17/12994	0.340392	0.340392	0.460861	PTPN11	1
Regulation of Wnt-B-catenin Signaling by Small Molecule Compounds:Wikipathways	Regulation of Wnt-B-catenin Signaling by Small Molecule Compounds:Wikipathways	1/314	17/12994	0.340392	0.340392	0.460861	CTNNB1	1
Salla Disease/Infantile Sialic Acid Storage Disease:SMPDB	Salla Disease/Infantile Sialic Acid Storage Disease:SMPDB	1/314	17/12994	0.340392	0.340392	0.460861	SLC17A5	1
Sialuria or French Type Sialuria:SMPDB	Sialuria or French Type Sialuria:SMPDB	1/314	17/12994	0.340392	0.340392	0.460861	SLC17A5	1
superpathway of pyrimidine deoxyribonucleoside salvage:HumanCyc	superpathway of pyrimidine deoxyribonucleoside salvage:HumanCyc	1/314	17/12994	0.340392	0.340392	0.460861	CMPK1	1
Tay-Sachs Disease:SMPDB	Tay-Sachs Disease:SMPDB	1/314	17/12994	0.340392	0.340392	0.460861	SLC17A5	1
TCA Cycle (aka Krebs or citric acid cycle):Wikipathways	TCA Cycle (aka Krebs or citric acid cycle):Wikipathways	1/314	17/12994	0.340392	0.340392	0.460861	OGDH	1
tnfr1 signaling pathway:BioCarta	tnfr1 signaling pathway:BioCarta	1/314	17/12994	0.340392	0.340392	0.460861	MAP2K4	1
TRAF6 mediated IRF7 activation:Reactome	TRAF6 mediated IRF7 activation:Reactome	1/314	17/12994	0.340392	0.340392	0.460861	SIKE1	1
Trafficking of GluR2-containing AMPA receptors:Reactome	Trafficking of GluR2-containing AMPA receptors:Reactome	1/314	17/12994	0.340392	0.340392	0.460861	NSF	1
Tristetraprolin (TTP, ZFP36) binds and destabilizes mRNA:Reactome	Tristetraprolin (TTP, ZFP36) binds and destabilizes mRNA:Reactome	1/314	17/12994	0.340392	0.340392	0.460861	DCP2	1
ucalpain and friends in cell spread:BioCarta	ucalpain and friends in cell spread:BioCarta	1/314	17/12994	0.340392	0.340392	0.460861	RAC1	1
Valproic Acid Pathway, Pharmacodynamics:PharmGKB	Valproic Acid Pathway, Pharmacodynamics:PharmGKB	1/314	17/12994	0.340392	0.340392	0.460861	OGDH	1
Zinc transporters:Reactome	Zinc transporters:Reactome	1/314	17/12994	0.340392	0.340392	0.460861	SLC30A6	1
GPCR Dopamine D1like receptor:INOH	GPCR Dopamine D1like receptor:INOH	2/314	50/12994	0.341392	0.341392	0.461809	PRKAR2A/PRKAR1A	2
ncRNAs involved in Wnt signaling in hepatocellular carcinoma:Wikipathways	ncRNAs involved in Wnt signaling in hepatocellular carcinoma:Wikipathways	3/314	86/12994	0.344772	0.344772	0.465565	CTNNB1/SENP2/NLK	3
Pathways in clear cell renal cell carcinoma:Wikipathways	Pathways in clear cell renal cell carcinoma:Wikipathways	3/314	86/12994	0.344772	0.344772	0.465565	PBRM1/PGBD5/EGFR	3
Signaling by Rho GTPases:Reactome	Signaling by Rho GTPases:Reactome	12/314	430/12994	0.346273	0.346273	0.466967	MAPK1/ACTR2/CDC42/NCKAP1/ROCK1/PAK2/CTNNB1/RAC1/GOPC/ARHGAP5/SOS2/CLASP2	12
Lysosome - Homo sapiens (human):KEGG	Lysosome - Homo sapiens (human):KEGG	4/314	123/12994	0.346416	0.346416	0.466967	CLTC/SLC17A5/AP3M1/CD164	4
Cargo trafficking to the periciliary membrane:Reactome	Cargo trafficking to the periciliary membrane:Reactome	2/314	51/12994	0.350217	0.350217	0.468485	RP2/EXOC5	2
Cytosolic sensors of pathogen-associated DNA:Reactome	Cytosolic sensors of pathogen-associated DNA:Reactome	2/314	51/12994	0.350217	0.350217	0.468485	CTNNB1/TRIM32	2
G-protein beta:gamma signalling:Reactome	G-protein beta:gamma signalling:Reactome	2/314	51/12994	0.350217	0.350217	0.468485	GNB1/GNG12	2
Synaptic Vesicle Pathway:Wikipathways	Synaptic Vesicle Pathway:Wikipathways	2/314	51/12994	0.350217	0.350217	0.468485	CLTC/NSF	2
TP53 Regulates Transcription of Cell Cycle Genes:Reactome	TP53 Regulates Transcription of Cell Cycle Genes:Reactome	2/314	51/12994	0.350217	0.350217	0.468485	TFDP1/CNOT8	2
Validated targets of C-MYC transcriptional activation:PID	Validated targets of C-MYC transcriptional activation:PID	3/314	87/12994	0.351403	0.351403	0.468485	NBN/IREB2/PDCD10	3
Activation of NF-kappaB in B cells:Reactome	Activation of NF-kappaB in B cells:Reactome	1/314	18/12994	0.356352	0.356352	0.468485	FBXW11	1
atm signaling pathway:BioCarta	atm signaling pathway:BioCarta	1/314	18/12994	0.356352	0.356352	0.468485	MAPK8	1
Beta5 beta6 beta7 and beta8 integrin cell surface interactions:PID	Beta5 beta6 beta7 and beta8 integrin cell surface interactions:PID	1/314	18/12994	0.356352	0.356352	0.468485	TGFBR1	1
Degradation of beta catenin:PID	Degradation of beta catenin:PID	1/314	18/12994	0.356352	0.356352	0.468485	CTNNB1	1
EPHA2 forward signaling:PID	EPHA2 forward signaling:PID	1/314	18/12994	0.356352	0.356352	0.468485	RAC1	1
Glycogen synthetase deficiency:SMPDB	Glycogen synthetase deficiency:SMPDB	1/314	18/12994	0.356352	0.356352	0.468485	GBE1	1
Glycogenosis, Type III. Cori disease, Debrancher glycogenosis:SMPDB	Glycogenosis, Type III. Cori disease, Debrancher glycogenosis:SMPDB	1/314	18/12994	0.356352	0.356352	0.468485	GBE1	1
Glycogenosis, Type IV. Amylopectinosis, Anderson disease:SMPDB	Glycogenosis, Type IV. Amylopectinosis, Anderson disease:SMPDB	1/314	18/12994	0.356352	0.356352	0.468485	GBE1	1
Glycogenosis, Type VI. Hers disease:SMPDB	Glycogenosis, Type VI. Hers disease:SMPDB	1/314	18/12994	0.356352	0.356352	0.468485	GBE1	1
Glycosphingolipid biosynthesis - globoseries:EHMN	Glycosphingolipid biosynthesis - globoseries:EHMN	1/314	18/12994	0.356352	0.356352	0.468485	B4GALT6	1
JAK-STAT-Ncore:Signalink	JAK-STAT-Ncore:Signalink	1/314	18/12994	0.356352	0.356352	0.468485	PTPN11	1
Lamivudine Metabolism Pathway:SMPDB	Lamivudine Metabolism Pathway:SMPDB	1/314	18/12994	0.356352	0.356352	0.468485	CMPK1	1
Lamivudine Pathway, Pharmacokinetics/Pharmacodynamics:PharmGKB	Lamivudine Pathway, Pharmacokinetics/Pharmacodynamics:PharmGKB	1/314	18/12994	0.356352	0.356352	0.468485	CMPK1	1
Mammary gland development pathway - Embryonic development (Stage 1 of 4):Wikipathways	Mammary gland development pathway - Embryonic development (Stage 1 of 4):Wikipathways	1/314	18/12994	0.356352	0.356352	0.468485	ITGA6	1
Mucopolysaccharidosis VI. Sly syndrome:SMPDB	Mucopolysaccharidosis VI. Sly syndrome:SMPDB	1/314	18/12994	0.356352	0.356352	0.468485	GBE1	1
nerve growth factor pathway (ngf):BioCarta	nerve growth factor pathway (ngf):BioCarta	1/314	18/12994	0.356352	0.356352	0.468485	MAPK8	1
oxidative stress induced gene expression via nrf2:BioCarta	oxidative stress induced gene expression via nrf2:BioCarta	1/314	18/12994	0.356352	0.356352	0.468485	KEAP1	1
PI-3K cascade:FGFR3:Reactome	PI-3K cascade:FGFR3:Reactome	1/314	18/12994	0.356352	0.356352	0.468485	PTPN11	1
SHC-mediated cascade:FGFR3:Reactome	SHC-mediated cascade:FGFR3:Reactome	1/314	18/12994	0.356352	0.356352	0.468485	NRAS	1
Starch and Sucrose Metabolism:SMPDB	Starch and Sucrose Metabolism:SMPDB	1/314	18/12994	0.356352	0.356352	0.468485	GBE1	1
Sucrase-isomaltase deficiency:SMPDB	Sucrase-isomaltase deficiency:SMPDB	1/314	18/12994	0.356352	0.356352	0.468485	GBE1	1
Synthesis of PIPs at the Golgi membrane:Reactome	Synthesis of PIPs at the Golgi membrane:Reactome	1/314	18/12994	0.356352	0.356352	0.468485	SACM1L	1
TP53 Regulates Transcription of Genes Involved in G2 Cell Cycle Arrest:Reactome	TP53 Regulates Transcription of Genes Involved in G2 Cell Cycle Arrest:Reactome	1/314	18/12994	0.356352	0.356352	0.468485	TFDP1	1
Cell junction organization:Reactome	Cell junction organization:Reactome	3/314	88/12994	0.358026	0.358026	0.469484	CTNNB1/PRKCI/ITGA6	3
Mitochondrial translation initiation:Reactome	Mitochondrial translation initiation:Reactome	3/314	88/12994	0.358026	0.358026	0.469484	MRPS10/MRPL42/MRPL35	3
Mitochondrial translation termination:Reactome	Mitochondrial translation termination:Reactome	3/314	88/12994	0.358026	0.358026	0.469484	MRPS10/MRPL42/MRPL35	3
Amino acid and oligopeptide SLC transporters:Reactome	Amino acid and oligopeptide SLC transporters:Reactome	2/314	52/12994	0.359002	0.359002	0.469965	SLC17A5/SLC1A1	2
Signaling events mediated by Stem cell factor receptor (c-Kit):PID	Signaling events mediated by Stem cell factor receptor (c-Kit):PID	2/314	52/12994	0.359002	0.359002	0.469965	PTPN11/MAPK8	2
miRNA Regulation of DNA Damage Response:Wikipathways	miRNA Regulation of DNA Damage Response:Wikipathways	3/314	89/12994	0.36464	0.36464	0.476536	NBN/RRM2B/RB1	3
Platelet homeostasis:Reactome	Platelet homeostasis:Reactome	3/314	89/12994	0.36464	0.36464	0.476536	PTPN11/GNB1/GNG12	3
Mitochondrial biogenesis:Reactome	Mitochondrial biogenesis:Reactome	2/314	53/12994	0.367744	0.367744	0.479157	TFAM/TFB2M	2
Notch signaling pathway:PID	Notch signaling pathway:PID	2/314	53/12994	0.367744	0.367744	0.479157	NOTCH2/EPS15	2
Peptide hormone metabolism:Reactome	Peptide hormone metabolism:Reactome	2/314	53/12994	0.367744	0.367744	0.479157	ATP6AP2/SLC30A6	2
mRNA Processing:Wikipathways	mRNA Processing:Wikipathways	4/314	127/12994	0.36844	0.36844	0.479157	CPSF2/TMED10/RNGTT/CDC40	4
Signaling by the B Cell Receptor (BCR):Reactome	Signaling by the B Cell Receptor (BCR):Reactome	4/314	127/12994	0.36844	0.36844	0.479157	FBXW11/NRAS/PPP3R1/PPP3CB	4
Fc gamma R-mediated phagocytosis - Homo sapiens (human):KEGG	Fc gamma R-mediated phagocytosis - Homo sapiens (human):KEGG	3/314	90/12994	0.371243	0.371243	0.479157	MAPK1/CDC42/RAC1	3
ATM Signaling Pathway:Wikipathways	ATM Signaling Pathway:Wikipathways	1/314	19/12994	0.371928	0.371928	0.479157	ATF2	1
LDL clearance:Reactome	LDL clearance:Reactome	1/314	19/12994	0.371928	0.371928	0.479157	CLTC	1
LTF danger signal response pathway:Wikipathways	LTF danger signal response pathway:Wikipathways	1/314	19/12994	0.371928	0.371928	0.479157	MAPK1	1
Nucleotide Metabolism:Wikipathways	Nucleotide Metabolism:Wikipathways	1/314	19/12994	0.371928	0.371928	0.479157	RRM2B	1
Processing of Intronless Pre-mRNAs:Reactome	Processing of Intronless Pre-mRNAs:Reactome	1/314	19/12994	0.371928	0.371928	0.479157	CPSF2	1
Purine catabolism:Reactome	Purine catabolism:Reactome	1/314	19/12994	0.371928	0.371928	0.479157	NUDT15	1
RHO GTPases activate CIT:Reactome	RHO GTPases activate CIT:Reactome	1/314	19/12994	0.371928	0.371928	0.479157	RAC1	1
RHO GTPases Activate ROCKs:Reactome	RHO GTPases Activate ROCKs:Reactome	1/314	19/12994	0.371928	0.371928	0.479157	ROCK1	1
TCA cycle:HumanCyc	TCA cycle:HumanCyc	1/314	19/12994	0.371928	0.371928	0.479157	OGDH	1
Translesion Synthesis by POLH:Reactome	Translesion Synthesis by POLH:Reactome	1/314	19/12994	0.371928	0.371928	0.479157	RCHY1	1
VEGFR2 mediated cell proliferation:Reactome	VEGFR2 mediated cell proliferation:Reactome	1/314	19/12994	0.371928	0.371928	0.479157	NRAS	1
Fanconi anemia pathway - Homo sapiens (human):KEGG	Fanconi anemia pathway - Homo sapiens (human):KEGG	2/314	54/12994	0.376438	0.376438	0.483353	USP1/FANCF	2
Pyruvate metabolism and Citric Acid (TCA) cycle:Reactome	Pyruvate metabolism and Citric Acid (TCA) cycle:Reactome	2/314	54/12994	0.376438	0.376438	0.483353	PDHX/OGDH	2
Regulation of lipolysis in adipocytes - Homo sapiens (human):KEGG	Regulation of lipolysis in adipocytes - Homo sapiens (human):KEGG	2/314	54/12994	0.376438	0.376438	0.483353	GNAI3/MGLL	2
Signaling by PDGF:Reactome	Signaling by PDGF:Reactome	2/314	54/12994	0.376438	0.376438	0.483353	PTPN11/NRAS	2
Cell Cycle, Mitotic:Reactome	Cell Cycle, Mitotic:Reactome	13/314	480/12994	0.376793	0.376793	0.483406	MAPK1/FBXW11/NDC1/WAPL/HAUS2/RAB2A/RAD21/LIN54/PDS5B/RB1/TFDP1/STAG2/CLASP2	13
Morphine addiction - Homo sapiens (human):KEGG	Morphine addiction - Homo sapiens (human):KEGG	3/314	91/12994	0.377833	0.377833	0.484337	GNAI3/GNB1/GNG12	3
Copper homeostasis:Wikipathways	Copper homeostasis:Wikipathways	2/314	55/12994	0.385083	0.385083	0.488936	SCO1/XIAP	2
Ion transport by P-type ATPases:Reactome	Ion transport by P-type ATPases:Reactome	2/314	55/12994	0.385083	0.385083	0.488936	ATP11B/ATP8B1	2
3-phosphoinositide degradation:HumanCyc	3-phosphoinositide degradation:HumanCyc	1/314	20/12994	0.387127	0.387127	0.488936	SACM1L	1
Angiogenesis:Wikipathways	Angiogenesis:Wikipathways	1/314	20/12994	0.387127	0.387127	0.488936	MAPK1	1
Arf1 pathway:PID	Arf1 pathway:PID	1/314	20/12994	0.387127	0.387127	0.488936	RAC1	1
BMP Signaling Pathway in Eyelid Development:Wikipathways	BMP Signaling Pathway in Eyelid Development:Wikipathways	1/314	20/12994	0.387127	0.387127	0.488936	EGFR	1
Cannabinoid receptor signaling:Wikipathways	Cannabinoid receptor signaling:Wikipathways	1/314	20/12994	0.387127	0.387127	0.488936	PRKAR1A	1
Canonical Wnt signaling pathway:PID	Canonical Wnt signaling pathway:PID	1/314	20/12994	0.387127	0.387127	0.488936	CTNNB1	1
Globo Sphingolipid Metabolism:Wikipathways	Globo Sphingolipid Metabolism:Wikipathways	1/314	20/12994	0.387127	0.387127	0.488936	ST6GAL1	1
Hedgehog ligand biogenesis:Reactome	Hedgehog ligand biogenesis:Reactome	1/314	20/12994	0.387127	0.387127	0.488936	SEL1L	1
Hereditary leiomyomatosis and renal cell carcinoma pathway:Wikipathways	Hereditary leiomyomatosis and renal cell carcinoma pathway:Wikipathways	1/314	20/12994	0.387127	0.387127	0.488936	KEAP1	1
HH-Ncore:Signalink	HH-Ncore:Signalink	1/314	20/12994	0.387127	0.387127	0.488936	RAB23	1
PI-3K cascade:FGFR4:Reactome	PI-3K cascade:FGFR4:Reactome	1/314	20/12994	0.387127	0.387127	0.488936	PTPN11	1
Regulation of expression of SLITs and ROBOs:Reactome	Regulation of expression of SLITs and ROBOs:Reactome	1/314	20/12994	0.387127	0.387127	0.488936	DAG1	1
Sema4D induced cell migration and growth-cone collapse:Reactome	Sema4D induced cell migration and growth-cone collapse:Reactome	1/314	20/12994	0.387127	0.387127	0.488936	ROCK1	1
SHC-mediated cascade:FGFR4:Reactome	SHC-mediated cascade:FGFR4:Reactome	1/314	20/12994	0.387127	0.387127	0.488936	NRAS	1
the co-stimulatory signal during t-cell activation:BioCarta	the co-stimulatory signal during t-cell activation:BioCarta	1/314	20/12994	0.387127	0.387127	0.488936	PTPN11	1
TP53 Regulates Transcription of Genes Involved in Cytochrome C Release:Reactome	TP53 Regulates Transcription of Genes Involved in Cytochrome C Release:Reactome	1/314	20/12994	0.387127	0.387127	0.488936	TRIAP1	1
Phosphatidylinositol phosphate metabolism:EHMN	Phosphatidylinositol phosphate metabolism:EHMN	3/314	93/12994	0.390969	0.390969	0.49298	SLC17A5/ATP8B1/SLC2A13	3
Small cell lung cancer - Homo sapiens (human):KEGG	Small cell lung cancer - Homo sapiens (human):KEGG	3/314	93/12994	0.390969	0.390969	0.49298	XIAP/RB1/ITGA6	3
BMP2 signaling TGF-beta MV:INOH	BMP2 signaling TGF-beta MV:INOH	2/314	56/12994	0.393676	0.393676	0.494623	TGFBR1/SMAD2	2
DDX58/IFIH1-mediated induction of interferon-alpha/beta:Reactome	DDX58/IFIH1-mediated induction of interferon-alpha/beta:Reactome	2/314	56/12994	0.393676	0.393676	0.494623	ATG5/SIKE1	2
TCR signaling in na&#xef;ve CD8+ T cells:PID	TCR signaling in na&#xef;ve CD8+ T cells:PID	2/314	56/12994	0.393676	0.393676	0.494623	NRAS/RAP1A	2
PI3K/AKT Signaling in Cancer:Reactome	PI3K/AKT Signaling in Cancer:Reactome	3/314	94/12994	0.397511	0.397511	0.494623	PTPN11/EGFR/KL	3
Gene Silencing by RNA:Reactome	Gene Silencing by RNA:Reactome	4/314	133/12994	0.401377	0.401377	0.494623	IPO8/NDC1/TSNAX/POLR2D	4
Glycerophospholipid biosynthesis:Reactome	Glycerophospholipid biosynthesis:Reactome	4/314	133/12994	0.401377	0.401377	0.494623	OSBPL8/MGLL/AGPAT5/AGPAT1	4
HDR through Homologous Recombination (HR) or Single Strand Annealing (SSA):Reactome	HDR through Homologous Recombination (HR) or Single Strand Annealing (SSA):Reactome	4/314	133/12994	0.401377	0.401377	0.494623	NBN/UBE2V2/PPP4R2/BRCC3	4
2-ketoglutarate dehydrogenase complex deficiency:SMPDB	2-ketoglutarate dehydrogenase complex deficiency:SMPDB	1/314	21/12994	0.40196	0.40196	0.494623	OGDH	1
BMP Signalling Pathway:HumanCyc	BMP Signalling Pathway:HumanCyc	1/314	21/12994	0.40196	0.40196	0.494623	ZFYVE16	1
Citric Acid Cycle:SMPDB	Citric Acid Cycle:SMPDB	1/314	21/12994	0.40196	0.40196	0.494623	OGDH	1
Congenital lactic acidosis:SMPDB	Congenital lactic acidosis:SMPDB	1/314	21/12994	0.40196	0.40196	0.494623	OGDH	1
CTLA4 inhibitory signaling:Reactome	CTLA4 inhibitory signaling:Reactome	1/314	21/12994	0.40196	0.40196	0.494623	PTPN11	1
Downregulation of SMAD2/3:SMAD4 transcriptional activity:Reactome	Downregulation of SMAD2/3:SMAD4 transcriptional activity:Reactome	1/314	21/12994	0.40196	0.40196	0.494623	SMAD2	1
Fumarase deficiency:SMPDB	Fumarase deficiency:SMPDB	1/314	21/12994	0.40196	0.40196	0.494623	OGDH	1
Interferon alpha-beta signaling:Wikipathways	Interferon alpha-beta signaling:Wikipathways	1/314	21/12994	0.40196	0.40196	0.494623	ADAR	1
Methionine De Novo and Salvage Pathway:Wikipathways	Methionine De Novo and Salvage Pathway:Wikipathways	1/314	21/12994	0.40196	0.40196	0.494623	ENOPH1	1
Mitochondrial complex II deficiency:SMPDB	Mitochondrial complex II deficiency:SMPDB	1/314	21/12994	0.40196	0.40196	0.494623	OGDH	1
nf-kb signaling pathway:BioCarta	nf-kb signaling pathway:BioCarta	1/314	21/12994	0.40196	0.40196	0.494623	MAP4K4	1
Nicotine Activity on Dopaminergic Neurons:Wikipathways	Nicotine Activity on Dopaminergic Neurons:Wikipathways	1/314	21/12994	0.40196	0.40196	0.494623	GNB1	1
p53-Dependent G1 DNA Damage Response:Reactome	p53-Dependent G1 DNA Damage Response:Reactome	1/314	21/12994	0.40196	0.40196	0.494623	PHF20	1
p53-Dependent G1/S DNA damage checkpoint:Reactome	p53-Dependent G1/S DNA damage checkpoint:Reactome	1/314	21/12994	0.40196	0.40196	0.494623	PHF20	1
phosphoinositides and their downstream targets:BioCarta	phosphoinositides and their downstream targets:BioCarta	1/314	21/12994	0.40196	0.40196	0.494623	RAC1	1
Pyruvate dehydrogenase deficiency (E2):SMPDB	Pyruvate dehydrogenase deficiency (E2):SMPDB	1/314	21/12994	0.40196	0.40196	0.494623	OGDH	1
Pyruvate dehydrogenase deficiency (E3):SMPDB	Pyruvate dehydrogenase deficiency (E3):SMPDB	1/314	21/12994	0.40196	0.40196	0.494623	OGDH	1
Regulation of Apoptosis by Parathyroid Hormone-related Protein:Wikipathways	Regulation of Apoptosis by Parathyroid Hormone-related Protein:Wikipathways	1/314	21/12994	0.40196	0.40196	0.494623	ITGA6	1
Regulation of FZD by ubiquitination:Reactome	Regulation of FZD by ubiquitination:Reactome	1/314	21/12994	0.40196	0.40196	0.494623	USP8	1
regulation of pgc-1a:BioCarta	regulation of pgc-1a:BioCarta	1/314	21/12994	0.40196	0.40196	0.494623	PPP3CB	1
Signaling by NODAL:Reactome	Signaling by NODAL:Reactome	1/314	21/12994	0.40196	0.40196	0.494623	SMAD2	1
VxPx cargo-targeting to cilium:Reactome	VxPx cargo-targeting to cilium:Reactome	1/314	21/12994	0.40196	0.40196	0.494623	EXOC5	1
Caspase Cascade in Apoptosis:PID	Caspase Cascade in Apoptosis:PID	2/314	57/12994	0.402214	0.402214	0.494623	XIAP/SLK	2
Neurexins and neuroligins:Reactome	Neurexins and neuroligins:Reactome	2/314	57/12994	0.402214	0.402214	0.494623	CASK/LIN7C	2
G2/M DNA damage checkpoint:Reactome	G2/M DNA damage checkpoint:Reactome	3/314	95/12994	0.404035	0.404035	0.496465	NBN/UBE2V2/BRCC3	3
G alpha (q) signalling events:Reactome	G alpha (q) signalling events:Reactome	6/314	213/12994	0.410326	0.410326	0.500926	MAPK1/NRAS/GNB1/GNG12/MGLL/EGFR	6
ABC-family proteins mediated transport:Reactome	ABC-family proteins mediated transport:Reactome	2/314	58/12994	0.410695	0.410695	0.500926	SEL1L/ABCC11	2
Iron uptake and transport:Reactome	Iron uptake and transport:Reactome	2/314	58/12994	0.410695	0.410695	0.500926	ATP6V1A/IREB2	2
mRNA 3,-end processing:Reactome	mRNA 3,-end processing:Reactome	2/314	58/12994	0.410695	0.410695	0.500926	CPSF2/CDC40	2
Notch:NetPath	Notch:NetPath	2/314	58/12994	0.410695	0.410695	0.500926	MAPK1/NOTCH2	2
Viral myocarditis - Homo sapiens (human):KEGG	Viral myocarditis - Homo sapiens (human):KEGG	2/314	58/12994	0.410695	0.410695	0.500926	DAG1/RAC1	2
Signaling by Interleukins:Reactome	Signaling by Interleukins:Reactome	7/314	254/12994	0.41628	0.41628	0.500926	MAPK1/FBXW11/PTPN11/MAP2K4/ATF2/ATF1/MAPK8	7
Citric acid cycle (TCA cycle):Reactome	Citric acid cycle (TCA cycle):Reactome	1/314	22/12994	0.416435	0.416435	0.500926	OGDH	1
ERK/MAPK targets:Reactome	ERK/MAPK targets:Reactome	1/314	22/12994	0.416435	0.416435	0.500926	MAPK1	1
erk1/erk2 mapk signaling pathway:BioCarta	erk1/erk2 mapk signaling pathway:BioCarta	1/314	22/12994	0.416435	0.416435	0.500926	MAPK1	1
Extracellular vesicles in the crosstalk of cardiac cells:Wikipathways	Extracellular vesicles in the crosstalk of cardiac cells:Wikipathways	1/314	22/12994	0.416435	0.416435	0.500926	EGFR	1
Fabry disease:SMPDB	Fabry disease:SMPDB	1/314	22/12994	0.416435	0.416435	0.500926	B4GALT6	1
Gaucher Disease:SMPDB	Gaucher Disease:SMPDB	1/314	22/12994	0.416435	0.416435	0.500926	B4GALT6	1
Globoid Cell Leukodystrophy:SMPDB	Globoid Cell Leukodystrophy:SMPDB	1/314	22/12994	0.416435	0.416435	0.500926	B4GALT6	1
Glycogen metabolism:Reactome	Glycogen metabolism:Reactome	1/314	22/12994	0.416435	0.416435	0.500926	GBE1	1
Interleukin-6 family signaling:Reactome	Interleukin-6 family signaling:Reactome	1/314	22/12994	0.416435	0.416435	0.500926	PTPN11	1
Krabbe disease:SMPDB	Krabbe disease:SMPDB	1/314	22/12994	0.416435	0.416435	0.500926	B4GALT6	1
Metachromatic Leukodystrophy (MLD):SMPDB	Metachromatic Leukodystrophy (MLD):SMPDB	1/314	22/12994	0.416435	0.416435	0.500926	B4GALT6	1
NAD+ biosynthetic pathways:Wikipathways	NAD+ biosynthetic pathways:Wikipathways	1/314	22/12994	0.416435	0.416435	0.500926	NMNAT1	1
NOTCH2 Activation and Transmission of Signal to the Nucleus:Reactome	NOTCH2 Activation and Transmission of Signal to the Nucleus:Reactome	1/314	22/12994	0.416435	0.416435	0.500926	NOTCH2	1
ras-independent pathway in nk cell-mediated cytotoxicity:BioCarta	ras-independent pathway in nk cell-mediated cytotoxicity:BioCarta	1/314	22/12994	0.416435	0.416435	0.500926	RAC1	1
Signaling by FGFR3 in disease:Reactome	Signaling by FGFR3 in disease:Reactome	1/314	22/12994	0.416435	0.416435	0.500926	NRAS	1
Signaling by FGFR3 point mutants in cancer:Reactome	Signaling by FGFR3 point mutants in cancer:Reactome	1/314	22/12994	0.416435	0.416435	0.500926	NRAS	1
Sphingolipid Metabolism:SMPDB	Sphingolipid Metabolism:SMPDB	1/314	22/12994	0.416435	0.416435	0.500926	B4GALT6	1
The effect of progerin on the involved genes in Hutchinson-Gilford Progeria Syndrome:Wikipathways	The effect of progerin on the involved genes in Hutchinson-Gilford Progeria Syndrome:Wikipathways	1/314	22/12994	0.416435	0.416435	0.500926	RB1	1
Transcription factor regulation in adipogenesis:Wikipathways	Transcription factor regulation in adipogenesis:Wikipathways	1/314	22/12994	0.416435	0.416435	0.500926	MAPK8	1
Vitamin D in inflammatory diseases:Wikipathways	Vitamin D in inflammatory diseases:Wikipathways	1/314	22/12994	0.416435	0.416435	0.500926	PPP3R1	1
LncRNA involvement in canonical Wnt signaling and colorectal cancer:Wikipathways	LncRNA involvement in canonical Wnt signaling and colorectal cancer:Wikipathways	3/314	97/12994	0.417019	0.417019	0.501237	CTNNB1/SENP2/NLK	3
Apoptosis - Homo sapiens (human):KEGG	Apoptosis - Homo sapiens (human):KEGG	4/314	136/12994	0.417742	0.417742	0.501715	MAPK1/NRAS/XIAP/MAPK8	4
NCAM signaling for neurite out-growth:Reactome	NCAM signaling for neurite out-growth:Reactome	2/314	59/12994	0.419117	0.419117	0.502193	MAPK1/NRAS	2
purine nucleotides <i>de novo</i> biosynthesis:HumanCyc	purine nucleotides <i>de novo</i> biosynthesis:HumanCyc	2/314	59/12994	0.419117	0.419117	0.502193	ATP6V1A/RRM2B	2
superpathway of purine nucleotide salvage:HumanCyc	superpathway of purine nucleotide salvage:HumanCyc	2/314	59/12994	0.419117	0.419117	0.502193	ATP6V1A/RRM2B	2
Phospholipid metabolism:Reactome	Phospholipid metabolism:Reactome	6/314	216/12994	0.423269	0.423269	0.505304	MTMR6/SACM1L/OSBPL8/MGLL/AGPAT5/AGPAT1	6
Interleukin-1 signaling:Reactome	Interleukin-1 signaling:Reactome	2/314	60/12994	0.427477	0.427477	0.505304	FBXW11/MAP2K4	2
Progesterone-mediated oocyte maturation - Homo sapiens (human):KEGG	Progesterone-mediated oocyte maturation - Homo sapiens (human):KEGG	3/314	99/12994	0.429911	0.429911	0.505304	MAPK1/GNAI3/MAPK8	3
Abortive elongation of HIV-1 transcript in the absence of Tat:Reactome	Abortive elongation of HIV-1 transcript in the absence of Tat:Reactome	1/314	23/12994	0.430561	0.430561	0.505304	POLR2D	1
Acyl chain remodelling of PS:Reactome	Acyl chain remodelling of PS:Reactome	1/314	23/12994	0.430561	0.430561	0.505304	OSBPL8	1
Beta Ureidopropionase Deficiency:SMPDB	Beta Ureidopropionase Deficiency:SMPDB	1/314	23/12994	0.430561	0.430561	0.505304	RRM2B	1
Canonical NF-kappaB pathway:PID	Canonical NF-kappaB pathway:PID	1/314	23/12994	0.430561	0.430561	0.505304	ERC1	1
caspase cascade in apoptosis:BioCarta	caspase cascade in apoptosis:BioCarta	1/314	23/12994	0.430561	0.430561	0.505304	XIAP	1
ctcf: first multivalent nuclear factor:BioCarta	ctcf: first multivalent nuclear factor:BioCarta	1/314	23/12994	0.430561	0.430561	0.505304	TGFBR1	1
Dihydropyrimidinase Deficiency:SMPDB	Dihydropyrimidinase Deficiency:SMPDB	1/314	23/12994	0.430561	0.430561	0.505304	RRM2B	1
G1/S DNA Damage Checkpoints:Reactome	G1/S DNA Damage Checkpoints:Reactome	1/314	23/12994	0.430561	0.430561	0.505304	PHF20	1
GPCRs, Class B Secretin-like:Wikipathways	GPCRs, Class B Secretin-like:Wikipathways	1/314	23/12994	0.430561	0.430561	0.505304	ADGRL2	1
Histidine metabolism - Homo sapiens (human):KEGG	Histidine metabolism - Homo sapiens (human):KEGG	1/314	23/12994	0.430561	0.430561	0.505304	CARNMT1	1
IL11:NetPath	IL11:NetPath	1/314	23/12994	0.430561	0.430561	0.505304	MAPK1	1
Joubert syndrome:SMPDB	Joubert syndrome:SMPDB	1/314	23/12994	0.430561	0.430561	0.505304	EGFR	1
Laminin interactions:Reactome	Laminin interactions:Reactome	1/314	23/12994	0.430561	0.430561	0.505304	ITGA6	1
Metastatic brain tumor:Wikipathways	Metastatic brain tumor:Wikipathways	1/314	23/12994	0.430561	0.430561	0.505304	CDC42	1
MNGIE (Mitochondrial Neurogastrointestinal Encephalopathy):SMPDB	MNGIE (Mitochondrial Neurogastrointestinal Encephalopathy):SMPDB	1/314	23/12994	0.430561	0.430561	0.505304	RRM2B	1
Negative regulators of DDX58/IFIH1 signaling:Reactome	Negative regulators of DDX58/IFIH1 signaling:Reactome	1/314	23/12994	0.430561	0.430561	0.505304	ATG5	1
Nephrin family interactions:Reactome	Nephrin family interactions:Reactome	1/314	23/12994	0.430561	0.430561	0.505304	CASK	1
Phosphatidylinositol Phosphate Metabolism:SMPDB	Phosphatidylinositol Phosphate Metabolism:SMPDB	1/314	23/12994	0.430561	0.430561	0.505304	EGFR	1
PI-3K cascade:FGFR2:Reactome	PI-3K cascade:FGFR2:Reactome	1/314	23/12994	0.430561	0.430561	0.505304	PTPN11	1
Pyrimidine Metabolism:SMPDB	Pyrimidine Metabolism:SMPDB	1/314	23/12994	0.430561	0.430561	0.505304	RRM2B	1
Regulation of TNFR1 signaling:Reactome	Regulation of TNFR1 signaling:Reactome	1/314	23/12994	0.430561	0.430561	0.505304	XIAP	1
SHC-mediated cascade:FGFR2:Reactome	SHC-mediated cascade:FGFR2:Reactome	1/314	23/12994	0.430561	0.430561	0.505304	NRAS	1
TP53 regulates transcription of additional cell cycle genes whose exact role in the p53 pathway remain uncertain:Reactome	TP53 regulates transcription of additional cell cycle genes whose exact role in the p53 pathway remain uncertain:Reactome	1/314	23/12994	0.430561	0.430561	0.505304	CNOT8	1
UMP Synthase Deiciency (Orotic Aciduria):SMPDB	UMP Synthase Deiciency (Orotic Aciduria):SMPDB	1/314	23/12994	0.430561	0.430561	0.505304	RRM2B	1
Tuberculosis - Homo sapiens (human):KEGG	Tuberculosis - Homo sapiens (human):KEGG	5/314	178/12994	0.430907	0.430907	0.505326	MAPK1/PPP3R1/MAPK8/RAB5B/PPP3CB	5
Homology Directed Repair:Reactome	Homology Directed Repair:Reactome	4/314	139/12994	0.434004	0.434004	0.508571	NBN/UBE2V2/PPP4R2/BRCC3	4
PI3K-Akt Signaling Pathway:Wikipathways	PI3K-Akt Signaling Pathway:Wikipathways	9/314	339/12994	0.434853	0.434853	0.509179	MAPK1/NRAS/GNB1/ATF2/RAC1/SOS2/GNG12/ITGA6/EGFR	9
Ion channel transport:Reactome	Ion channel transport:Reactome	5/314	179/12994	0.435664	0.435664	0.509484	ATP6V1A/CLCN3/ATP11B/ASPH/ATP8B1	5
Coregulation of Androgen receptor activity:PID	Coregulation of Androgen receptor activity:PID	2/314	61/12994	0.435774	0.435774	0.509484	APPL1/CTNNB1	2
Rho GTPase cycle:Reactome	Rho GTPase cycle:Reactome	4/314	140/12994	0.439398	0.439398	0.513332	CDC42/RAC1/ARHGAP5/SOS2	4
Ub-specific processing proteases:Reactome	Ub-specific processing proteases:Reactome	6/314	220/12994	0.440466	0.440466	0.514049	TOMM70/USP10/TGFBR1/USP8/KEAP1/SMAD2	6
Neural Crest Differentiation:Wikipathways	Neural Crest Differentiation:Wikipathways	3/314	101/12994	0.442701	0.442701	0.514049	CTNNB1/NOTCH2/MBP	3
IL-1 JNK:INOH	IL-1 JNK:INOH	2/314	62/12994	0.444006	0.444006	0.514049	MAP2K4/MAPK8	2
Longevity regulating pathway - multiple species - Homo sapiens (human):KEGG	Longevity regulating pathway - multiple species - Homo sapiens (human):KEGG	2/314	62/12994	0.444006	0.444006	0.514049	NRAS/ATG5	2
TLR JNK:INOH	TLR JNK:INOH	2/314	62/12994	0.444006	0.444006	0.514049	MAP2K4/MAPK8	2
Glutamate Neurotransmitter Release Cycle:Reactome	Glutamate Neurotransmitter Release Cycle:Reactome	1/314	24/12994	0.444346	0.444346	0.514049	SLC1A1	1
Nicotinate metabolism:Reactome	Nicotinate metabolism:Reactome	1/314	24/12994	0.444346	0.444346	0.514049	NMNAT1	1
Plexin-D1 Signaling:PID	Plexin-D1 Signaling:PID	1/314	24/12994	0.444346	0.444346	0.514049	ITGA6	1
proteasome complex:BioCarta	proteasome complex:BioCarta	1/314	24/12994	0.444346	0.444346	0.514049	UBE2A	1
Resolution of AP sites via the multiple-nucleotide patch replacement pathway:Reactome	Resolution of AP sites via the multiple-nucleotide patch replacement pathway:Reactome	1/314	24/12994	0.444346	0.444346	0.514049	PARG	1
segmentation clock:BioCarta	segmentation clock:BioCarta	1/314	24/12994	0.444346	0.444346	0.514049	CTNNB1	1
Triglyceride catabolism:Reactome	Triglyceride catabolism:Reactome	1/314	24/12994	0.444346	0.444346	0.514049	MGLL	1
Visual signal transduction: Rods:PID	Visual signal transduction: Rods:PID	1/314	24/12994	0.444346	0.444346	0.514049	GNB1	1
Cellular responses to stress:Reactome	Cellular responses to stress:Reactome	9/314	344/12994	0.45209	0.45209	0.521537	MAPK1/NDC1/NBN/MAP2K4/SUZ12/RB1/TFDP1/MAPK8/MAP4K4	9
Cell-cell junction organization:Reactome	Cell-cell junction organization:Reactome	2/314	63/12994	0.45217	0.45217	0.521537	CTNNB1/PRKCI	2
Synthesis of substrates in N-glycan biosythesis:Reactome	Synthesis of substrates in N-glycan biosythesis:Reactome	2/314	63/12994	0.45217	0.45217	0.521537	SLC17A5/ST6GAL1	2
TLR p38:INOH	TLR p38:INOH	2/314	63/12994	0.45217	0.45217	0.521537	MAP2K4/ATF2	2
Glucagon signaling pathway - Homo sapiens (human):KEGG	Glucagon signaling pathway - Homo sapiens (human):KEGG	3/314	103/12994	0.455378	0.455378	0.522556	ATF2/PPP3R1/PPP3CB	3
Mitotic Prophase:Reactome	Mitotic Prophase:Reactome	4/314	143/12994	0.455487	0.455487	0.522556	MAPK1/NDC1/RAB2A/RB1	4
Regulation of toll-like receptor signaling pathway:Wikipathways	Regulation of toll-like receptor signaling pathway:Wikipathways	4/314	143/12994	0.455487	0.455487	0.522556	MAPK1/MAP2K4/RAC1/MAPK8	4
Alpha9 beta1 integrin signaling events:PID	Alpha9 beta1 integrin signaling events:PID	1/314	25/12994	0.457798	0.457798	0.522556	RAC1	1
C-MYC pathway:PID	C-MYC pathway:PID	1/314	25/12994	0.457798	0.457798	0.522556	PAK2	1
Differentiation of white and brown adipocyte:Wikipathways	Differentiation of white and brown adipocyte:Wikipathways	1/314	25/12994	0.457798	0.457798	0.522556	MPZL2	1
Hedgehog:NetPath	Hedgehog:NetPath	1/314	25/12994	0.457798	0.457798	0.522556	CTNNB1	1
IL-7 Signaling Pathway:Wikipathways	IL-7 Signaling Pathway:Wikipathways	1/314	25/12994	0.457798	0.457798	0.522556	MAPK1	1
NOTCH3 Activation and Transmission of Signal to the Nucleus:Reactome	NOTCH3 Activation and Transmission of Signal to the Nucleus:Reactome	1/314	25/12994	0.457798	0.457798	0.522556	EGFR	1
RAF activation:Reactome	RAF activation:Reactome	1/314	25/12994	0.457798	0.457798	0.522556	NRAS	1
regulation of eif-4e and p70s6 kinase:BioCarta	regulation of eif-4e and p70s6 kinase:BioCarta	1/314	25/12994	0.457798	0.457798	0.522556	MAPK1	1
Regulation of PTEN stability and activity:Reactome	Regulation of PTEN stability and activity:Reactome	1/314	25/12994	0.457798	0.457798	0.522556	XIAP	1
Uptake and actions of bacterial toxins:Reactome	Uptake and actions of bacterial toxins:Reactome	1/314	25/12994	0.457798	0.457798	0.522556	MAP2K4	1
WNT ligand biogenesis and trafficking:Reactome	WNT ligand biogenesis and trafficking:Reactome	1/314	25/12994	0.457798	0.457798	0.522556	VPS26A	1
G1 to S cell cycle control:Wikipathways	G1 to S cell cycle control:Wikipathways	2/314	64/12994	0.460267	0.460267	0.52421	RB1/TFDP1	2
Lung fibrosis:Wikipathways	Lung fibrosis:Wikipathways	2/314	64/12994	0.460267	0.460267	0.52421	ELMOD2/PARN	2
mTOR signaling pathway:PID	mTOR signaling pathway:PID	2/314	64/12994	0.460267	0.460267	0.52421	MAPK1/NRAS	2
JAK-STAT-Core:Signalink	JAK-STAT-Core:Signalink	3/314	104/12994	0.461671	0.461671	0.525034	RAC1/MAPK8/EGFR	3
Mitotic G1-G1/S phases:Reactome	Mitotic G1-G1/S phases:Reactome	3/314	104/12994	0.461671	0.461671	0.525034	LIN54/RB1/TFDP1	3
Metabolism of nucleotides:Reactome	Metabolism of nucleotides:Reactome	3/314	105/12994	0.467933	0.467933	0.528927	CMPK1/NUDT15/RRM2B	3
Transport of inorganic cations/anions and amino acids/oligopeptides:Reactome	Transport of inorganic cations/anions and amino acids/oligopeptides:Reactome	3/314	105/12994	0.467933	0.467933	0.528927	SLC17A5/SLC9A6/SLC1A1	3
Mitochondrial protein import:Reactome	Mitochondrial protein import:Reactome	2/314	65/12994	0.468293	0.468293	0.528927	TOMM70/TIMM8A	2
Basigin interactions:Reactome	Basigin interactions:Reactome	1/314	26/12994	0.470926	0.470926	0.528927	ITGA6	1
Caspase activation via extrinsic apoptotic signalling pathway:Reactome	Caspase activation via extrinsic apoptotic signalling pathway:Reactome	1/314	26/12994	0.470926	0.470926	0.528927	APPL1	1
EPO Receptor Signaling:Wikipathways	EPO Receptor Signaling:Wikipathways	1/314	26/12994	0.470926	0.470926	0.528927	MAPK1	1
Insulin receptor recycling:Reactome	Insulin receptor recycling:Reactome	1/314	26/12994	0.470926	0.470926	0.528927	ATP6V1A	1
Metal ion SLC transporters:Reactome	Metal ion SLC transporters:Reactome	1/314	26/12994	0.470926	0.470926	0.528927	SLC30A6	1
Regulation of IFNA signaling:Reactome	Regulation of IFNA signaling:Reactome	1/314	26/12994	0.470926	0.470926	0.528927	PTPN11	1
Signaling by BMP:Reactome	Signaling by BMP:Reactome	1/314	26/12994	0.470926	0.470926	0.528927	ZFYVE16	1
Sphingolipid pathway:Wikipathways	Sphingolipid pathway:Wikipathways	1/314	26/12994	0.470926	0.470926	0.528927	B4GALT6	1
Steatosis AOP:Wikipathways	Steatosis AOP:Wikipathways	1/314	26/12994	0.470926	0.470926	0.528927	PRKCI	1
Sulfur amino acid metabolism:Reactome	Sulfur amino acid metabolism:Reactome	1/314	26/12994	0.470926	0.470926	0.528927	ENOPH1	1
Termination of O-glycan biosynthesis:Reactome	Termination of O-glycan biosynthesis:Reactome	1/314	26/12994	0.470926	0.470926	0.528927	ST6GAL1	1
TSH:NetPath	TSH:NetPath	1/314	26/12994	0.470926	0.470926	0.528927	GNAI3	1
Twelve loci associated with ADHD:Wikipathways	Twelve loci associated with ADHD:Wikipathways	1/314	26/12994	0.470926	0.470926	0.528927	POC1B	1
Vitamin A (retinol) metabolism:EHMN	Vitamin A (retinol) metabolism:EHMN	1/314	26/12994	0.470926	0.470926	0.528927	ATP8B1	1
Transcriptional regulation by small RNAs:Reactome	Transcriptional regulation by small RNAs:Reactome	3/314	106/12994	0.474163	0.474163	0.532175	IPO8/NDC1/POLR2D	3
PI3K-Akt signaling pathway - Homo sapiens (human):KEGG	PI3K-Akt signaling pathway - Homo sapiens (human):KEGG	9/314	353/12994	0.482906	0.482906	0.535567	MAPK1/NRAS/GNB1/ATF2/RAC1/SOS2/GNG12/ITGA6/EGFR	9
Canonical and Non-canonical Notch signaling:Wikipathways	Canonical and Non-canonical Notch signaling:Wikipathways	1/314	27/12994	0.483736	0.483736	0.535567	NOTCH2	1
Collecting duct acid secretion - Homo sapiens (human):KEGG	Collecting duct acid secretion - Homo sapiens (human):KEGG	1/314	27/12994	0.483736	0.483736	0.535567	ATP6V1A	1
corticosteroids and cardioprotection:BioCarta	corticosteroids and cardioprotection:BioCarta	1/314	27/12994	0.483736	0.483736	0.535567	GNB1	1
CREB phosphorylation through the activation of Ras:Reactome	CREB phosphorylation through the activation of Ras:Reactome	1/314	27/12994	0.483736	0.483736	0.535567	MAPK1	1
Effects of PIP2 hydrolysis:Reactome	Effects of PIP2 hydrolysis:Reactome	1/314	27/12994	0.483736	0.483736	0.535567	MGLL	1
FGFR2 alternative splicing:Reactome	FGFR2 alternative splicing:Reactome	1/314	27/12994	0.483736	0.483736	0.535567	POLR2D	1
Glycosphingolipid biosynthesis - lacto and neolacto series - Homo sapiens (human):KEGG	Glycosphingolipid biosynthesis - lacto and neolacto series - Homo sapiens (human):KEGG	1/314	27/12994	0.483736	0.483736	0.535567	GCNT2	1
IL-7:NetPath	IL-7:NetPath	1/314	27/12994	0.483736	0.483736	0.535567	MAPK1	1
Integrin alphaIIb beta3 signaling:Reactome	Integrin alphaIIb beta3 signaling:Reactome	1/314	27/12994	0.483736	0.483736	0.535567	RAP1A	1
Integrin signaling:Reactome	Integrin signaling:Reactome	1/314	27/12994	0.483736	0.483736	0.535567	RAP1A	1
MET promotes cell motility:Reactome	MET promotes cell motility:Reactome	1/314	27/12994	0.483736	0.483736	0.535567	RAP1A	1
Resolution of D-loop Structures through Synthesis-Dependent Strand Annealing (SDSA):Reactome	Resolution of D-loop Structures through Synthesis-Dependent Strand Annealing (SDSA):Reactome	1/314	27/12994	0.483736	0.483736	0.535567	NBN	1
RNA Polymerase III Transcription Initiation From Type 2 Promoter:Reactome	RNA Polymerase III Transcription Initiation From Type 2 Promoter:Reactome	1/314	27/12994	0.483736	0.483736	0.535567	GTF3C4	1
role of erk5 in neuronal survival pathway:BioCarta	role of erk5 in neuronal survival pathway:BioCarta	1/314	27/12994	0.483736	0.483736	0.535567	MAPK1	1
Signaling by FGFR2 in disease:Reactome	Signaling by FGFR2 in disease:Reactome	1/314	27/12994	0.483736	0.483736	0.535567	NRAS	1
The oncogenic action of 2-hydroxyglutarate:SMPDB	The oncogenic action of 2-hydroxyglutarate:SMPDB	1/314	27/12994	0.483736	0.483736	0.535567	OGDH	1
Cleavage of Growing Transcript in the Termination Region:Reactome	Cleavage of Growing Transcript in the Termination Region:Reactome	2/314	67/12994	0.48413	0.48413	0.535567	CPSF2/CDC40	2
RNA Polymerase II Transcription Termination:Reactome	RNA Polymerase II Transcription Termination:Reactome	2/314	67/12994	0.48413	0.48413	0.535567	CPSF2/CDC40	2
TNF:INOH	TNF:INOH	2/314	67/12994	0.48413	0.48413	0.535567	MAP2K4/MAPK8	2
Sterol Regulatory Element-Binding Proteins (SREBP) signalling:Wikipathways	Sterol Regulatory Element-Binding Proteins (SREBP) signalling:Wikipathways	2/314	68/12994	0.491939	0.491939	0.543116	SEC23A/SEC24A	2
Epigenetic regulation of gene expression:Reactome	Epigenetic regulation of gene expression:Reactome	4/314	150/12994	0.492395	0.492395	0.543116	GTF2H3/SUZ12/BAZ1B/SAP130	4
3-phosphoinositide biosynthesis:HumanCyc	3-phosphoinositide biosynthesis:HumanCyc	1/314	28/12994	0.496238	0.496238	0.543116	SACM1L	1
IL3-mediated signaling events:PID	IL3-mediated signaling events:PID	1/314	28/12994	0.496238	0.496238	0.543116	PTPN11	1
IL8- and CXCR1-mediated signaling events:PID	IL8- and CXCR1-mediated signaling events:PID	1/314	28/12994	0.496238	0.496238	0.543116	GNB1	1
Keratan sulfate biosynthesis:Reactome	Keratan sulfate biosynthesis:Reactome	1/314	28/12994	0.496238	0.496238	0.543116	B4GALT6	1
multi-step regulation of transcription by pitx2:BioCarta	multi-step regulation of transcription by pitx2:BioCarta	1/314	28/12994	0.496238	0.496238	0.543116	CTNNB1	1
Phospholipid Biosynthesis:SMPDB	Phospholipid Biosynthesis:SMPDB	1/314	28/12994	0.496238	0.496238	0.543116	AGPAT1	1
Phototransduction - Homo sapiens (human):KEGG	Phototransduction - Homo sapiens (human):KEGG	1/314	28/12994	0.496238	0.496238	0.543116	GNB1	1
Prefoldin mediated transfer of substrate to CCT/TriC:Reactome	Prefoldin mediated transfer of substrate to CCT/TriC:Reactome	1/314	28/12994	0.496238	0.496238	0.543116	VBP1	1
Processing of Capped Intronless Pre-mRNA:Reactome	Processing of Capped Intronless Pre-mRNA:Reactome	1/314	28/12994	0.496238	0.496238	0.543116	CPSF2	1
RNA Polymerase III Transcription Initiation From Type 1 Promoter:Reactome	RNA Polymerase III Transcription Initiation From Type 1 Promoter:Reactome	1/314	28/12994	0.496238	0.496238	0.543116	GTF3C4	1
Selective Serotonin Reuptake Inhibitor Pathway, Pharmacodynamics:PharmGKB	Selective Serotonin Reuptake Inhibitor Pathway, Pharmacodynamics:PharmGKB	1/314	28/12994	0.496238	0.496238	0.543116	GNAI3	1
Transcriptional regulation of pluripotent stem cells:Reactome	Transcriptional regulation of pluripotent stem cells:Reactome	1/314	28/12994	0.496238	0.496238	0.543116	SMAD2	1
Wnt signaling network:PID	Wnt signaling network:PID	1/314	28/12994	0.496238	0.496238	0.543116	ATP6AP2	1
Adipocytokine signaling pathway - Homo sapiens (human):KEGG	Adipocytokine signaling pathway - Homo sapiens (human):KEGG	2/314	69/12994	0.499673	0.499673	0.546488	PTPN11/MAPK8	2
Metabolism of water-soluble vitamins and cofactors:Reactome	Metabolism of water-soluble vitamins and cofactors:Reactome	3/314	111/12994	0.504791	0.504791	0.551695	RFK/MOCS3/NMNAT1	3
Interferon alpha/beta signaling:Reactome	Interferon alpha/beta signaling:Reactome	2/314	70/12994	0.507331	0.507331	0.551769	PTPN11/ADAR	2
SUMOylation of chromatin organization proteins:Reactome	SUMOylation of chromatin organization proteins:Reactome	2/314	70/12994	0.507331	0.507331	0.551769	NDC1/SUZ12	2
Cyclin A:Cdk2-associated events at S phase entry:Reactome	Cyclin A:Cdk2-associated events at S phase entry:Reactome	1/314	29/12994	0.508437	0.508437	0.551769	RB1	1
Cyclin E associated events during G1/S transition:Reactome	Cyclin E associated events during G1/S transition:Reactome	1/314	29/12994	0.508437	0.508437	0.551769	RB1	1
Disassembly of the destruction complex and recruitment of AXIN to the membrane:Reactome	Disassembly of the destruction complex and recruitment of AXIN to the membrane:Reactome	1/314	29/12994	0.508437	0.508437	0.551769	CTNNB1	1
Diuretics Pathway, Pharmacodynamics:PharmGKB	Diuretics Pathway, Pharmacodynamics:PharmGKB	1/314	29/12994	0.508437	0.508437	0.551769	MAPK1	1
Insulin-mediated glucose transport:PID	Insulin-mediated glucose transport:PID	1/314	29/12994	0.508437	0.508437	0.551769	PRKCI	1
p38 MAPK signaling pathway:PID	p38 MAPK signaling pathway:PID	1/314	29/12994	0.508437	0.508437	0.551769	RAC1	1
The oncogenic action of L-2-hydroxyglutarate in Hydroxygluaricaciduria:SMPDB	The oncogenic action of L-2-hydroxyglutarate in Hydroxygluaricaciduria:SMPDB	1/314	29/12994	0.508437	0.508437	0.551769	OGDH	1
TP53 Regulates Transcription of Cell Death Genes:Wikipathways	TP53 Regulates Transcription of Cell Death Genes:Wikipathways	1/314	29/12994	0.508437	0.508437	0.551769	TRIAP1	1
-arrestins in gpcr desensitization:BioCarta	-arrestins in gpcr desensitization:BioCarta	1/314	30/12994	0.520343	0.520343	0.558013	GNB1	1
Citrate cycle (TCA cycle) - Homo sapiens (human):KEGG	Citrate cycle (TCA cycle) - Homo sapiens (human):KEGG	1/314	30/12994	0.520343	0.520343	0.558013	OGDH	1
Factors and pathways affecting insulin-like growth factor (IGF1)-Akt signaling:Wikipathways	Factors and pathways affecting insulin-like growth factor (IGF1)-Akt signaling:Wikipathways	1/314	30/12994	0.520343	0.520343	0.558013	SMAD2	1
IGF1 pathway:PID	IGF1 pathway:PID	1/314	30/12994	0.520343	0.520343	0.558013	PTPN11	1
NEP/NS2 Interacts with the Cellular Export Machinery:Reactome	NEP/NS2 Interacts with the Cellular Export Machinery:Reactome	1/314	30/12994	0.520343	0.520343	0.558013	NDC1	1
Nicotinate and nicotinamide metabolism - Homo sapiens (human):KEGG	Nicotinate and nicotinamide metabolism - Homo sapiens (human):KEGG	1/314	30/12994	0.520343	0.520343	0.558013	NMNAT1	1
PI3K-AKT-mTOR signaling pathway and therapeutic opportunities:Wikipathways	PI3K-AKT-mTOR signaling pathway and therapeutic opportunities:Wikipathways	1/314	30/12994	0.520343	0.520343	0.558013	NRAS	1
Pyruvate metabolism:Reactome	Pyruvate metabolism:Reactome	1/314	30/12994	0.520343	0.520343	0.558013	PDHX	1
Regulation of CDC42 activity:PID	Regulation of CDC42 activity:PID	1/314	30/12994	0.520343	0.520343	0.558013	CDC42	1
Regulation of Glucokinase by Glucokinase Regulatory Protein:Reactome	Regulation of Glucokinase by Glucokinase Regulatory Protein:Reactome	1/314	30/12994	0.520343	0.520343	0.558013	NDC1	1
Regulation of TP53 Activity through Acetylation:Reactome	Regulation of TP53 Activity through Acetylation:Reactome	1/314	30/12994	0.520343	0.520343	0.558013	BRPF3	1
RNA Polymerase I Promoter Escape:Reactome	RNA Polymerase I Promoter Escape:Reactome	1/314	30/12994	0.520343	0.520343	0.558013	GTF2H3	1
role of mef2d in t-cell apoptosis:BioCarta	role of mef2d in t-cell apoptosis:BioCarta	1/314	30/12994	0.520343	0.520343	0.558013	PPP3CB	1
TCA cycle:EHMN	TCA cycle:EHMN	1/314	30/12994	0.520343	0.520343	0.558013	OGDH	1
The oncogenic action of D-2-hydroxyglutarate in Hydroxygluaricaciduria:SMPDB	The oncogenic action of D-2-hydroxyglutarate in Hydroxygluaricaciduria:SMPDB	1/314	30/12994	0.520343	0.520343	0.558013	OGDH	1
Tight junction interactions:Reactome	Tight junction interactions:Reactome	1/314	30/12994	0.520343	0.520343	0.558013	PRKCI	1
Transport of Ribonucleoproteins into the Host Nucleus:Reactome	Transport of Ribonucleoproteins into the Host Nucleus:Reactome	1/314	30/12994	0.520343	0.520343	0.558013	NDC1	1
Hedgehog:INOH	Hedgehog:INOH	2/314	72/12994	0.522417	0.522417	0.559849	PRKAR2A/PRKAR1A	2
Organelle biogenesis and maintenance:Reactome	Organelle biogenesis and maintenance:Reactome	6/314	240/12994	0.524453	0.524453	0.56164	TFAM/HAUS2/RP2/EXOC5/TFB2M/TRAF3IP1	6
Primary Focal Segmental Glomerulosclerosis FSGS:Wikipathways	Primary Focal Segmental Glomerulosclerosis FSGS:Wikipathways	2/314	73/12994	0.529844	0.529844	0.563033	CTNNB1/DAG1	2
Transport of Mature mRNA derived from an Intron-Containing Transcript:Reactome	Transport of Mature mRNA derived from an Intron-Containing Transcript:Reactome	2/314	73/12994	0.529844	0.529844	0.563033	NDC1/CDC40	2
Adherens junctions interactions:Reactome	Adherens junctions interactions:Reactome	1/314	31/12994	0.53196	0.53196	0.563033	CTNNB1	1
ErbB4 signaling events:PID	ErbB4 signaling events:PID	1/314	31/12994	0.53196	0.53196	0.563033	MAPK1	1
Ethanol effects on histone modifications:Wikipathways	Ethanol effects on histone modifications:Wikipathways	1/314	31/12994	0.53196	0.53196	0.563033	ATF2	1
Export of Viral Ribonucleoproteins from Nucleus:Reactome	Export of Viral Ribonucleoproteins from Nucleus:Reactome	1/314	31/12994	0.53196	0.53196	0.563033	NDC1	1
Glutamate binding, activation of AMPA receptors and synaptic plasticity:Reactome	Glutamate binding, activation of AMPA receptors and synaptic plasticity:Reactome	1/314	31/12994	0.53196	0.53196	0.563033	NSF	1
IL17 signaling pathway:Wikipathways	IL17 signaling pathway:Wikipathways	1/314	31/12994	0.53196	0.53196	0.563033	MAPK1	1
PD-1 signaling:Reactome	PD-1 signaling:Reactome	1/314	31/12994	0.53196	0.53196	0.563033	PTPN11	1
Recognition of DNA damage by PCNA-containing replication complex:Reactome	Recognition of DNA damage by PCNA-containing replication complex:Reactome	1/314	31/12994	0.53196	0.53196	0.563033	USP1	1
RNA polymerase - Homo sapiens (human):KEGG	RNA polymerase - Homo sapiens (human):KEGG	1/314	31/12994	0.53196	0.53196	0.563033	POLR2D	1
RNA Polymerase I Transcription Termination:Reactome	RNA Polymerase I Transcription Termination:Reactome	1/314	31/12994	0.53196	0.53196	0.563033	GTF2H3	1
The oncogenic action of Fumarate:SMPDB	The oncogenic action of Fumarate:SMPDB	1/314	31/12994	0.53196	0.53196	0.563033	OGDH	1
The oncogenic action of Succinate:SMPDB	The oncogenic action of Succinate:SMPDB	1/314	31/12994	0.53196	0.53196	0.563033	OGDH	1
Toll-like Receptor Signaling:Wikipathways	Toll-like Receptor Signaling:Wikipathways	1/314	31/12994	0.53196	0.53196	0.563033	MAPK1	1
Trafficking of AMPA receptors:Reactome	Trafficking of AMPA receptors:Reactome	1/314	31/12994	0.53196	0.53196	0.563033	NSF	1
Transferrin endocytosis and recycling:Reactome	Transferrin endocytosis and recycling:Reactome	1/314	31/12994	0.53196	0.53196	0.563033	ATP6V1A	1
Inositol phosphate metabolism - Homo sapiens (human):KEGG	Inositol phosphate metabolism - Homo sapiens (human):KEGG	2/314	74/12994	0.537191	0.537191	0.565025	MTMR6/SACM1L	2
Validated targets of C-MYC transcriptional repression:PID	Validated targets of C-MYC transcriptional repression:PID	2/314	74/12994	0.537191	0.537191	0.565025	ITGA6/SMAD2	2
SLC-mediated transmembrane transport:Reactome	SLC-mediated transmembrane transport:Reactome	6/314	244/12994	0.540677	0.540677	0.565025	SLC17A5/SLC30A6/SLC35B3/SLC9A6/SLC1A1/SLC2A13	6
Citrate cycle:INOH	Citrate cycle:INOH	1/314	32/12994	0.543298	0.543298	0.565025	OGDH	1
IL12 signaling mediated by STAT4:PID	IL12 signaling mediated by STAT4:PID	1/314	32/12994	0.543298	0.543298	0.565025	MAPK8	1
ROS, RNS production in phagocytes:Reactome	ROS, RNS production in phagocytes:Reactome	1/314	32/12994	0.543298	0.543298	0.565025	ATP6V1A	1
Syndecan-4-mediated signaling events:PID	Syndecan-4-mediated signaling events:PID	1/314	32/12994	0.543298	0.543298	0.565025	RAC1	1
Termination of translesion DNA synthesis:Reactome	Termination of translesion DNA synthesis:Reactome	1/314	32/12994	0.543298	0.543298	0.565025	USP10	1
Thiopurine Pathway, Pharmacokinetics/Pharmacodynamics:PharmGKB	Thiopurine Pathway, Pharmacokinetics/Pharmacodynamics:PharmGKB	1/314	32/12994	0.543298	0.543298	0.565025	RAC1	1
Translocation of GLUT4 to the plasma membrane:Reactome	Translocation of GLUT4 to the plasma membrane:Reactome	1/314	32/12994	0.543298	0.543298	0.565025	RALA	1
Vpr-mediated nuclear import of PICs:Reactome	Vpr-mediated nuclear import of PICs:Reactome	1/314	32/12994	0.543298	0.543298	0.565025	NDC1	1
E2F transcription factor network:PID	E2F transcription factor network:PID	2/314	75/12994	0.54446	0.54446	0.565025	RB1/TFDP1	2
G1/S Transition:Reactome	G1/S Transition:Reactome	2/314	76/12994	0.551649	0.551649	0.565025	RB1/TFDP1	2
G2/M Checkpoints:Reactome	G2/M Checkpoints:Reactome	3/314	119/12994	0.551801	0.551801	0.565025	NBN/UBE2V2/BRCC3	3
JAK-STAT signaling pathway - Homo sapiens (human):KEGG	JAK-STAT signaling pathway - Homo sapiens (human):KEGG	4/314	162/12994	0.553058	0.553058	0.565025	PTPN11/SOS2/SOCS6/EGFR	4
Necroptosis - Homo sapiens (human):KEGG	Necroptosis - Homo sapiens (human):KEGG	4/314	162/12994	0.553058	0.553058	0.565025	CHMP2B/XIAP/VPS4B/MAPK8	4
Regulation of TP53 Activity:Reactome	Regulation of TP53 Activity:Reactome	4/314	162/12994	0.553058	0.553058	0.565025	NBN/HIPK1/BRPF3/PHF20	4
Amiloride Action Pathway:SMPDB	Amiloride Action Pathway:SMPDB	1/314	33/12994	0.554361	0.554361	0.565025	SLC1A1	1
Bendroflumethiazide Action Pathway:SMPDB	Bendroflumethiazide Action Pathway:SMPDB	1/314	33/12994	0.554361	0.554361	0.565025	SLC1A1	1
Blue diaper syndrome:SMPDB	Blue diaper syndrome:SMPDB	1/314	33/12994	0.554361	0.554361	0.565025	SLC1A1	1
Bumetanide Action Pathway:SMPDB	Bumetanide Action Pathway:SMPDB	1/314	33/12994	0.554361	0.554361	0.565025	SLC1A1	1
Chlorothiazide Action Pathway:SMPDB	Chlorothiazide Action Pathway:SMPDB	1/314	33/12994	0.554361	0.554361	0.565025	SLC1A1	1
Chlorthalidone Action Pathway:SMPDB	Chlorthalidone Action Pathway:SMPDB	1/314	33/12994	0.554361	0.554361	0.565025	SLC1A1	1
Cooperation of Prefoldin and TriC/CCT in actin and tubulin folding:Reactome	Cooperation of Prefoldin and TriC/CCT in actin and tubulin folding:Reactome	1/314	33/12994	0.554361	0.554361	0.565025	VBP1	1
Cyclothiazide Action Pathway:SMPDB	Cyclothiazide Action Pathway:SMPDB	1/314	33/12994	0.554361	0.554361	0.565025	SLC1A1	1
Cystinuria:SMPDB	Cystinuria:SMPDB	1/314	33/12994	0.554361	0.554361	0.565025	SLC1A1	1
Endothelin Pathways:Wikipathways	Endothelin Pathways:Wikipathways	1/314	33/12994	0.554361	0.554361	0.565025	MAPK1	1
EPHA forward signaling:PID	EPHA forward signaling:PID	1/314	33/12994	0.554361	0.554361	0.565025	ROCK1	1
Eplerenone Action Pathway:SMPDB	Eplerenone Action Pathway:SMPDB	1/314	33/12994	0.554361	0.554361	0.565025	SLC1A1	1
Ethacrynic Acid Action Pathway:SMPDB	Ethacrynic Acid Action Pathway:SMPDB	1/314	33/12994	0.554361	0.554361	0.565025	SLC1A1	1
Furosemide Action Pathway:SMPDB	Furosemide Action Pathway:SMPDB	1/314	33/12994	0.554361	0.554361	0.565025	SLC1A1	1
Glucose Transporter Defect (SGLT2):SMPDB	Glucose Transporter Defect (SGLT2):SMPDB	1/314	33/12994	0.554361	0.554361	0.565025	SLC1A1	1
Hartnup Disorder:SMPDB	Hartnup Disorder:SMPDB	1/314	33/12994	0.554361	0.554361	0.565025	SLC1A1	1
Hydrochlorothiazide Action Pathway:SMPDB	Hydrochlorothiazide Action Pathway:SMPDB	1/314	33/12994	0.554361	0.554361	0.565025	SLC1A1	1
Hydroflumethiazide Action Pathway:SMPDB	Hydroflumethiazide Action Pathway:SMPDB	1/314	33/12994	0.554361	0.554361	0.565025	SLC1A1	1
Iminoglycinuria:SMPDB	Iminoglycinuria:SMPDB	1/314	33/12994	0.554361	0.554361	0.565025	SLC1A1	1
Indapamide Action Pathway:SMPDB	Indapamide Action Pathway:SMPDB	1/314	33/12994	0.554361	0.554361	0.565025	SLC1A1	1
Keratan sulfate/keratin metabolism:Reactome	Keratan sulfate/keratin metabolism:Reactome	1/314	33/12994	0.554361	0.554361	0.565025	B4GALT6	1
Kidney Function:SMPDB	Kidney Function:SMPDB	1/314	33/12994	0.554361	0.554361	0.565025	SLC1A1	1
Lysinuric protein intolerance (LPI):SMPDB	Lysinuric protein intolerance (LPI):SMPDB	1/314	33/12994	0.554361	0.554361	0.565025	SLC1A1	1
Lysinuric Protein Intolerance:SMPDB	Lysinuric Protein Intolerance:SMPDB	1/314	33/12994	0.554361	0.554361	0.565025	SLC1A1	1
Mammary gland development pathway - Pregnancy and lactation (Stage 3 of 4):Wikipathways	Mammary gland development pathway - Pregnancy and lactation (Stage 3 of 4):Wikipathways	1/314	33/12994	0.554361	0.554361	0.565025	EGFR	1
Methyclothiazide Action Pathway:SMPDB	Methyclothiazide Action Pathway:SMPDB	1/314	33/12994	0.554361	0.554361	0.565025	SLC1A1	1
Metolazone Action Pathway:SMPDB	Metolazone Action Pathway:SMPDB	1/314	33/12994	0.554361	0.554361	0.565025	SLC1A1	1
Plasma lipoprotein clearance:Reactome	Plasma lipoprotein clearance:Reactome	1/314	33/12994	0.554361	0.554361	0.565025	CLTC	1
Polythiazide Action Pathway:SMPDB	Polythiazide Action Pathway:SMPDB	1/314	33/12994	0.554361	0.554361	0.565025	SLC1A1	1
Quinethazone Action Pathway:SMPDB	Quinethazone Action Pathway:SMPDB	1/314	33/12994	0.554361	0.554361	0.565025	SLC1A1	1
Resistin as a regulator of inflammation:Wikipathways	Resistin as a regulator of inflammation:Wikipathways	1/314	33/12994	0.554361	0.554361	0.565025	MAPK1	1
Resolution of D-loop Structures through Holliday Junction Intermediates:Reactome	Resolution of D-loop Structures through Holliday Junction Intermediates:Reactome	1/314	33/12994	0.554361	0.554361	0.565025	NBN	1
Rev-mediated nuclear export of HIV RNA:Reactome	Rev-mediated nuclear export of HIV RNA:Reactome	1/314	33/12994	0.554361	0.554361	0.565025	NDC1	1
Signaling by NOTCH2:Reactome	Signaling by NOTCH2:Reactome	1/314	33/12994	0.554361	0.554361	0.565025	NOTCH2	1
Spironolactone Action Pathway:SMPDB	Spironolactone Action Pathway:SMPDB	1/314	33/12994	0.554361	0.554361	0.565025	SLC1A1	1
Torsemide Action Pathway:SMPDB	Torsemide Action Pathway:SMPDB	1/314	33/12994	0.554361	0.554361	0.565025	SLC1A1	1
Transport of the SLBP independent Mature mRNA:Reactome	Transport of the SLBP independent Mature mRNA:Reactome	1/314	33/12994	0.554361	0.554361	0.565025	NDC1	1
Triamterene Action Pathway:SMPDB	Triamterene Action Pathway:SMPDB	1/314	33/12994	0.554361	0.554361	0.565025	SLC1A1	1
Trichlormethiazide Action Pathway:SMPDB	Trichlormethiazide Action Pathway:SMPDB	1/314	33/12994	0.554361	0.554361	0.565025	SLC1A1	1
Interleukin-1 family signaling:Reactome	Interleukin-1 family signaling:Reactome	2/314	77/12994	0.558757	0.558757	0.568379	FBXW11/MAP2K4	2
Meiosis:Reactome	Meiosis:Reactome	2/314	77/12994	0.558757	0.558757	0.568379	RAD21/STAG2	2
Regulation of nuclear SMAD2/3 signaling:PID	Regulation of nuclear SMAD2/3 signaling:PID	2/314	77/12994	0.558757	0.558757	0.568379	ATF2/SMAD2	2
ATM pathway:PID	ATM pathway:PID	1/314	34/12994	0.565157	0.565157	0.570748	NBN	1
BMP signaling Dro:INOH	BMP signaling Dro:INOH	1/314	34/12994	0.565157	0.565157	0.570748	SMAD2	1
IL8- and CXCR2-mediated signaling events:PID	IL8- and CXCR2-mediated signaling events:PID	1/314	34/12994	0.565157	0.565157	0.570748	GNB1	1
Inactivation, recovery and regulation of the phototransduction cascade:Reactome	Inactivation, recovery and regulation of the phototransduction cascade:Reactome	1/314	34/12994	0.565157	0.565157	0.570748	GNB1	1
Melatonin metabolism and effects:Wikipathways	Melatonin metabolism and effects:Wikipathways	1/314	34/12994	0.565157	0.565157	0.570748	CLOCK	1
Nuclear import of Rev protein:Reactome	Nuclear import of Rev protein:Reactome	1/314	34/12994	0.565157	0.565157	0.570748	NDC1	1
Nuclear Pore Complex (NPC) Disassembly:Reactome	Nuclear Pore Complex (NPC) Disassembly:Reactome	1/314	34/12994	0.565157	0.565157	0.570748	NDC1	1
Pentose and glucuronate interconversions - Homo sapiens (human):KEGG	Pentose and glucuronate interconversions - Homo sapiens (human):KEGG	1/314	34/12994	0.565157	0.565157	0.570748	KL	1
Porphyrin metabolism:EHMN	Porphyrin metabolism:EHMN	1/314	34/12994	0.565157	0.565157	0.570748	KL	1
SNARE interactions in vesicular transport - Homo sapiens (human):KEGG	SNARE interactions in vesicular transport - Homo sapiens (human):KEGG	1/314	34/12994	0.565157	0.565157	0.570748	GOSR1	1
Transport of the SLBP Dependant Mature mRNA:Reactome	Transport of the SLBP Dependant Mature mRNA:Reactome	1/314	34/12994	0.565157	0.565157	0.570748	NDC1	1
Biosynthesis of the N-glycan precursor (dolichol lipid-linked oligosaccharide, LLO) and transfer to a nascent protein:Reactome	Biosynthesis of the N-glycan precursor (dolichol lipid-linked oligosaccharide, LLO) and transfer to a nascent protein:Reactome	2/314	78/12994	0.565785	0.565785	0.571008	SLC17A5/ST6GAL1	2
Drug metabolism - other enzymes - Homo sapiens (human):KEGG	Drug metabolism - other enzymes - Homo sapiens (human):KEGG	2/314	79/12994	0.572733	0.572733	0.574986	CMPK1/RRM2B	2
p73 transcription factor network:PID	p73 transcription factor network:PID	2/314	79/12994	0.572733	0.572733	0.574986	RB1/RCHY1	2
RHO GTPases Activate Formins:Reactome	RHO GTPases Activate Formins:Reactome	3/314	123/12994	0.574297	0.574297	0.574986	CDC42/RAC1/CLASP2	3
Arf6 signaling events:PID	Arf6 signaling events:PID	1/314	35/12994	0.575693	0.575693	0.574986	EGFR	1
Circadian Clock:Reactome	Circadian Clock:Reactome	1/314	35/12994	0.575693	0.575693	0.574986	CLOCK	1
Histidine metabolism:EHMN	Histidine metabolism:EHMN	1/314	35/12994	0.575693	0.575693	0.574986	SLC1A1	1
HIV-1 Nef: Negative effector of Fas and TNF-alpha:PID	HIV-1 Nef: Negative effector of Fas and TNF-alpha:PID	1/314	35/12994	0.575693	0.575693	0.574986	MAPK8	1
Interactions of Vpr with host cellular proteins:Reactome	Interactions of Vpr with host cellular proteins:Reactome	1/314	35/12994	0.575693	0.575693	0.574986	NDC1	1
Lysosome Vesicle Biogenesis:Reactome	Lysosome Vesicle Biogenesis:Reactome	1/314	35/12994	0.575693	0.575693	0.574986	CLTC	1
Post NMDA receptor activation events:Reactome	Post NMDA receptor activation events:Reactome	1/314	35/12994	0.575693	0.575693	0.574986	MAPK1	1
Prion diseases - Homo sapiens (human):KEGG	Prion diseases - Homo sapiens (human):KEGG	1/314	35/12994	0.575693	0.575693	0.574986	MAPK1	1
Resolution of D-Loop Structures:Reactome	Resolution of D-Loop Structures:Reactome	1/314	35/12994	0.575693	0.575693	0.574986	NBN	1
RET signaling:Reactome	RET signaling:Reactome	1/314	35/12994	0.575693	0.575693	0.574986	PTPN11	1
Smooth Muscle Contraction:Reactome	Smooth Muscle Contraction:Reactome	1/314	35/12994	0.575693	0.575693	0.574986	PAK2	1
Striated Muscle Contraction:Reactome	Striated Muscle Contraction:Reactome	1/314	35/12994	0.575693	0.575693	0.574986	TMOD3	1
The phototransduction cascade:Reactome	The phototransduction cascade:Reactome	1/314	35/12994	0.575693	0.575693	0.574986	GNB1	1
Glucocorticoid receptor regulatory network:PID	Glucocorticoid receptor regulatory network:PID	2/314	80/12994	0.5796	0.5796	0.578514	MAPK1/MAPK8	2
Busulfan Pathway, Pharmacodynamics:PharmGKB	Busulfan Pathway, Pharmacodynamics:PharmGKB	1/314	36/12994	0.585974	0.585974	0.581712	XIAP	1
Glycogen Synthesis and Degradation:Wikipathways	Glycogen Synthesis and Degradation:Wikipathways	1/314	36/12994	0.585974	0.585974	0.581712	GBE1	1
Metalloprotease DUBs:Reactome	Metalloprotease DUBs:Reactome	1/314	36/12994	0.585974	0.585974	0.581712	BRCC3	1
Regulation of TP53 Degradation:Reactome	Regulation of TP53 Degradation:Reactome	1/314	36/12994	0.585974	0.585974	0.581712	PHF20	1
RNA Polymerase III Transcription Initiation:Reactome	RNA Polymerase III Transcription Initiation:Reactome	1/314	36/12994	0.585974	0.585974	0.581712	GTF3C4	1
Starch and sucrose metabolism - Homo sapiens (human):KEGG	Starch and sucrose metabolism - Homo sapiens (human):KEGG	1/314	36/12994	0.585974	0.585974	0.581712	GBE1	1
Trk receptor signaling mediated by PI3K and PLC-gamma:PID	Trk receptor signaling mediated by PI3K and PLC-gamma:PID	1/314	36/12994	0.585974	0.585974	0.581712	NRAS	1
Regulation of HSF1-mediated heat shock response:Reactome	Regulation of HSF1-mediated heat shock response:Reactome	2/314	81/12994	0.586385	0.586385	0.581712	MAPK1/NDC1	2
ECM-receptor interaction - Homo sapiens (human):KEGG	ECM-receptor interaction - Homo sapiens (human):KEGG	2/314	82/12994	0.593089	0.593089	0.581712	DAG1/ITGA6	2
Adenine phosphoribosyltransferase deficiency (APRT):SMPDB	Adenine phosphoribosyltransferase deficiency (APRT):SMPDB	1/314	37/12994	0.596007	0.596007	0.581712	ATAD1	1
Adenosine Deaminase Deficiency:SMPDB	Adenosine Deaminase Deficiency:SMPDB	1/314	37/12994	0.596007	0.596007	0.581712	ATAD1	1
Adenylosuccinate Lyase Deficiency:SMPDB	Adenylosuccinate Lyase Deficiency:SMPDB	1/314	37/12994	0.596007	0.596007	0.581712	ATAD1	1
AICA-Ribosiduria:SMPDB	AICA-Ribosiduria:SMPDB	1/314	37/12994	0.596007	0.596007	0.581712	ATAD1	1
Aldosterone-regulated sodium reabsorption - Homo sapiens (human):KEGG	Aldosterone-regulated sodium reabsorption - Homo sapiens (human):KEGG	1/314	37/12994	0.596007	0.596007	0.581712	MAPK1	1
ATR signaling pathway:PID	ATR signaling pathway:PID	1/314	37/12994	0.596007	0.596007	0.581712	NBN	1
Base Excision Repair:Reactome	Base Excision Repair:Reactome	1/314	37/12994	0.596007	0.596007	0.581712	PARG	1
Glutaminolysis and Cancer:SMPDB	Glutaminolysis and Cancer:SMPDB	1/314	37/12994	0.596007	0.596007	0.581712	OGDH	1
Gout or Kelley-Seegmiller Syndrome:SMPDB	Gout or Kelley-Seegmiller Syndrome:SMPDB	1/314	37/12994	0.596007	0.596007	0.581712	ATAD1	1
HDR through Single Strand Annealing (SSA):Reactome	HDR through Single Strand Annealing (SSA):Reactome	1/314	37/12994	0.596007	0.596007	0.581712	NBN	1
Interactions of Rev with host cellular proteins:Reactome	Interactions of Rev with host cellular proteins:Reactome	1/314	37/12994	0.596007	0.596007	0.581712	NDC1	1
Lesch-Nyhan Syndrome (LNS):SMPDB	Lesch-Nyhan Syndrome (LNS):SMPDB	1/314	37/12994	0.596007	0.596007	0.581712	ATAD1	1
Mitochondrial DNA depletion syndrome:SMPDB	Mitochondrial DNA depletion syndrome:SMPDB	1/314	37/12994	0.596007	0.596007	0.581712	ATAD1	1
Molybdenum Cofactor Deficiency:SMPDB	Molybdenum Cofactor Deficiency:SMPDB	1/314	37/12994	0.596007	0.596007	0.581712	ATAD1	1
Myoadenylate deaminase deficiency:SMPDB	Myoadenylate deaminase deficiency:SMPDB	1/314	37/12994	0.596007	0.596007	0.581712	ATAD1	1
Nucleobase catabolism:Reactome	Nucleobase catabolism:Reactome	1/314	37/12994	0.596007	0.596007	0.581712	NUDT15	1
Platelet Aggregation (Plug Formation):Reactome	Platelet Aggregation (Plug Formation):Reactome	1/314	37/12994	0.596007	0.596007	0.581712	RAP1A	1
Purine Metabolism:SMPDB	Purine Metabolism:SMPDB	1/314	37/12994	0.596007	0.596007	0.581712	ATAD1	1
Purine Nucleoside Phosphorylase Deficiency:SMPDB	Purine Nucleoside Phosphorylase Deficiency:SMPDB	1/314	37/12994	0.596007	0.596007	0.581712	ATAD1	1
Regulation of TP53 Expression and Degradation:Reactome	Regulation of TP53 Expression and Degradation:Reactome	1/314	37/12994	0.596007	0.596007	0.581712	PHF20	1
Resolution of Abasic Sites (AP sites):Reactome	Resolution of Abasic Sites (AP sites):Reactome	1/314	37/12994	0.596007	0.596007	0.581712	PARG	1
SUMOylation of DNA replication proteins:Reactome	SUMOylation of DNA replication proteins:Reactome	1/314	37/12994	0.596007	0.596007	0.581712	NDC1	1
Type II interferon signaling (IFNG):Wikipathways	Type II interferon signaling (IFNG):Wikipathways	1/314	37/12994	0.596007	0.596007	0.581712	PTPN11	1
Xanthine Dehydrogenase Deficiency (Xanthinuria):SMPDB	Xanthine Dehydrogenase Deficiency (Xanthinuria):SMPDB	1/314	37/12994	0.596007	0.596007	0.581712	ATAD1	1
Xanthinuria type I:SMPDB	Xanthinuria type I:SMPDB	1/314	37/12994	0.596007	0.596007	0.581712	ATAD1	1
Xanthinuria type II:SMPDB	Xanthinuria type II:SMPDB	1/314	37/12994	0.596007	0.596007	0.581712	ATAD1	1
Hypertrophic cardiomyopathy (HCM) - Homo sapiens (human):KEGG	Hypertrophic cardiomyopathy (HCM) - Homo sapiens (human):KEGG	2/314	83/12994	0.599712	0.599712	0.584589	DAG1/ITGA6	2
Peroxisome - Homo sapiens (human):KEGG	Peroxisome - Homo sapiens (human):KEGG	2/314	83/12994	0.599712	0.599712	0.584589	PEX13/PEX2	2
adenosine ribonucleotides <i>de novo</i> biosynthesis:HumanCyc	adenosine ribonucleotides <i>de novo</i> biosynthesis:HumanCyc	1/314	38/12994	0.605797	0.605797	0.586517	ATP6V1A	1
Hedgehog ,on, state:Reactome	Hedgehog ,on, state:Reactome	1/314	38/12994	0.605797	0.605797	0.586517	SPOPL	1
Oncostatin_M:NetPath	Oncostatin_M:NetPath	1/314	38/12994	0.605797	0.605797	0.586517	MAPK1	1
Ovarian tumor domain proteases:Reactome	Ovarian tumor domain proteases:Reactome	1/314	38/12994	0.605797	0.605797	0.586517	OTUD7B	1
Regulation of RAC1 activity:PID	Regulation of RAC1 activity:PID	1/314	38/12994	0.605797	0.605797	0.586517	RAC1	1
Selenium Metabolism and Selenoproteins:Wikipathways	Selenium Metabolism and Selenoproteins:Wikipathways	1/314	38/12994	0.605797	0.605797	0.586517	SELENOT	1
Signaling by FGFR1 in disease:Reactome	Signaling by FGFR1 in disease:Reactome	1/314	38/12994	0.605797	0.605797	0.586517	NRAS	1
Signaling events mediated by HDAC Class II:PID	Signaling events mediated by HDAC Class II:PID	1/314	38/12994	0.605797	0.605797	0.586517	GNB1	1
Signaling events mediated by TCPTP:PID	Signaling events mediated by TCPTP:PID	1/314	38/12994	0.605797	0.605797	0.586517	EGFR	1
Triglyceride metabolism:Reactome	Triglyceride metabolism:Reactome	1/314	38/12994	0.605797	0.605797	0.586517	MGLL	1
Global Genome Nucleotide Excision Repair (GG-NER):Reactome	Global Genome Nucleotide Excision Repair (GG-NER):Reactome	2/314	84/12994	0.606254	0.606254	0.586517	UBE2V2/GTF2H3	2
PI Metabolism:Reactome	PI Metabolism:Reactome	2/314	84/12994	0.606254	0.606254	0.586517	MTMR6/SACM1L	2
C-MYB transcription factor network:PID	C-MYB transcription factor network:PID	2/314	85/12994	0.612715	0.612715	0.592344	NRAS/NLK	2
Activation of NMDA receptor and postsynaptic events:Reactome	Activation of NMDA receptor and postsynaptic events:Reactome	1/314	39/12994	0.615351	0.615351	0.592344	MAPK1	1
Degradation of beta-catenin by the destruction complex:Reactome	Degradation of beta-catenin by the destruction complex:Reactome	1/314	39/12994	0.615351	0.615351	0.592344	CTNNB1	1
Gamma carboxylation, hypusine formation and arylsulfatase activation:Reactome	Gamma carboxylation, hypusine formation and arylsulfatase activation:Reactome	1/314	39/12994	0.615351	0.615351	0.592344	ICMT	1
Ghrelin:NetPath	Ghrelin:NetPath	1/314	39/12994	0.615351	0.615351	0.592344	MAPK1	1
O-glycosylation of TSR domain-containing proteins:Reactome	O-glycosylation of TSR domain-containing proteins:Reactome	1/314	39/12994	0.615351	0.615351	0.592344	B3GLCT	1
Presynaptic phase of homologous DNA pairing and strand exchange:Reactome	Presynaptic phase of homologous DNA pairing and strand exchange:Reactome	1/314	39/12994	0.615351	0.615351	0.592344	NBN	1
Transport of vitamins, nucleosides, and related molecules:Reactome	Transport of vitamins, nucleosides, and related molecules:Reactome	1/314	39/12994	0.615351	0.615351	0.592344	SLC35B3	1
Adipogenesis:Wikipathways	Adipogenesis:Wikipathways	3/314	131/12994	0.617126	0.617126	0.593683	ZMPSTE24/CTNNB1/RB1	3
Transport of bile salts and organic acids, metal ions and amine compounds:Reactome	Transport of bile salts and organic acids, metal ions and amine compounds:Reactome	2/314	86/12994	0.619095	0.619095	0.595205	SLC30A6/SLC2A13	2
Ferroptosis - Homo sapiens (human):KEGG	Ferroptosis - Homo sapiens (human):KEGG	1/314	40/12994	0.624674	0.624674	0.598277	ATG5	1
Ferroptosis:Wikipathways	Ferroptosis:Wikipathways	1/314	40/12994	0.624674	0.624674	0.598277	ATG5	1
inactivation of gsk3 by akt causes accumulation of b-catenin in alveolar macrophages:BioCarta	inactivation of gsk3 by akt causes accumulation of b-catenin in alveolar macrophages:BioCarta	1/314	40/12994	0.624674	0.624674	0.598277	CTNNB1	1
Microglia Pathogen Phagocytosis Pathway:Wikipathways	Microglia Pathogen Phagocytosis Pathway:Wikipathways	1/314	40/12994	0.624674	0.624674	0.598277	RAC1	1
Transcriptional regulation by the AP-2 (TFAP2) family of transcription factors:Reactome	Transcriptional regulation by the AP-2 (TFAP2) family of transcription factors:Reactome	1/314	40/12994	0.624674	0.624674	0.598277	EGFR	1
Tryptophan metabolism - Homo sapiens (human):KEGG	Tryptophan metabolism - Homo sapiens (human):KEGG	1/314	40/12994	0.624674	0.624674	0.598277	OGDH	1
Apoptosis:Wikipathways	Apoptosis:Wikipathways	2/314	87/12994	0.625393	0.625393	0.598277	MAP2K4/XIAP	2
Regulation of PLK1 Activity at G2/M Transition:Reactome	Regulation of PLK1 Activity at G2/M Transition:Reactome	2/314	87/12994	0.625393	0.625393	0.598277	FBXW11/HAUS2	2
Protein-protein interactions at synapses:Reactome	Protein-protein interactions at synapses:Reactome	2/314	88/12994	0.631611	0.631611	0.602926	CASK/LIN7C	2
B cell receptor signaling:INOH	B cell receptor signaling:INOH	3/314	134/12994	0.632418	0.632418	0.602926	MAPK1/NRAS/SOS2	3
Dual Incision in GG-NER:Reactome	Dual Incision in GG-NER:Reactome	1/314	41/12994	0.633772	0.633772	0.602926	GTF2H3	1
Eukaryotic Transcription Initiation:Wikipathways	Eukaryotic Transcription Initiation:Wikipathways	1/314	41/12994	0.633772	0.633772	0.602926	GTF2H3	1
Fat digestion and absorption - Homo sapiens (human):KEGG	Fat digestion and absorption - Homo sapiens (human):KEGG	1/314	41/12994	0.633772	0.633772	0.602926	AGPAT1	1
Generation of second messenger molecules:Reactome	Generation of second messenger molecules:Reactome	1/314	41/12994	0.633772	0.633772	0.602926	PAK2	1
Intraflagellar transport:Reactome	Intraflagellar transport:Reactome	1/314	41/12994	0.633772	0.633772	0.602926	TRAF3IP1	1
RNA Polymerase III Abortive And Retractive Initiation:Reactome	RNA Polymerase III Abortive And Retractive Initiation:Reactome	1/314	41/12994	0.633772	0.633772	0.602926	GTF3C4	1
RNA Polymerase III Transcription:Reactome	RNA Polymerase III Transcription:Reactome	1/314	41/12994	0.633772	0.633772	0.602926	GTF3C4	1
Pyrimidine metabolism:EHMN	Pyrimidine metabolism:EHMN	3/314	135/12994	0.637421	0.637421	0.605588	CMPK1/POLR2D/RRM2B	3
Dilated cardiomyopathy (DCM) - Homo sapiens (human):KEGG	Dilated cardiomyopathy (DCM) - Homo sapiens (human):KEGG	2/314	89/12994	0.637748	0.637748	0.605588	DAG1/ITGA6	2
Retinoblastoma Gene in Cancer:Wikipathways	Retinoblastoma Gene in Cancer:Wikipathways	2/314	89/12994	0.637748	0.637748	0.605588	RB1/TFDP1	2
Glycerophospholipid metabolism:EHMN	Glycerophospholipid metabolism:EHMN	3/314	136/12994	0.642376	0.642376	0.608743	ATP8B1/AGPAT5/AGPAT1	3
FOXM1 transcription factor network:PID	FOXM1 transcription factor network:PID	1/314	42/12994	0.64265	0.64265	0.608743	RB1	1
Homologous DNA Pairing and Strand Exchange:Reactome	Homologous DNA Pairing and Strand Exchange:Reactome	1/314	42/12994	0.64265	0.64265	0.608743	NBN	1
tRNA modification in the nucleus and cytosol:Reactome	tRNA modification in the nucleus and cytosol:Reactome	1/314	42/12994	0.64265	0.64265	0.608743	ALKBH8	1
G2/M Transition:Reactome	G2/M Transition:Reactome	3/314	137/12994	0.647284	0.647284	0.612756	FBXW11/HAUS2/LIN54	3
Amino Acid metabolism:Wikipathways	Amino Acid metabolism:Wikipathways	2/314	91/12994	0.649782	0.649782	0.613991	PDHX/OGDH	2
Apoptosis Modulation and Signaling:Wikipathways	Apoptosis Modulation and Signaling:Wikipathways	2/314	91/12994	0.649782	0.649782	0.613991	XIAP/MAPK8	2
Sphingolipid metabolism:Reactome	Sphingolipid metabolism:Reactome	2/314	91/12994	0.649782	0.649782	0.613991	SGPP1/ESYT1	2
superpathway of tryptophan utilization:HumanCyc	superpathway of tryptophan utilization:HumanCyc	1/314	43/12994	0.651313	0.651313	0.614684	NMNAT1	1
Vitamin A and Carotenoid Metabolism:Wikipathways	Vitamin A and Carotenoid Metabolism:Wikipathways	1/314	43/12994	0.651313	0.651313	0.614684	MAPK1	1
RUNX1 regulates genes involved in megakaryocyte differentiation and platelet function:Reactome	RUNX1 regulates genes involved in megakaryocyte differentiation and platelet function:Reactome	2/314	92/12994	0.655679	0.655679	0.618426	RBBP5/KMT2C	2
Mitotic G2-G2/M phases:Reactome	Mitotic G2-G2/M phases:Reactome	3/314	139/12994	0.656955	0.656955	0.619251	FBXW11/HAUS2/LIN54	3
Herpes simplex infection - Homo sapiens (human):KEGG	Herpes simplex infection - Homo sapiens (human):KEGG	4/314	185/12994	0.657559	0.657559	0.619441	PTPN11/SRSF8/CLOCK/MAPK8	4
ABC transporters - Homo sapiens (human):KEGG	ABC transporters - Homo sapiens (human):KEGG	1/314	44/12994	0.659767	0.659767	0.620006	ABCC11	1
Interleukin-3, 5 and GM-CSF signaling:Reactome	Interleukin-3, 5 and GM-CSF signaling:Reactome	1/314	44/12994	0.659767	0.659767	0.620006	PTPN11	1
PLK1 signaling events:PID	PLK1 signaling events:PID	1/314	44/12994	0.659767	0.659767	0.620006	STAG2	1
Signaling by NOTCH3:Reactome	Signaling by NOTCH3:Reactome	1/314	44/12994	0.659767	0.659767	0.620006	EGFR	1
Formation of the beta-catenin:TCF transactivating complex:Reactome	Formation of the beta-catenin:TCF transactivating complex:Reactome	2/314	93/12994	0.661497	0.661497	0.620498	RBBP5/CTNNB1	2
IL-17 signaling pathway - Homo sapiens (human):KEGG	IL-17 signaling pathway - Homo sapiens (human):KEGG	2/314	93/12994	0.661497	0.661497	0.620498	MAPK1/MAPK8	2
Regulation of TP53 Activity through Phosphorylation:Reactome	Regulation of TP53 Activity through Phosphorylation:Reactome	2/314	93/12994	0.661497	0.661497	0.620498	NBN/HIPK1	2
Cilium Assembly:Reactome	Cilium Assembly:Reactome	4/314	187/12994	0.665827	0.665827	0.623201	HAUS2/RP2/EXOC5/TRAF3IP1	4
Neuronal System:Reactome	Neuronal System:Reactome	8/314	367/12994	0.666465	0.666465	0.623201	MAPK1/GNAI3/GNB1/NSF/CASK/LIN7C/SLC1A1/GNG12	8
NF-kappa B signaling pathway - Homo sapiens (human):KEGG	NF-kappa B signaling pathway - Homo sapiens (human):KEGG	2/314	94/12994	0.667236	0.667236	0.623201	XIAP/ERC1	2
Beta defensins:Reactome	Beta defensins:Reactome	1/314	45/12994	0.668017	0.668017	0.623201	DEFB132	1
FOXA2 and FOXA3 transcription factor networks:PID	FOXA2 and FOXA3 transcription factor networks:PID	1/314	45/12994	0.668017	0.668017	0.623201	NF1	1
Notch Signaling:Wikipathways	Notch Signaling:Wikipathways	1/314	45/12994	0.668017	0.668017	0.623201	NOTCH2	1
Signaling by Retinoic Acid:Reactome	Signaling by Retinoic Acid:Reactome	1/314	45/12994	0.668017	0.668017	0.623201	PDHX	1
Sphingolipid de novo biosynthesis:Reactome	Sphingolipid de novo biosynthesis:Reactome	1/314	45/12994	0.668017	0.668017	0.623201	SGPP1	1
Warburg Effect:SMPDB	Warburg Effect:SMPDB	1/314	45/12994	0.668017	0.668017	0.623201	OGDH	1
TCF dependent signaling in response to WNT:Reactome	TCF dependent signaling in response to WNT:Reactome	4/314	188/12994	0.669909	0.669909	0.624589	RBBP5/XIAP/CTNNB1/USP8	4
NRF2 pathway:Wikipathways	NRF2 pathway:Wikipathways	3/314	142/12994	0.671104	0.671104	0.625325	SLC39A9/KEAP1/SLC2A13	3
Class B/2 (Secretin family receptors):Reactome	Class B/2 (Secretin family receptors):Reactome	2/314	95/12994	0.672896	0.672896	0.626617	GNB1/GNG12	2
Aryl Hydrocarbon Receptor Pathway:Wikipathways	Aryl Hydrocarbon Receptor Pathway:Wikipathways	1/314	46/12994	0.676067	0.676067	0.627674	EGFR	1
Glycosphingolipid metabolism:Reactome	Glycosphingolipid metabolism:Reactome	1/314	46/12994	0.676067	0.676067	0.627674	ESYT1	1
Regulation of RhoA activity:PID	Regulation of RhoA activity:PID	1/314	46/12994	0.676067	0.676067	0.627674	ARHGAP5	1
SUMOylation of RNA binding proteins:Reactome	SUMOylation of RNA binding proteins:Reactome	1/314	46/12994	0.676067	0.676067	0.627674	NDC1	1
Tryptophan metabolism:Wikipathways	Tryptophan metabolism:Wikipathways	1/314	46/12994	0.676067	0.676067	0.627674	OGDH	1
Aldosterone synthesis and secretion - Homo sapiens (human):KEGG	Aldosterone synthesis and secretion - Homo sapiens (human):KEGG	2/314	96/12994	0.678478	0.678478	0.629155	ATF2/ATF1	2
Pancreatic secretion - Homo sapiens (human):KEGG	Pancreatic secretion - Homo sapiens (human):KEGG	2/314	96/12994	0.678478	0.678478	0.629155	RAC1/RAP1A	2
Adrenergic signaling in cardiomyocytes - Homo sapiens (human):KEGG	Adrenergic signaling in cardiomyocytes - Homo sapiens (human):KEGG	3/314	144/12994	0.680297	0.680297	0.629716	MAPK1/GNAI3/ATF2	3
Cysteine and methionine metabolism - Homo sapiens (human):KEGG	Cysteine and methionine metabolism - Homo sapiens (human):KEGG	1/314	47/12994	0.683923	0.683923	0.629716	ENOPH1	1
ion channels and their functional role in vascular endothelium:BioCarta	ion channels and their functional role in vascular endothelium:BioCarta	1/314	47/12994	0.683923	0.683923	0.629716	GNB1	1
NO-cGMP-PKG mediated Neuroprotection:Wikipathways	NO-cGMP-PKG mediated Neuroprotection:Wikipathways	1/314	47/12994	0.683923	0.683923	0.629716	XIAP	1
NOTCH1 Intracellular Domain Regulates Transcription:Reactome	NOTCH1 Intracellular Domain Regulates Transcription:Reactome	1/314	47/12994	0.683923	0.683923	0.629716	CCNC	1
Nucleotide excision repair - Homo sapiens (human):KEGG	Nucleotide excision repair - Homo sapiens (human):KEGG	1/314	47/12994	0.683923	0.683923	0.629716	GTF2H3	1
Signaling by FGFR in disease:Reactome	Signaling by FGFR in disease:Reactome	1/314	47/12994	0.683923	0.683923	0.629716	NRAS	1
superpathway of conversion of glucose to acetyl CoA and entry into the TCA cycle:HumanCyc	superpathway of conversion of glucose to acetyl CoA and entry into the TCA cycle:HumanCyc	1/314	47/12994	0.683923	0.683923	0.629716	OGDH	1
TBC/RABGAPs:Reactome	TBC/RABGAPs:Reactome	1/314	47/12994	0.683923	0.683923	0.629716	RAB5B	1
Transcriptional regulation of white adipocyte differentiation:Reactome	Transcriptional regulation of white adipocyte differentiation:Reactome	1/314	47/12994	0.683923	0.683923	0.629716	CCNC	1
Vitamin B3 (nicotinate and nicotinamide) metabolism:EHMN	Vitamin B3 (nicotinate and nicotinamide) metabolism:EHMN	1/314	47/12994	0.683923	0.683923	0.629716	NMNAT1	1
Glycerophospholipid metabolism - Homo sapiens (human):KEGG	Glycerophospholipid metabolism - Homo sapiens (human):KEGG	2/314	97/12994	0.683983	0.683983	0.629716	AGPAT5/AGPAT1	2
Alzheimers Disease:Wikipathways	Alzheimers Disease:Wikipathways	3/314	145/12994	0.684821	0.684821	0.630111	MAPK1/PPP3R1/PPP3CB	3
Assembly of collagen fibrils and other multimeric structures:Reactome	Assembly of collagen fibrils and other multimeric structures:Reactome	1/314	48/12994	0.691588	0.691588	0.634445	ITGA6	1
Nicotine Pathway (Dopaminergic Neuron), Pharmacodynamics:PharmGKB	Nicotine Pathway (Dopaminergic Neuron), Pharmacodynamics:PharmGKB	1/314	48/12994	0.691588	0.691588	0.634445	GNB1	1
Notch signaling pathway - Homo sapiens (human):KEGG	Notch signaling pathway - Homo sapiens (human):KEGG	1/314	48/12994	0.691588	0.691588	0.634445	NOTCH2	1
Notch-mediated HES/HEY network:PID	Notch-mediated HES/HEY network:PID	1/314	48/12994	0.691588	0.691588	0.634445	RB1	1
RNA Polymerase I Transcription Initiation:Reactome	RNA Polymerase I Transcription Initiation:Reactome	1/314	48/12994	0.691588	0.691588	0.634445	GTF2H3	1
Cellular response to heat stress:Reactome	Cellular response to heat stress:Reactome	2/314	99/12994	0.694761	0.694761	0.636598	MAPK1/NDC1	2
Phosphatidylinositol signaling system - Homo sapiens (human):KEGG	Phosphatidylinositol signaling system - Homo sapiens (human):KEGG	2/314	99/12994	0.694761	0.694761	0.636598	MTMR6/SACM1L	2
Antigen processing-Cross presentation:Reactome	Antigen processing-Cross presentation:Reactome	1/314	49/12994	0.699069	0.699069	0.639785	FAM20B	1
Platelet Aggregation Inhibitor Pathway, Pharmacodynamics:PharmGKB	Platelet Aggregation Inhibitor Pathway, Pharmacodynamics:PharmGKB	1/314	49/12994	0.699069	0.699069	0.639785	GNAI3	1
HIF-1 signaling pathway - Homo sapiens (human):KEGG	HIF-1 signaling pathway - Homo sapiens (human):KEGG	2/314	100/12994	0.700035	0.700035	0.63991	MAPK1/EGFR	2
Potassium Channels:Reactome	Potassium Channels:Reactome	2/314	100/12994	0.700035	0.700035	0.63991	GNB1/GNG12	2
Non-alcoholic fatty liver disease (NAFLD) - Homo sapiens (human):KEGG	Non-alcoholic fatty liver disease (NAFLD) - Homo sapiens (human):KEGG	3/314	149/12994	0.702443	0.702443	0.641731	CDC42/RAC1/MAPK8	3
Inositol phosphate metabolism:Reactome	Inositol phosphate metabolism:Reactome	1/314	50/12994	0.706368	0.706368	0.643791	NUDT3	1
TNFR2 non-canonical NF-kB pathway:Reactome	TNFR2 non-canonical NF-kB pathway:Reactome	1/314	50/12994	0.706368	0.706368	0.643791	FBXW11	1
Translation Factors:Wikipathways	Translation Factors:Wikipathways	1/314	50/12994	0.706368	0.706368	0.643791	GSPT2	1
Vibrio cholerae infection - Homo sapiens (human):KEGG	Vibrio cholerae infection - Homo sapiens (human):KEGG	1/314	50/12994	0.706368	0.706368	0.643791	ATP6V1A	1
Stimuli-sensing channels:Reactome	Stimuli-sensing channels:Reactome	2/314	102/12994	0.710357	0.710357	0.646662	CLCN3/ASPH	2
UCH proteinases:Reactome	UCH proteinases:Reactome	2/314	102/12994	0.710357	0.710357	0.646662	UCHL5/TGFBR1	2
Phagosome - Homo sapiens (human):KEGG	Phagosome - Homo sapiens (human):KEGG	3/314	151/12994	0.710969	0.710969	0.646837	ATP6V1A/RAC1/RAB5B	3
Aminosugars metabolism:EHMN	Aminosugars metabolism:EHMN	1/314	51/12994	0.713491	0.713491	0.647604	SLC17A5	1
Nuclear Envelope Breakdown:Reactome	Nuclear Envelope Breakdown:Reactome	1/314	51/12994	0.713491	0.713491	0.647604	NDC1	1
Pyrimidine nucleotides nucleosides metabolism:INOH	Pyrimidine nucleotides nucleosides metabolism:INOH	1/314	51/12994	0.713491	0.713491	0.647604	CMPK1	1
Transcriptional regulation by RUNX3:Reactome	Transcriptional regulation by RUNX3:Reactome	1/314	51/12994	0.713491	0.713491	0.647604	CTNNB1	1
Liver steatosis AOP:Wikipathways	Liver steatosis AOP:Wikipathways	2/314	103/12994	0.715406	0.715406	0.648197	PRKAR2A/PRKAR1A	2
Reproduction:Reactome	Reproduction:Reactome	2/314	103/12994	0.715406	0.715406	0.648197	RAD21/STAG2	2
tRNA processing:Reactome	tRNA processing:Reactome	2/314	103/12994	0.715406	0.715406	0.648197	NDC1/ALKBH8	2
Epstein-Barr virus infection - Homo sapiens (human):KEGG	Epstein-Barr virus infection - Homo sapiens (human):KEGG	4/314	200/12994	0.716221	0.716221	0.648555	MAP2K4/RB1/RAC1/MAPK8	4
Mesodermal Commitment Pathway:Wikipathways	Mesodermal Commitment Pathway:Wikipathways	3/314	153/12994	0.719307	0.719307	0.650467	PRKAR1A/NLK/SMAD2	3
Ion homeostasis:Reactome	Ion homeostasis:Reactome	1/314	52/12994	0.720442	0.720442	0.650467	ASPH	1
Metabolism of non-coding RNA:Reactome	Metabolism of non-coding RNA:Reactome	1/314	52/12994	0.720442	0.720442	0.650467	NDC1	1
mRNA Splicing - Minor Pathway:Reactome	mRNA Splicing - Minor Pathway:Reactome	1/314	52/12994	0.720442	0.720442	0.650467	POLR2D	1
snRNP Assembly:Reactome	snRNP Assembly:Reactome	1/314	52/12994	0.720442	0.720442	0.650467	NDC1	1
Cell Cycle Checkpoints:Reactome	Cell Cycle Checkpoints:Reactome	5/314	249/12994	0.723094	0.723094	0.652479	NBN/UBE2V2/BRCC3/PHF20/CLASP2	5
Signaling events mediated by PTP1B:PID	Signaling events mediated by PTP1B:PID	1/314	53/12994	0.727225	0.727225	0.655266	EGFR	1
Synthesis of PIPs at the plasma membrane:Reactome	Synthesis of PIPs at the plasma membrane:Reactome	1/314	53/12994	0.727225	0.727225	0.655266	MTMR6	1
Nonalcoholic fatty liver disease:Wikipathways	Nonalcoholic fatty liver disease:Wikipathways	3/314	155/12994	0.727457	0.727457	0.655266	CDC42/RAC1/MAPK8	3
MicroRNAs in cancer - Homo sapiens (human):KEGG	MicroRNAs in cancer - Homo sapiens (human):KEGG	6/314	299/12994	0.733476	0.733476	0.65871	MAPK1/NRAS/ROCK1/NOTCH2/SOS2/EGFR	6
Constitutive Signaling by NOTCH1 HD+PEST Domain Mutants:Reactome	Constitutive Signaling by NOTCH1 HD+PEST Domain Mutants:Reactome	1/314	54/12994	0.733843	0.733843	0.65871	CCNC	1
Constitutive Signaling by NOTCH1 PEST Domain Mutants:Reactome	Constitutive Signaling by NOTCH1 PEST Domain Mutants:Reactome	1/314	54/12994	0.733843	0.733843	0.65871	CCNC	1
Signaling by NOTCH1 HD+PEST Domain Mutants in Cancer:Reactome	Signaling by NOTCH1 HD+PEST Domain Mutants in Cancer:Reactome	1/314	54/12994	0.733843	0.733843	0.65871	CCNC	1
Signaling by NOTCH1 in Cancer:Reactome	Signaling by NOTCH1 in Cancer:Reactome	1/314	54/12994	0.733843	0.733843	0.65871	CCNC	1
Signaling by NOTCH1 PEST Domain Mutants in Cancer:Reactome	Signaling by NOTCH1 PEST Domain Mutants in Cancer:Reactome	1/314	54/12994	0.733843	0.733843	0.65871	CCNC	1
Insulin resistance - Homo sapiens (human):KEGG	Insulin resistance - Homo sapiens (human):KEGG	2/314	107/12994	0.73487	0.73487	0.658864	PTPN11/MAPK8	2
NoRC negatively regulates rRNA expression:Reactome	NoRC negatively regulates rRNA expression:Reactome	2/314	107/12994	0.73487	0.73487	0.658864	GTF2H3/SAP130	2
FCERI mediated Ca+2 mobilization:Reactome	FCERI mediated Ca+2 mobilization:Reactome	2/314	108/12994	0.739556	0.739556	0.66268	PPP3R1/PPP3CB	2
Defensins:Reactome	Defensins:Reactome	1/314	55/12994	0.740302	0.740302	0.662964	DEFB132	1
Sudden Infant Death Syndrome (SIDS) Susceptibility Pathways:Wikipathways	Sudden Infant Death Syndrome (SIDS) Susceptibility Pathways:Wikipathways	3/314	159/12994	0.743202	0.743202	0.665174	PRKAR2A/PRKAR1A/CTNNB1	3
Glutathione metabolism - Homo sapiens (human):KEGG	Glutathione metabolism - Homo sapiens (human):KEGG	1/314	56/12994	0.746604	0.746604	0.667445	RRM2B	1
Role of Calcineurin-dependent NFAT signaling in lymphocytes:PID	Role of Calcineurin-dependent NFAT signaling in lymphocytes:PID	1/314	56/12994	0.746604	0.746604	0.667445	MAPK8	1
Negative epigenetic regulation of rRNA expression:Reactome	Negative epigenetic regulation of rRNA expression:Reactome	2/314	110/12994	0.748716	0.748716	0.668945	GTF2H3/SAP130	2
ECM proteoglycans:Reactome	ECM proteoglycans:Reactome	1/314	57/12994	0.752754	0.752754	0.671695	DAG1	1
tRNA processing in the nucleus:Reactome	tRNA processing in the nucleus:Reactome	1/314	57/12994	0.752754	0.752754	0.671695	NDC1	1
G alpha (i) signalling events:Reactome	G alpha (i) signalling events:Reactome	8/314	399/12994	0.753101	0.753101	0.671695	MAPK1/PRKAR2A/GNAI3/GNB1/PRKAR1A/PPP3R1/GNG12/PPP3CB	8
Phase II - Conjugation of compounds:Reactome	Phase II - Conjugation of compounds:Reactome	2/314	112/12994	0.757598	0.757598	0.671825	SLC35B3/TPST2	2
Celecoxib Pathway, Pharmacodynamics:PharmGKB	Celecoxib Pathway, Pharmacodynamics:PharmGKB	1/314	58/12994	0.758755	0.758755	0.671825	CTNNB1	1
Complement and Coagulation Cascades:Wikipathways	Complement and Coagulation Cascades:Wikipathways	1/314	59/12994	0.764611	0.764611	0.671825	CLTC	1
Dengue-2 Interactions with Complement and Coagulation Cascades:Wikipathways	Dengue-2 Interactions with Complement and Coagulation Cascades:Wikipathways	1/314	60/12994	0.770325	0.770325	0.671825	CLTC	1
TYROBP Causal Network:Wikipathways	TYROBP Causal Network:Wikipathways	1/314	60/12994	0.770325	0.770325	0.671825	TGFBR1	1
Acebutolol Action Pathway:SMPDB	Acebutolol Action Pathway:SMPDB	1/314	61/12994	0.775901	0.775901	0.671825	PRKAR1A	1
Alprenolol Action Pathway:SMPDB	Alprenolol Action Pathway:SMPDB	1/314	61/12994	0.775901	0.775901	0.671825	PRKAR1A	1
Amiodarone Action Pathway:SMPDB	Amiodarone Action Pathway:SMPDB	1/314	61/12994	0.775901	0.775901	0.671825	PRKAR1A	1
Amlodipine Action Pathway:SMPDB	Amlodipine Action Pathway:SMPDB	1/314	61/12994	0.775901	0.775901	0.671825	PRKAR1A	1
Arbutamine Action Pathway:SMPDB	Arbutamine Action Pathway:SMPDB	1/314	61/12994	0.775901	0.775901	0.671825	PRKAR1A	1
Atenolol Action Pathway:SMPDB	Atenolol Action Pathway:SMPDB	1/314	61/12994	0.775901	0.775901	0.671825	PRKAR1A	1
Betaxolol Action Pathway:SMPDB	Betaxolol Action Pathway:SMPDB	1/314	61/12994	0.775901	0.775901	0.671825	PRKAR1A	1
Bevantolol Action Pathway:SMPDB	Bevantolol Action Pathway:SMPDB	1/314	61/12994	0.775901	0.775901	0.671825	PRKAR1A	1
Bisoprolol Action Pathway:SMPDB	Bisoprolol Action Pathway:SMPDB	1/314	61/12994	0.775901	0.775901	0.671825	PRKAR1A	1
Bopindolol Action Pathway:SMPDB	Bopindolol Action Pathway:SMPDB	1/314	61/12994	0.775901	0.775901	0.671825	PRKAR1A	1
Bupranolol Action Pathway:SMPDB	Bupranolol Action Pathway:SMPDB	1/314	61/12994	0.775901	0.775901	0.671825	PRKAR1A	1
Carteolol Action Pathway:SMPDB	Carteolol Action Pathway:SMPDB	1/314	61/12994	0.775901	0.775901	0.671825	PRKAR1A	1
Diltiazem Action Pathway:SMPDB	Diltiazem Action Pathway:SMPDB	1/314	61/12994	0.775901	0.775901	0.671825	PRKAR1A	1
Disopyramide Action Pathway:SMPDB	Disopyramide Action Pathway:SMPDB	1/314	61/12994	0.775901	0.775901	0.671825	PRKAR1A	1
Dobutamine Action Pathway:SMPDB	Dobutamine Action Pathway:SMPDB	1/314	61/12994	0.775901	0.775901	0.671825	PRKAR1A	1
Epinephrine Action Pathway:SMPDB	Epinephrine Action Pathway:SMPDB	1/314	61/12994	0.775901	0.775901	0.671825	PRKAR1A	1
Esmolol Action Pathway:SMPDB	Esmolol Action Pathway:SMPDB	1/314	61/12994	0.775901	0.775901	0.671825	PRKAR1A	1
Felodipine Action Pathway:SMPDB	Felodipine Action Pathway:SMPDB	1/314	61/12994	0.775901	0.775901	0.671825	PRKAR1A	1
Flecainide Action Pathway:SMPDB	Flecainide Action Pathway:SMPDB	1/314	61/12994	0.775901	0.775901	0.671825	PRKAR1A	1
Fosphenytoin (Antiarrhythmic) Action Pathway:SMPDB	Fosphenytoin (Antiarrhythmic) Action Pathway:SMPDB	1/314	61/12994	0.775901	0.775901	0.671825	PRKAR1A	1
Ibutilide Action Pathway:SMPDB	Ibutilide Action Pathway:SMPDB	1/314	61/12994	0.775901	0.775901	0.671825	PRKAR1A	1
Isoprenaline Action Pathway:SMPDB	Isoprenaline Action Pathway:SMPDB	1/314	61/12994	0.775901	0.775901	0.671825	PRKAR1A	1
Isradipine Action Pathway:SMPDB	Isradipine Action Pathway:SMPDB	1/314	61/12994	0.775901	0.775901	0.671825	PRKAR1A	1
Levobunolol Action Pathway:SMPDB	Levobunolol Action Pathway:SMPDB	1/314	61/12994	0.775901	0.775901	0.671825	PRKAR1A	1
Metipranolol Action Pathway:SMPDB	Metipranolol Action Pathway:SMPDB	1/314	61/12994	0.775901	0.775901	0.671825	PRKAR1A	1
Metoprolol Action Pathway:SMPDB	Metoprolol Action Pathway:SMPDB	1/314	61/12994	0.775901	0.775901	0.671825	PRKAR1A	1
Mexiletine Action Pathway:SMPDB	Mexiletine Action Pathway:SMPDB	1/314	61/12994	0.775901	0.775901	0.671825	PRKAR1A	1
Muscle/Heart Contraction:SMPDB	Muscle/Heart Contraction:SMPDB	1/314	61/12994	0.775901	0.775901	0.671825	PRKAR1A	1
Nadolol Action Pathway:SMPDB	Nadolol Action Pathway:SMPDB	1/314	61/12994	0.775901	0.775901	0.671825	PRKAR1A	1
Nebivolol Action Pathway:SMPDB	Nebivolol Action Pathway:SMPDB	1/314	61/12994	0.775901	0.775901	0.671825	PRKAR1A	1
Nifedipine Action Pathway:SMPDB	Nifedipine Action Pathway:SMPDB	1/314	61/12994	0.775901	0.775901	0.671825	PRKAR1A	1
Nimodipine Action Pathway:SMPDB	Nimodipine Action Pathway:SMPDB	1/314	61/12994	0.775901	0.775901	0.671825	PRKAR1A	1
Nisoldipine Action Pathway:SMPDB	Nisoldipine Action Pathway:SMPDB	1/314	61/12994	0.775901	0.775901	0.671825	PRKAR1A	1
Nitrendipine Action Pathway:SMPDB	Nitrendipine Action Pathway:SMPDB	1/314	61/12994	0.775901	0.775901	0.671825	PRKAR1A	1
Notch Signaling Pathway:Wikipathways	Notch Signaling Pathway:Wikipathways	1/314	61/12994	0.775901	0.775901	0.671825	NOTCH2	1
Oxidative phosphorylation:Wikipathways	Oxidative phosphorylation:Wikipathways	1/314	61/12994	0.775901	0.775901	0.671825	ATP6AP2	1
Oxprenolol Action Pathway:SMPDB	Oxprenolol Action Pathway:SMPDB	1/314	61/12994	0.775901	0.775901	0.671825	PRKAR1A	1
Penbutolol Action Pathway:SMPDB	Penbutolol Action Pathway:SMPDB	1/314	61/12994	0.775901	0.775901	0.671825	PRKAR1A	1
Pindolol Action Pathway:SMPDB	Pindolol Action Pathway:SMPDB	1/314	61/12994	0.775901	0.775901	0.671825	PRKAR1A	1
Practolol Action Pathway:SMPDB	Practolol Action Pathway:SMPDB	1/314	61/12994	0.775901	0.775901	0.671825	PRKAR1A	1
Procainamide (Antiarrhythmic) Action Pathway:SMPDB	Procainamide (Antiarrhythmic) Action Pathway:SMPDB	1/314	61/12994	0.775901	0.775901	0.671825	PRKAR1A	1
Propranolol Action Pathway:SMPDB	Propranolol Action Pathway:SMPDB	1/314	61/12994	0.775901	0.775901	0.671825	PRKAR1A	1
Quinidine Action Pathway:SMPDB	Quinidine Action Pathway:SMPDB	1/314	61/12994	0.775901	0.775901	0.671825	PRKAR1A	1
Sotalol Action Pathway:SMPDB	Sotalol Action Pathway:SMPDB	1/314	61/12994	0.775901	0.775901	0.671825	PRKAR1A	1
Timolol Action Pathway:SMPDB	Timolol Action Pathway:SMPDB	1/314	61/12994	0.775901	0.775901	0.671825	PRKAR1A	1
Tocainide Action Pathway:SMPDB	Tocainide Action Pathway:SMPDB	1/314	61/12994	0.775901	0.775901	0.671825	PRKAR1A	1
Verapamil Action Pathway:SMPDB	Verapamil Action Pathway:SMPDB	1/314	61/12994	0.775901	0.775901	0.671825	PRKAR1A	1
Carvedilol Action Pathway:SMPDB	Carvedilol Action Pathway:SMPDB	1/314	62/12994	0.781342	0.781342	0.675777	PRKAR1A	1
Labetalol Action Pathway:SMPDB	Labetalol Action Pathway:SMPDB	1/314	62/12994	0.781342	0.781342	0.675777	PRKAR1A	1
Alzheimer disease - Homo sapiens (human):KEGG	Alzheimer disease - Homo sapiens (human):KEGG	3/314	171/12994	0.78612	0.78612	0.676952	MAPK1/PPP3R1/PPP3CB	3
RNA transport - Homo sapiens (human):KEGG	RNA transport - Homo sapiens (human):KEGG	3/314	171/12994	0.78612	0.78612	0.676952	NDC1/NXT2/SENP2	3
Glycosaminoglycan metabolism:Reactome	Glycosaminoglycan metabolism:Reactome	2/314	119/12994	0.786583	0.786583	0.676952	SLC35B3/B4GALT6	2
Wnt Canonical:INOH	Wnt Canonical:INOH	2/314	119/12994	0.786583	0.786583	0.676952	CTNNB1/NLK	2
Wnt Mammals:INOH	Wnt Mammals:INOH	2/314	119/12994	0.786583	0.786583	0.676952	CTNNB1/NLK	2
Basal cell carcinoma - Homo sapiens (human):KEGG	Basal cell carcinoma - Homo sapiens (human):KEGG	1/314	63/12994	0.786651	0.786651	0.676952	CTNNB1	1
Cytosolic DNA-sensing pathway - Homo sapiens (human):KEGG	Cytosolic DNA-sensing pathway - Homo sapiens (human):KEGG	1/314	63/12994	0.786651	0.786651	0.676952	ADAR	1
Endochondral Ossification:Wikipathways	Endochondral Ossification:Wikipathways	1/314	63/12994	0.786651	0.786651	0.676952	CAB39	1
Lidocaine (Antiarrhythmic) Action Pathway:SMPDB	Lidocaine (Antiarrhythmic) Action Pathway:SMPDB	1/314	63/12994	0.786651	0.786651	0.676952	PRKAR1A	1
AMPK signaling pathway - Homo sapiens (human):KEGG	AMPK signaling pathway - Homo sapiens (human):KEGG	2/314	120/12994	0.790466	0.790466	0.679856	CAB39/RAB2A	2
Cortisol synthesis and secretion - Homo sapiens (human):KEGG	Cortisol synthesis and secretion - Homo sapiens (human):KEGG	1/314	64/12994	0.791832	0.791832	0.680272	ATF2	1
miRNAs involvement in the immune response in sepsis:Wikipathways	miRNAs involvement in the immune response in sepsis:Wikipathways	1/314	64/12994	0.791832	0.791832	0.680272	MAPK8	1
The citric acid (TCA) cycle and respiratory electron transport:Reactome	The citric acid (TCA) cycle and respiratory electron transport:Reactome	3/314	173/12994	0.792666	0.792666	0.680609	PDHX/SCO1/OGDH	3
Vascular smooth muscle contraction - Homo sapiens (human):KEGG	Vascular smooth muscle contraction - Homo sapiens (human):KEGG	2/314	121/12994	0.794287	0.794287	0.681621	MAPK1/ROCK1	2
IL12-mediated signaling events:PID	IL12-mediated signaling events:PID	1/314	65/12994	0.796887	0.796887	0.683092	ATF2	1
Inflammatory bowel disease (IBD) - Homo sapiens (human):KEGG	Inflammatory bowel disease (IBD) - Homo sapiens (human):KEGG	1/314	65/12994	0.796887	0.796887	0.683092	SMAD2	1
Beta1 integrin cell surface interactions:PID	Beta1 integrin cell surface interactions:PID	1/314	66/12994	0.80182	0.80182	0.686177	ITGA6	1
Folate Metabolism:Wikipathways	Folate Metabolism:Wikipathways	1/314	66/12994	0.80182	0.80182	0.686177	RFK	1
Glycolysis and Gluconeogenesis:EHMN	Glycolysis and Gluconeogenesis:EHMN	1/314	66/12994	0.80182	0.80182	0.686177	PDHX	1
Integrin cell surface interactions:Reactome	Integrin cell surface interactions:Reactome	1/314	67/12994	0.806633	0.806633	0.689913	ITGA6	1
Thermogenesis - Homo sapiens (human):KEGG	Thermogenesis - Homo sapiens (human):KEGG	4/314	229/12994	0.808042	0.808042	0.690195	NRAS/ATF2/SOS2/MGLL	4
Metabolism of vitamins and cofactors:Reactome	Metabolism of vitamins and cofactors:Reactome	3/314	178/12994	0.808306	0.808306	0.690195	RFK/MOCS3/NMNAT1	3
mRNA Splicing - Major Pathway:Reactome	mRNA Splicing - Major Pathway:Reactome	3/314	178/12994	0.808306	0.808306	0.690195	CPSF2/POLR2D/CDC40	3
AMP-activated Protein Kinase (AMPK) Signaling:Wikipathways	AMP-activated Protein Kinase (AMPK) Signaling:Wikipathways	1/314	68/12994	0.81133	0.81133	0.692011	CAB39	1
HDR through Homologous Recombination (HRR):Reactome	HDR through Homologous Recombination (HRR):Reactome	1/314	68/12994	0.81133	0.81133	0.692011	NBN	1
Glycosphingolipid metabolism:EHMN	Glycosphingolipid metabolism:EHMN	1/314	69/12994	0.815913	0.815913	0.694384	B4GALT6	1
Loss of Nlp from mitotic centrosomes:Reactome	Loss of Nlp from mitotic centrosomes:Reactome	1/314	69/12994	0.815913	0.815913	0.694384	HAUS2	1
Loss of proteins required for interphase microtubule organization from the centrosome:Reactome	Loss of proteins required for interphase microtubule organization from the centrosome:Reactome	1/314	69/12994	0.815913	0.815913	0.694384	HAUS2	1
Plasma lipoprotein assembly, remodeling, and clearance:Reactome	Plasma lipoprotein assembly, remodeling, and clearance:Reactome	1/314	69/12994	0.815913	0.815913	0.694384	CLTC	1
Glycolysis:Reactome	Glycolysis:Reactome	1/314	70/12994	0.820386	0.820386	0.697421	NDC1	1
superpathway of inositol phosphate compounds:HumanCyc	superpathway of inositol phosphate compounds:HumanCyc	1/314	70/12994	0.820386	0.820386	0.697421	SACM1L	1
Glucocorticoid Receptor Pathway:Wikipathways	Glucocorticoid Receptor Pathway:Wikipathways	1/314	71/12994	0.824749	0.824749	0.700744	ABHD2	1
Vitamin D Receptor Pathway:Wikipathways	Vitamin D Receptor Pathway:Wikipathways	3/314	184/12994	0.825752	0.825752	0.70121	CCNC/DEFB132/KL	3
Calcium signaling pathway - Homo sapiens (human):KEGG	Calcium signaling pathway - Homo sapiens (human):KEGG	3/314	185/12994	0.828525	0.828525	0.702615	PPP3R1/PPP3CB/EGFR	3
AURKA Activation by TPX2:Reactome	AURKA Activation by TPX2:Reactome	1/314	72/12994	0.829008	0.829008	0.702615	HAUS2	1
TCR signaling:Reactome	TCR signaling:Reactome	1/314	72/12994	0.829008	0.829008	0.702615	PAK2	1
Measles - Homo sapiens (human):KEGG	Measles - Homo sapiens (human):KEGG	2/314	131/12994	0.82923	0.82923	0.702615	ADAR/RCHY1	2
mRNA Splicing:Reactome	mRNA Splicing:Reactome	3/314	186/12994	0.831259	0.831259	0.703948	CPSF2/POLR2D/CDC40	3
Leishmaniasis - Homo sapiens (human):KEGG	Leishmaniasis - Homo sapiens (human):KEGG	1/314	73/12994	0.833163	0.833163	0.704399	MAPK1	1
Parkin-Ubiquitin Proteasomal System pathway:Wikipathways	Parkin-Ubiquitin Proteasomal System pathway:Wikipathways	1/314	73/12994	0.833163	0.833163	0.704399	CASK	1
Signaling by NOTCH1:Reactome	Signaling by NOTCH1:Reactome	1/314	73/12994	0.833163	0.833163	0.704399	CCNC	1
Processing of Capped Intron-Containing Pre-mRNA:Reactome	Processing of Capped Intron-Containing Pre-mRNA:Reactome	4/314	240/12994	0.8359	0.8359	0.706278	CPSF2/NDC1/POLR2D/CDC40	4
PRC2 methylates histones and DNA:Reactome	PRC2 methylates histones and DNA:Reactome	1/314	74/12994	0.837217	0.837217	0.706278	SUZ12	1
RMTs methylate histone arginines:Reactome	RMTs methylate histone arginines:Reactome	1/314	74/12994	0.837217	0.837217	0.706278	PBRM1	1
Thyroid hormone synthesis - Homo sapiens (human):KEGG	Thyroid hormone synthesis - Homo sapiens (human):KEGG	1/314	74/12994	0.837217	0.837217	0.706278	ATF2	1
Spliceosome - Homo sapiens (human):KEGG	Spliceosome - Homo sapiens (human):KEGG	2/314	134/12994	0.838622	0.838622	0.707076	CDC40/SRSF8	2
Formation of the cornified envelope:Reactome	Formation of the cornified envelope:Reactome	1/314	75/12994	0.841173	0.841173	0.708453	DSG2	1
Gastric acid secretion - Homo sapiens (human):KEGG	Gastric acid secretion - Homo sapiens (human):KEGG	1/314	75/12994	0.841173	0.841173	0.708453	GNAI3	1
Condensation of Prophase Chromosomes:Reactome	Condensation of Prophase Chromosomes:Reactome	1/314	76/12994	0.845034	0.845034	0.711316	RB1	1
Huntington disease - Homo sapiens (human):KEGG	Huntington disease - Homo sapiens (human):KEGG	3/314	193/12994	0.849375	0.849375	0.71458	TFAM/CLTC/POLR2D	3
Cardiac muscle contraction - Homo sapiens (human):KEGG	Cardiac muscle contraction - Homo sapiens (human):KEGG	1/314	78/12994	0.852476	0.852476	0.716017	SLC9A6	1
Methionine and cysteine metabolism:EHMN	Methionine and cysteine metabolism:EHMN	1/314	78/12994	0.852476	0.852476	0.716017	PPIG	1
Notch:INOH	Notch:INOH	1/314	78/12994	0.852476	0.852476	0.716017	NOTCH2	1
Muscle contraction:Reactome	Muscle contraction:Reactome	3/314	195/12994	0.854231	0.854231	0.717101	PAK2/TMOD3/ASPH	3
Recruitment of NuMA to mitotic centrosomes:Reactome	Recruitment of NuMA to mitotic centrosomes:Reactome	1/314	79/12994	0.856062	0.856062	0.718247	HAUS2	1
Centrosome maturation:Reactome	Centrosome maturation:Reactome	1/314	80/12994	0.859562	0.859562	0.720008	HAUS2	1
Recruitment of mitotic centrosome proteins and complexes:Reactome	Recruitment of mitotic centrosome proteins and complexes:Reactome	1/314	80/12994	0.859562	0.859562	0.720008	HAUS2	1
Regulation of nuclear beta catenin signaling and target gene transcription:PID	Regulation of nuclear beta catenin signaling and target gene transcription:PID	1/314	80/12994	0.859562	0.859562	0.720008	CTNNB1	1
Ectoderm Differentiation:Wikipathways	Ectoderm Differentiation:Wikipathways	2/314	142/12994	0.861427	0.861427	0.721179	CTNNB1/NLK	2
Phenytoin (Antiarrhythmic) Action Pathway:SMPDB	Phenytoin (Antiarrhythmic) Action Pathway:SMPDB	1/314	82/12994	0.866309	0.866309	0.724872	PRKAR1A	1
Translation:Reactome	Translation:Reactome	5/314	307/12994	0.868095	0.868095	0.725973	GFM1/MRPS10/MRPL42/MRPL35/GSPT2	5
Cytokine Signaling in Immune system:Reactome	Cytokine Signaling in Immune system:Reactome	8/314	458/12994	0.868771	0.868771	0.726144	MAPK1/FBXW11/PTPN11/MAP2K4/ATF2/ATF1/ADAR/MAPK8	8
Insulin secretion - Homo sapiens (human):KEGG	Insulin secretion - Homo sapiens (human):KEGG	1/314	85/12994	0.875827	0.875827	0.731646	ATF2	1
Androgen and estrogen biosynthesis and metabolism:EHMN	Androgen and estrogen biosynthesis and metabolism:EHMN	1/314	87/12994	0.881795	0.881795	0.736232	ABCC11	1
Metabolism of carbohydrates:Reactome	Metabolism of carbohydrates:Reactome	4/314	263/12994	0.883345	0.883345	0.736932	NDC1/SLC35B3/GBE1/B4GALT6	4
Nuclear Receptors Meta-Pathway:Wikipathways	Nuclear Receptors Meta-Pathway:Wikipathways	5/314	316/12994	0.883589	0.883589	0.736932	SLC39A9/ABHD2/KEAP1/SLC2A13/EGFR	5
Rheumatoid arthritis - Homo sapiens (human):KEGG	Rheumatoid arthritis - Homo sapiens (human):KEGG	1/314	89/12994	0.887477	0.887477	0.739774	ATP6V1A	1
Ribosome - Homo sapiens (human):KEGG	Ribosome - Homo sapiens (human):KEGG	2/314	153/12994	0.887988	0.887988	0.739801	MRPS10/MRPL35	2
Glucose metabolism:Reactome	Glucose metabolism:Reactome	1/314	90/12994	0.890215	0.890215	0.740855	NDC1	1
Protein digestion and absorption - Homo sapiens (human):KEGG	Protein digestion and absorption - Homo sapiens (human):KEGG	1/314	90/12994	0.890215	0.890215	0.740855	SLC1A1	1
RNA Polymerase I Chain Elongation:Reactome	RNA Polymerase I Chain Elongation:Reactome	1/314	91/12994	0.892886	0.892886	0.742678	GTF2H3	1
Collagen formation:Reactome	Collagen formation:Reactome	1/314	92/12994	0.895493	0.895493	0.744043	ITGA6	1
Human Complement System:Wikipathways	Human Complement System:Wikipathways	1/314	92/12994	0.895493	0.895493	0.744043	GNAI3	1
B-WICH complex positively regulates rRNA expression:Reactome	B-WICH complex positively regulates rRNA expression:Reactome	1/314	93/12994	0.898036	0.898036	0.745684	BAZ1B	1
Interferon Signaling:Reactome	Interferon Signaling:Reactome	2/314	158/12994	0.898434	0.898434	0.745684	PTPN11/ADAR	2
Interferon gamma signaling:Reactome	Interferon gamma signaling:Reactome	1/314	94/12994	0.900518	0.900518	0.746972	PTPN11	1
Cell surface interactions at the vascular wall:Reactome	Cell surface interactions at the vascular wall:Reactome	3/314	218/12994	0.900955	0.900955	0.746972	PTPN11/NRAS/ITGA6	3
Amoebiasis - Homo sapiens (human):KEGG	Amoebiasis - Homo sapiens (human):KEGG	1/314	95/12994	0.902939	0.902939	0.747813	RAB5B	1
RHO GTPases activate PKNs:Reactome	RHO GTPases activate PKNs:Reactome	1/314	95/12994	0.902939	0.902939	0.747813	RAC1	1
Amplification of signal from unattached kinetochores via a MAD2 inhibitory signal:Reactome	Amplification of signal from unattached kinetochores via a MAD2 inhibitory signal:Reactome	1/314	96/12994	0.905302	0.905302	0.748564	CLASP2	1
Amplification of signal from the kinetochores:Reactome	Amplification of signal from the kinetochores:Reactome	1/314	96/12994	0.905302	0.905302	0.748564	CLASP2	1
Hematopoietic cell lineage - Homo sapiens (human):KEGG	Hematopoietic cell lineage - Homo sapiens (human):KEGG	1/314	96/12994	0.905302	0.905302	0.748564	ITGA6	1
Anchoring of the basal body to the plasma membrane:Reactome	Anchoring of the basal body to the plasma membrane:Reactome	1/314	97/12994	0.907607	0.907607	0.750068	HAUS2	1
Inflammatory mediator regulation of TRP channels - Homo sapiens (human):KEGG	Inflammatory mediator regulation of TRP channels - Homo sapiens (human):KEGG	1/314	99/12994	0.912052	0.912052	0.753337	MAPK8	1
Antimicrobial peptides:Reactome	Antimicrobial peptides:Reactome	1/314	100/12994	0.914193	0.914193	0.754298	DEFB132	1
Respiratory electron transport:Reactome	Respiratory electron transport:Reactome	1/314	100/12994	0.914193	0.914193	0.754298	SCO1	1
GPCRs, Other:Wikipathways	GPCRs, Other:Wikipathways	1/314	101/12994	0.916283	0.916283	0.755224	ADGRL2	1
Metabolism of amino acids and derivatives:Reactome	Metabolism of amino acids and derivatives:Reactome	5/314	339/12994	0.916295	0.916295	0.755224	ENOPH1/PDHX/CARNMT1/AZIN1/OGDH	5
GPCR signaling-G alpha s PKA and ERK:INOH	GPCR signaling-G alpha s PKA and ERK:INOH	4/314	285/12994	0.917114	0.917114	0.755494	MAPK1/PRKAR2A/PRKAR1A/RAP1A	4
Visual phototransduction:Reactome	Visual phototransduction:Reactome	1/314	102/12994	0.918322	0.918322	0.756086	GNB1	1
Electron Transport Chain (OXPHOS system in mitochondria):Wikipathways	Electron Transport Chain (OXPHOS system in mitochondria):Wikipathways	1/314	103/12994	0.920311	0.920311	0.756916	SCO1	1
Eukaryotic Translation Termination:Reactome	Eukaryotic Translation Termination:Reactome	1/314	103/12994	0.920311	0.920311	0.756916	GSPT2	1
Degradation of the extracellular matrix:Reactome	Degradation of the extracellular matrix:Reactome	1/314	105/12994	0.924146	0.924146	0.759214	CAPN7	1
Nonsense Mediated Decay (NMD) independent of the Exon Junction Complex (EJC):Reactome	Nonsense Mediated Decay (NMD) independent of the Exon Junction Complex (EJC):Reactome	1/314	105/12994	0.924146	0.924146	0.759214	GSPT2	1
Purine metabolism - Homo sapiens (human):KEGG	Purine metabolism - Homo sapiens (human):KEGG	2/314	173/12994	0.924582	0.924582	0.759214	POLR2D/RRM2B	2
Extracellular matrix organization:Reactome	Extracellular matrix organization:Reactome	4/314	294/12994	0.92821	0.92821	0.761787	CAPN7/CASK/DAG1/ITGA6	4
Positive epigenetic regulation of rRNA expression:Reactome	Positive epigenetic regulation of rRNA expression:Reactome	1/314	108/12994	0.929556	0.929556	0.762486	BAZ1B	1
Post-translational protein phosphorylation:Reactome	Post-translational protein phosphorylation:Reactome	1/314	109/12994	0.931273	0.931273	0.763488	TGOLN2	1
RNA Polymerase I Promoter Clearance:Reactome	RNA Polymerase I Promoter Clearance:Reactome	1/314	111/12994	0.934582	0.934582	0.765387	GTF2H3	1
Senescence-Associated Secretory Phenotype (SASP):Reactome	Senescence-Associated Secretory Phenotype (SASP):Reactome	1/314	111/12994	0.934582	0.934582	0.765387	MAPK1	1
Mitotic Spindle Checkpoint:Reactome	Mitotic Spindle Checkpoint:Reactome	1/314	113/12994	0.937732	0.937732	0.767152	CLASP2	1
RNA Polymerase I Transcription:Reactome	RNA Polymerase I Transcription:Reactome	1/314	113/12994	0.937732	0.937732	0.767152	GTF2H3	1
Metapathway biotransformation Phase I and II:Wikipathways	Metapathway biotransformation Phase I and II:Wikipathways	2/314	186/12994	0.941986	0.941986	0.770223	NAA50/NAA30	2
Nonsense Mediated Decay (NMD) enhanced by the Exon Junction Complex (EJC):Reactome	Nonsense Mediated Decay (NMD) enhanced by the Exon Junction Complex (EJC):Reactome	1/314	117/12994	0.943586	0.943586	0.770714	GSPT2	1
Nonsense-Mediated Decay (NMD):Reactome	Nonsense-Mediated Decay (NMD):Reactome	1/314	117/12994	0.943586	0.943586	0.770714	GSPT2	1
Respiratory electron transport, ATP synthesis by chemiosmotic coupling, and heat production by uncoupling proteins.:Reactome	Respiratory electron transport, ATP synthesis by chemiosmotic coupling, and heat production by uncoupling proteins.:Reactome	1/314	123/12994	0.951354	0.951354	0.776648	SCO1	1
Regulation of Insulin-like Growth Factor (IGF) transport and uptake by Insulin-like Growth Factor Binding Proteins (IGFBPs):Reactome	Regulation of Insulin-like Growth Factor (IGF) transport and uptake by Insulin-like Growth Factor Binding Proteins (IGFBPs):Reactome	1/314	126/12994	0.954828	0.954828	0.779072	TGOLN2	1
Keratinization:Reactome	Keratinization:Reactome	1/314	129/12994	0.958055	0.958055	0.780879	DSG2	1
Platelet degranulation:Reactome	Platelet degranulation:Reactome	1/314	129/12994	0.958055	0.958055	0.780879	BRPF3	1
Cardiac conduction:Reactome	Cardiac conduction:Reactome	1/314	131/12994	0.960078	0.960078	0.782114	ASPH	1
Systemic lupus erythematosus - Homo sapiens (human):KEGG	Systemic lupus erythematosus - Homo sapiens (human):KEGG	1/314	132/12994	0.961053	0.961053	0.782494	TROVE2	1
Oxidative phosphorylation - Homo sapiens (human):KEGG	Oxidative phosphorylation - Homo sapiens (human):KEGG	1/314	133/12994	0.962003	0.962003	0.782855	ATP6V1A	1
Response to elevated platelet cytosolic Ca2+:Reactome	Response to elevated platelet cytosolic Ca2+:Reactome	1/314	134/12994	0.962931	0.962931	0.783197	BRPF3	1
Parkinson disease - Homo sapiens (human):KEGG	Parkinson disease - Homo sapiens (human):KEGG	1/314	142/12994	0.969584	0.969584	0.788192	GNAI3	1
Cell adhesion molecules (CAMs) - Homo sapiens (human):KEGG	Cell adhesion molecules (CAMs) - Homo sapiens (human):KEGG	1/314	143/12994	0.970327	0.970327	0.788381	ITGA6	1
Biological oxidations:Reactome	Biological oxidations:Reactome	2/314	226/12994	0.974667	0.974667	0.79149	SLC35B3/TPST2	2
Transcriptional misregulation in cancer - Homo sapiens (human):KEGG	Transcriptional misregulation in cancer - Homo sapiens (human):KEGG	1/314	185/12994	0.989519	0.989519	0.803011	ATF1	1
GPCR signaling-cholera toxin:INOH	GPCR signaling-cholera toxin:INOH	2/314	270/12994	0.990115	0.990115	0.803011	PRKAR2A/PRKAR1A	2
GPCR signaling-G alpha s Epac and ERK:INOH	GPCR signaling-G alpha s Epac and ERK:INOH	2/314	272/12994	0.990535	0.990535	0.803011	MAPK1/RAP1A	2
GPCR signaling-G alpha q:INOH	GPCR signaling-G alpha q:INOH	2/314	274/12994	0.990938	0.990938	0.803011	MAPK1/PRKCI	2
Peptide ligand-binding receptors:Reactome	Peptide ligand-binding receptors:Reactome	1/314	194/12994	0.991618	0.991618	0.80314	NLN	1
Immunoregulatory interactions between a Lymphoid and a non-Lymphoid cell:Reactome	Immunoregulatory interactions between a Lymphoid and a non-Lymphoid cell:Reactome	1/314	218/12994	0.995384	0.995384	0.805768	FAM20B	1
GPCR ligand binding:Reactome	GPCR ligand binding:Reactome	3/314	465/12994	0.999219	0.999219	0.807372	GNB1/NLN/GNG12	3
Cytokine-cytokine receptor interaction - Homo sapiens (human):KEGG	Cytokine-cytokine receptor interaction - Homo sapiens (human):KEGG	1/314	294/12994	0.999307	0.999307	0.807372	TGFBR1	1
Class A/1 (Rhodopsin-like receptors):Reactome	Class A/1 (Rhodopsin-like receptors):Reactome	1/314	330/12994	0.999719	0.999719	0.807372	NLN	1
Olfactory Signaling Pathway:Reactome	Olfactory Signaling Pathway:Reactome	1/314	435/12994	0.99998	0.99998	0.807372	GNB1	1
Olfactory transduction - Homo sapiens (human):KEGG	Olfactory transduction - Homo sapiens (human):KEGG	1/314	444/12994	0.999984	0.999984	0.807372	GNB1	1

### Sheet: Liver_darkolivegreen
ID	Description	GeneRatio	BgRatio	pvalue	p.adjust	qvalue	geneID	Count
Bile secretion - Homo sapiens (human):KEGG	Bile secretion - Homo sapiens (human):KEGG	5/74	71/12994	5.07654e-05	5.07654e-05	0.0257568	FXYD2/AQP1/SLC5A1/CFTR/SCTR	5
Keratinization:Reactome	Keratinization:Reactome	5/74	129/12994	0.000831061	0.000831061	0.109254	KRT7/KRT19/KRT80/PKP3/EVPL	5
ECM-receptor interaction - Homo sapiens (human):KEGG	ECM-receptor interaction - Homo sapiens (human):KEGG	4/74	82/12994	0.00121204	0.00121204	0.109254	ITGB8/LAMC2/LAMA1/ITGB6	4
Cell junction organization:Reactome	Cell junction organization:Reactome	4/74	88/12994	0.00157498	0.00157498	0.109254	CLDN10/CLDN4/CDH6/LAMC2	4
Alpha6 beta4 integrin-ligand interactions:PID	Alpha6 beta4 integrin-ligand interactions:PID	2/74	11/12994	0.00170224	0.00170224	0.109254	LAMC2/LAMA1	2
Lactose Degradation:SMPDB	Lactose Degradation:SMPDB	2/74	11/12994	0.00170224	0.00170224	0.109254	FXYD2/SLC5A1	2
Lactose Intolerance:SMPDB	Lactose Intolerance:SMPDB	2/74	11/12994	0.00170224	0.00170224	0.109254	FXYD2/SLC5A1	2
Trehalose Degradation:SMPDB	Trehalose Degradation:SMPDB	2/74	12/12994	0.00203517	0.00203517	0.109254	FXYD2/SLC5A1	2
Potassium Channels:Reactome	Potassium Channels:Reactome	4/74	100/12994	0.00251611	0.00251611	0.109254	KCNJ16/KCNH8/KCNJ15/KCNH3	4
agrin in postsynaptic differentiation:BioCarta	agrin in postsynaptic differentiation:BioCarta	3/74	48/12994	0.00255163	0.00255163	0.109254	LAMC2/LAMA1/PAK3	3
Integrin-mediated Cell Adhesion:Wikipathways	Integrin-mediated Cell Adhesion:Wikipathways	4/74	101/12994	0.00260871	0.00260871	0.109254	ITGB8/CAPN6/PAK3/ITGB6	4
Mineral absorption - Homo sapiens (human):KEGG	Mineral absorption - Homo sapiens (human):KEGG	3/74	51/12994	0.00303501	0.00303501	0.109254	FXYD2/SLC5A1/TRPV6	3
GABA receptor activation:Reactome	GABA receptor activation:Reactome	3/74	55/12994	0.00376182	0.00376182	0.109254	KCNJ16/KCNJ15/GABRB3	3
Beta5 beta6 beta7 and beta8 integrin cell surface interactions:PID	Beta5 beta6 beta7 and beta8 integrin cell surface interactions:PID	2/74	18/12994	0.0046148	0.0046148	0.109254	ITGB8/ITGB6	2
MET activates PTK2 signaling:Reactome	MET activates PTK2 signaling:Reactome	2/74	18/12994	0.0046148	0.0046148	0.109254	LAMC2/LAMA1	2
Signaling by MET:Reactome	Signaling by MET:Reactome	3/74	61/12994	0.00503646	0.00503646	0.109254	SPINT1/LAMC2/LAMA1	3
prion pathway:BioCarta	prion pathway:BioCarta	2/74	19/12994	0.00513878	0.00513878	0.109254	LAMC2/LAMA1	2
Cell-Cell communication:Reactome	Cell-Cell communication:Reactome	4/74	123/12994	0.00528162	0.00528162	0.109254	CLDN10/CLDN4/CDH6/LAMC2	4
Focal Adhesion:Wikipathways	Focal Adhesion:Wikipathways	5/74	198/12994	0.00537741	0.00537741	0.109254	ITGB8/LAMC2/LAMA1/PAK3/ITGB6	5
Focal adhesion - Homo sapiens (human):KEGG	Focal adhesion - Homo sapiens (human):KEGG	5/74	199/12994	0.00549194	0.00549194	0.109254	ITGB8/LAMC2/LAMA1/PAK3/ITGB6	5
Cell-cell junction organization:Reactome	Cell-cell junction organization:Reactome	3/74	63/12994	0.00551231	0.00551231	0.109254	CLDN10/CLDN4/CDH6	3
Extracellular matrix organization:Reactome	Extracellular matrix organization:Reactome	6/74	294/12994	0.00651692	0.00651692	0.109254	ITGB8/LAMC2/CAPN6/MMP7/LAMA1/ITGB6	6
O-linked glycosylation of mucins:Reactome	O-linked glycosylation of mucins:Reactome	3/74	67/12994	0.00654284	0.00654284	0.109254	CHST4/GCNT4/MUC6	3
Inositol Metabolism:SMPDB	Inositol Metabolism:SMPDB	2/74	22/12994	0.00686577	0.00686577	0.109254	PLCD3/INPP5J	2
Regulation of actin cytoskeleton - Homo sapiens (human):KEGG	Regulation of actin cytoskeleton - Homo sapiens (human):KEGG	5/74	213/12994	0.0072821	0.0072821	0.109254	ITGB8/GSN/BDKRB2/PAK3/ITGB6	5
GPCRs, Class B Secretin-like:Wikipathways	GPCRs, Class B Secretin-like:Wikipathways	2/74	23/12994	0.0074921	0.0074921	0.109254	GIPR/SCTR	2
Laminin interactions:Reactome	Laminin interactions:Reactome	2/74	23/12994	0.0074921	0.0074921	0.109254	LAMC2/LAMA1	2
Proximal tubule bicarbonate reclamation - Homo sapiens (human):KEGG	Proximal tubule bicarbonate reclamation - Homo sapiens (human):KEGG	2/74	23/12994	0.0074921	0.0074921	0.109254	FXYD2/AQP1	2
Activation of G protein gated Potassium channels:Reactome	Activation of G protein gated Potassium channels:Reactome	2/74	25/12994	0.00881896	0.00881896	0.109254	KCNJ16/KCNJ15	2
G protein gated Potassium channels:Reactome	G protein gated Potassium channels:Reactome	2/74	25/12994	0.00881896	0.00881896	0.109254	KCNJ16/KCNJ15	2
Inhibition of voltage gated Ca2+ channels via Gbeta/gamma subunits:Reactome	Inhibition of voltage gated Ca2+ channels via Gbeta/gamma subunits:Reactome	2/74	25/12994	0.00881896	0.00881896	0.109254	KCNJ16/KCNJ15	2
TRP channels:Reactome	TRP channels:Reactome	2/74	25/12994	0.00881896	0.00881896	0.109254	TRPV6/MCOLN3	2
Cell adhesion molecules (CAMs) - Homo sapiens (human):KEGG	Cell adhesion molecules (CAMs) - Homo sapiens (human):KEGG	4/74	143/12994	0.0089251	0.0089251	0.109254	CLDN10/ITGB8/CLDN4/VTCN1	4
Gastric acid secretion - Homo sapiens (human):KEGG	Gastric acid secretion - Homo sapiens (human):KEGG	3/74	75/12994	0.00892885	0.00892885	0.109254	KCNJ16/CFTR/KCNJ15	3
MET promotes cell motility:Reactome	MET promotes cell motility:Reactome	2/74	27/12994	0.0102428	0.0102428	0.109254	LAMC2/LAMA1	2
Synthesis of IP3 and IP4 in the cytosol:Reactome	Synthesis of IP3 and IP4 in the cytosol:Reactome	2/74	27/12994	0.0102428	0.0102428	0.109254	PLCD3/INPP5J	2
MAPK family signaling cascades:Reactome	MAPK family signaling cascades:Reactome	5/74	236/12994	0.0110505	0.0110505	0.109254	ETV4/RASAL1/DUSP4/CNKSR1/PAK3	5
Tight junction interactions:Reactome	Tight junction interactions:Reactome	2/74	30/12994	0.0125554	0.0125554	0.109254	CLDN10/CLDN4	2
Inwardly rectifying K+ channels:Reactome	Inwardly rectifying K+ channels:Reactome	2/74	31/12994	0.0133723	0.0133723	0.109254	KCNJ16/KCNJ15	2
Molecules associated with elastic fibres:Reactome	Molecules associated with elastic fibres:Reactome	2/74	31/12994	0.0133723	0.0133723	0.109254	ITGB8/ITGB6	2
Alpha 6 Beta 4 signaling pathway:Wikipathways	Alpha 6 Beta 4 signaling pathway:Wikipathways	2/74	33/12994	0.0150734	0.0150734	0.109254	LAMC2/LAMA1	2
Amiloride Action Pathway:SMPDB	Amiloride Action Pathway:SMPDB	2/74	33/12994	0.0150734	0.0150734	0.109254	FXYD2/AQP1	2
Bendroflumethiazide Action Pathway:SMPDB	Bendroflumethiazide Action Pathway:SMPDB	2/74	33/12994	0.0150734	0.0150734	0.109254	FXYD2/AQP1	2
Blue diaper syndrome:SMPDB	Blue diaper syndrome:SMPDB	2/74	33/12994	0.0150734	0.0150734	0.109254	FXYD2/AQP1	2
Bumetanide Action Pathway:SMPDB	Bumetanide Action Pathway:SMPDB	2/74	33/12994	0.0150734	0.0150734	0.109254	FXYD2/AQP1	2
Chlorothiazide Action Pathway:SMPDB	Chlorothiazide Action Pathway:SMPDB	2/74	33/12994	0.0150734	0.0150734	0.109254	FXYD2/AQP1	2
Chlorthalidone Action Pathway:SMPDB	Chlorthalidone Action Pathway:SMPDB	2/74	33/12994	0.0150734	0.0150734	0.109254	FXYD2/AQP1	2
Cyclothiazide Action Pathway:SMPDB	Cyclothiazide Action Pathway:SMPDB	2/74	33/12994	0.0150734	0.0150734	0.109254	FXYD2/AQP1	2
Cystinuria:SMPDB	Cystinuria:SMPDB	2/74	33/12994	0.0150734	0.0150734	0.109254	FXYD2/AQP1	2
Eplerenone Action Pathway:SMPDB	Eplerenone Action Pathway:SMPDB	2/74	33/12994	0.0150734	0.0150734	0.109254	FXYD2/AQP1	2
Ethacrynic Acid Action Pathway:SMPDB	Ethacrynic Acid Action Pathway:SMPDB	2/74	33/12994	0.0150734	0.0150734	0.109254	FXYD2/AQP1	2
Furosemide Action Pathway:SMPDB	Furosemide Action Pathway:SMPDB	2/74	33/12994	0.0150734	0.0150734	0.109254	FXYD2/AQP1	2
Glucagon-type ligand receptors:Reactome	Glucagon-type ligand receptors:Reactome	2/74	33/12994	0.0150734	0.0150734	0.109254	GIPR/SCTR	2
Glucose Transporter Defect (SGLT2):SMPDB	Glucose Transporter Defect (SGLT2):SMPDB	2/74	33/12994	0.0150734	0.0150734	0.109254	FXYD2/AQP1	2
Hartnup Disorder:SMPDB	Hartnup Disorder:SMPDB	2/74	33/12994	0.0150734	0.0150734	0.109254	FXYD2/AQP1	2
Hydrochlorothiazide Action Pathway:SMPDB	Hydrochlorothiazide Action Pathway:SMPDB	2/74	33/12994	0.0150734	0.0150734	0.109254	FXYD2/AQP1	2
Hydroflumethiazide Action Pathway:SMPDB	Hydroflumethiazide Action Pathway:SMPDB	2/74	33/12994	0.0150734	0.0150734	0.109254	FXYD2/AQP1	2
Iminoglycinuria:SMPDB	Iminoglycinuria:SMPDB	2/74	33/12994	0.0150734	0.0150734	0.109254	FXYD2/AQP1	2
Indapamide Action Pathway:SMPDB	Indapamide Action Pathway:SMPDB	2/74	33/12994	0.0150734	0.0150734	0.109254	FXYD2/AQP1	2
Kidney Function:SMPDB	Kidney Function:SMPDB	2/74	33/12994	0.0150734	0.0150734	0.109254	FXYD2/AQP1	2
Lysinuric protein intolerance (LPI):SMPDB	Lysinuric protein intolerance (LPI):SMPDB	2/74	33/12994	0.0150734	0.0150734	0.109254	FXYD2/AQP1	2
Lysinuric Protein Intolerance:SMPDB	Lysinuric Protein Intolerance:SMPDB	2/74	33/12994	0.0150734	0.0150734	0.109254	FXYD2/AQP1	2
Methyclothiazide Action Pathway:SMPDB	Methyclothiazide Action Pathway:SMPDB	2/74	33/12994	0.0150734	0.0150734	0.109254	FXYD2/AQP1	2
Metolazone Action Pathway:SMPDB	Metolazone Action Pathway:SMPDB	2/74	33/12994	0.0150734	0.0150734	0.109254	FXYD2/AQP1	2
Polythiazide Action Pathway:SMPDB	Polythiazide Action Pathway:SMPDB	2/74	33/12994	0.0150734	0.0150734	0.109254	FXYD2/AQP1	2
Quinethazone Action Pathway:SMPDB	Quinethazone Action Pathway:SMPDB	2/74	33/12994	0.0150734	0.0150734	0.109254	FXYD2/AQP1	2
Spironolactone Action Pathway:SMPDB	Spironolactone Action Pathway:SMPDB	2/74	33/12994	0.0150734	0.0150734	0.109254	FXYD2/AQP1	2
Torsemide Action Pathway:SMPDB	Torsemide Action Pathway:SMPDB	2/74	33/12994	0.0150734	0.0150734	0.109254	FXYD2/AQP1	2
Triamterene Action Pathway:SMPDB	Triamterene Action Pathway:SMPDB	2/74	33/12994	0.0150734	0.0150734	0.109254	FXYD2/AQP1	2
Trichlormethiazide Action Pathway:SMPDB	Trichlormethiazide Action Pathway:SMPDB	2/74	33/12994	0.0150734	0.0150734	0.109254	FXYD2/AQP1	2
Class B/2 (Secretin family receptors):Reactome	Class B/2 (Secretin family receptors):Reactome	3/74	95/12994	0.0168848	0.0168848	0.12066	WNT7B/GIPR/SCTR	3
Pancreatic secretion - Homo sapiens (human):KEGG	Pancreatic secretion - Homo sapiens (human):KEGG	3/74	96/12994	0.0173596	0.0173596	0.122329	FXYD2/CFTR/SCTR	3
Elastic fibre formation:Reactome	Elastic fibre formation:Reactome	2/74	36/12994	0.0177893	0.0177893	0.12364	ITGB8/ITGB6	2
Ion channel transport:Reactome	Ion channel transport:Reactome	4/74	179/12994	0.0189791	0.0189791	0.130127	FXYD2/WNK2/TRPV6/MCOLN3	4
Stimuli-sensing channels:Reactome	Stimuli-sensing channels:Reactome	3/74	102/12994	0.0203643	0.0203643	0.134621	WNK2/TRPV6/MCOLN3	3
Activation of GABAB receptors:Reactome	Activation of GABAB receptors:Reactome	2/74	39/12994	0.0206959	0.0206959	0.134621	KCNJ16/KCNJ15	2
GABA B receptor activation:Reactome	GABA B receptor activation:Reactome	2/74	39/12994	0.0206959	0.0206959	0.134621	KCNJ16/KCNJ15	2
MAPK6/MAPK4 signaling:Reactome	MAPK6/MAPK4 signaling:Reactome	2/74	39/12994	0.0206959	0.0206959	0.134621	ETV4/PAK3	2
Degradation of the extracellular matrix:Reactome	Degradation of the extracellular matrix:Reactome	3/74	105/12994	0.0219674	0.0219674	0.141083	LAMC2/CAPN6/MMP7	3
Non-integrin membrane-ECM interactions:Reactome	Non-integrin membrane-ECM interactions:Reactome	2/74	42/12994	0.0237861	0.0237861	0.150854	LAMC2/LAMA1	2
Carbohydrate digestion and absorption - Homo sapiens (human):KEGG	Carbohydrate digestion and absorption - Homo sapiens (human):KEGG	2/74	44/12994	0.0259447	0.0259447	0.160531	FXYD2/SLC5A1	2
Voltage gated Potassium channels:Reactome	Voltage gated Potassium channels:Reactome	2/74	44/12994	0.0259447	0.0259447	0.160531	KCNH8/KCNH3	2
cAMP signaling pathway - Homo sapiens (human):KEGG	cAMP signaling pathway - Homo sapiens (human):KEGG	4/74	199/12994	0.0267414	0.0267414	0.16148	FXYD2/SOX9/CFTR/GIPR	4
a6b1 and a6b4 Integrin signaling:PID	a6b1 and a6b4 Integrin signaling:PID	2/74	45/12994	0.0270529	0.0270529	0.16148	LAMC2/LAMA1	2
Sphingolipid de novo biosynthesis:Reactome	Sphingolipid de novo biosynthesis:Reactome	2/74	45/12994	0.0270529	0.0270529	0.16148	PLPP2/FA2H	2
Proton Pump Inhibitor Pathway, Pharmacodynamics:PharmGKB	Proton Pump Inhibitor Pathway, Pharmacodynamics:PharmGKB	2/74	46/12994	0.02818	0.02818	0.165747	CASR/PLCD3	2
O-linked glycosylation:Reactome	O-linked glycosylation:Reactome	3/74	116/12994	0.0284212	0.0284212	0.165747	CHST4/GCNT4/MUC6	3
Endocrine and other factor-regulated calcium reabsorption - Homo sapiens (human):KEGG	Endocrine and other factor-regulated calcium reabsorption - Homo sapiens (human):KEGG	2/74	47/12994	0.0293257	0.0293257	0.169079	FXYD2/BDKRB2	2
Assembly of collagen fibrils and other multimeric structures:Reactome	Assembly of collagen fibrils and other multimeric structures:Reactome	2/74	48/12994	0.0304897	0.0304897	0.173815	LAMC2/MMP7	2
Inositol phosphate metabolism:Reactome	Inositol phosphate metabolism:Reactome	2/74	50/12994	0.0328722	0.0328722	0.185083	PLCD3/INPP5J	2
Signaling by Receptor Tyrosine Kinases:Reactome	Signaling by Receptor Tyrosine Kinases:Reactome	6/74	423/12994	0.0331959	0.0331959	0.185083	SPINT1/ESRP1/LAMC2/DUSP4/LAMA1/PAK3	6
Integrin:INOH	Integrin:INOH	3/74	124/12994	0.0336809	0.0336809	0.185746	ITGB8/LAMC2/ITGB6	3
ECM proteoglycans:Reactome	ECM proteoglycans:Reactome	2/74	57/12994	0.0417554	0.0417554	0.225376	LAMA1/ITGB6	2
EGF-Ncore:Signalink	EGF-Ncore:Signalink	2/74	57/12994	0.0417554	0.0417554	0.225376	DUSP4/CNKSR1	2
Signaling by BRAF and RAF fusions:Reactome	Signaling by BRAF and RAF fusions:Reactome	2/74	58/12994	0.0430905	0.0430905	0.230134	ESRP1/CNKSR1	2
Human papillomavirus infection - Homo sapiens (human):KEGG	Human papillomavirus infection - Homo sapiens (human):KEGG	5/74	339/12994	0.0438273	0.0438273	0.231631	ITGB8/LAMC2/WNT7B/LAMA1/ITGB6	5
MHC class II antigen presentation:Reactome	MHC class II antigen presentation:Reactome	2/74	59/12994	0.0444416	0.0444416	0.232456	AP1M2/CTSE	2
Oncogenic MAPK signaling:Reactome	Oncogenic MAPK signaling:Reactome	2/74	61/12994	0.0471903	0.0471903	0.244315	ESRP1/CNKSR1	2
GPCR ligand binding:Reactome	GPCR ligand binding:Reactome	6/74	465/12994	0.0488696	0.0488696	0.250454	CASR/WNT7B/GIPR/BDKRB2/SCTR/CCL28	6
Semaphorin interactions:Reactome	Semaphorin interactions:Reactome	2/74	64/12994	0.051427	0.051427	0.260924	PLXNB3/PAK3	2
Wnt signaling pathway - Homo sapiens (human):KEGG	Wnt signaling pathway - Homo sapiens (human):KEGG	3/74	148/12994	0.052258	0.052258	0.261307	SFRP5/WNT7B/MMP7	3
Beta1 integrin cell surface interactions:PID	Beta1 integrin cell surface interactions:PID	2/74	66/12994	0.0543247	0.0543247	0.261307	LAMC2/LAMA1	2
Regulation of Actin Cytoskeleton:Wikipathways	Regulation of Actin Cytoskeleton:Wikipathways	3/74	151/12994	0.0548668	0.0548668	0.261307	GSN/BDKRB2/PAK3	3
Nef mediated downregulation of MHC class I complex cell surface expression:Reactome	Nef mediated downregulation of MHC class I complex cell surface expression:Reactome	1/74	10/12994	0.0555306	0.0555306	0.261307	AP1M2	1
Neurotransmitter receptors and postsynaptic signal transmission:Reactome	Neurotransmitter receptors and postsynaptic signal transmission:Reactome	3/74	152/12994	0.0557501	0.0557501	0.261307	KCNJ16/KCNJ15/GABRB3	3
Integrin cell surface interactions:Reactome	Integrin cell surface interactions:Reactome	2/74	67/12994	0.055795	0.055795	0.261307	ITGB8/ITGB6	2
Neuronal System:Reactome	Neuronal System:Reactome	5/74	367/12994	0.057917	0.057917	0.261307	KCNJ16/KCNH8/KCNJ15/KCNH3/GABRB3	5
superpathway of inositol phosphate compounds:HumanCyc	superpathway of inositol phosphate compounds:HumanCyc	2/74	70/12994	0.0602886	0.0602886	0.261307	PLCD3/INPP5J	2
5-oxoprolinase deficiency:SMPDB	5-oxoprolinase deficiency:SMPDB	1/74	11/12994	0.0609134	0.0609134	0.261307	GGT6	1
5-Oxoprolinuria:SMPDB	5-Oxoprolinuria:SMPDB	1/74	11/12994	0.0609134	0.0609134	0.261307	GGT6	1
Gamma-glutamyl-transpeptidase deficiency:SMPDB	Gamma-glutamyl-transpeptidase deficiency:SMPDB	1/74	11/12994	0.0609134	0.0609134	0.261307	GGT6	1
Gamma-Glutamyltransferase Deficiency:SMPDB	Gamma-Glutamyltransferase Deficiency:SMPDB	1/74	11/12994	0.0609134	0.0609134	0.261307	GGT6	1
Glutathione Metabolism:SMPDB	Glutathione Metabolism:SMPDB	1/74	11/12994	0.0609134	0.0609134	0.261307	GGT6	1
Glutathione Synthetase Deficiency:SMPDB	Glutathione Synthetase Deficiency:SMPDB	1/74	11/12994	0.0609134	0.0609134	0.261307	GGT6	1
PTF1A related regulatory pathway:Wikipathways	PTF1A related regulatory pathway:Wikipathways	1/74	11/12994	0.0609134	0.0609134	0.261307	PDX1	1
Taurine and hypotaurine metabolism - Homo sapiens (human):KEGG	Taurine and hypotaurine metabolism - Homo sapiens (human):KEGG	1/74	11/12994	0.0609134	0.0609134	0.261307	GGT6	1
Epithelial to mesenchymal transition in colorectal cancer:Wikipathways	Epithelial to mesenchymal transition in colorectal cancer:Wikipathways	3/74	160/12994	0.0630604	0.0630604	0.261307	CLDN10/CLDN4/WNT7B	3
Arrhythmogenic right ventricular cardiomyopathy (ARVC) - Homo sapiens (human):KEGG	Arrhythmogenic right ventricular cardiomyopathy (ARVC) - Homo sapiens (human):KEGG	2/74	72/12994	0.0633515	0.0633515	0.261307	ITGB8/ITGB6	2
&gamma;-glutamyl cycle:HumanCyc	&gamma;-glutamyl cycle:HumanCyc	1/74	12/12994	0.066266	0.066266	0.261307	GGT6	1
17-Beta Hydroxysteroid Dehydrogenase III Deficiency:SMPDB	17-Beta Hydroxysteroid Dehydrogenase III Deficiency:SMPDB	1/74	12/12994	0.066266	0.066266	0.261307	SULT2B1	1
Androgen and Estrogen Metabolism:SMPDB	Androgen and Estrogen Metabolism:SMPDB	1/74	12/12994	0.066266	0.066266	0.261307	SULT2B1	1
Aromatase deficiency:SMPDB	Aromatase deficiency:SMPDB	1/74	12/12994	0.066266	0.066266	0.261307	SULT2B1	1
Caspase-mediated cleavage of cytoskeletal proteins:Reactome	Caspase-mediated cleavage of cytoskeletal proteins:Reactome	1/74	12/12994	0.066266	0.066266	0.261307	GSN	1
CD28 dependent Vav1 pathway:Reactome	CD28 dependent Vav1 pathway:Reactome	1/74	12/12994	0.066266	0.066266	0.261307	PAK3	1
LncRNA-mediated mechanisms of therapeutic resistance:Wikipathways	LncRNA-mediated mechanisms of therapeutic resistance:Wikipathways	1/74	12/12994	0.066266	0.066266	0.261307	UCA1	1
Reversible hydration of carbon dioxide:Reactome	Reversible hydration of carbon dioxide:Reactome	1/74	12/12994	0.066266	0.066266	0.261307	CA9	1
Arrhythmogenic Right Ventricular Cardiomyopathy:Wikipathways	Arrhythmogenic Right Ventricular Cardiomyopathy:Wikipathways	2/74	74/12994	0.0664662	0.0664662	0.261307	ITGB8/ITGB6	2
Inositol phosphate metabolism - Homo sapiens (human):KEGG	Inositol phosphate metabolism - Homo sapiens (human):KEGG	2/74	74/12994	0.0664662	0.0664662	0.261307	PLCD3/INPP5J	2
Formation of the cornified envelope:Reactome	Formation of the cornified envelope:Reactome	2/74	75/12994	0.0680426	0.0680426	0.261307	PKP3/EVPL	2
D-<i>myo</i>-inositol (1,4,5)-trisphosphate degradation:HumanCyc	D-<i>myo</i>-inositol (1,4,5)-trisphosphate degradation:HumanCyc	1/74	13/12994	0.0715885	0.0715885	0.261307	INPP5J	1
D-glyceric acidura:SMPDB	D-glyceric acidura:SMPDB	1/74	13/12994	0.0715885	0.0715885	0.261307	PLPP2	1
ERKs are inactivated:Reactome	ERKs are inactivated:Reactome	1/74	13/12994	0.0715885	0.0715885	0.261307	DUSP4	1
Erythrocytes take up carbon dioxide and release oxygen:Reactome	Erythrocytes take up carbon dioxide and release oxygen:Reactome	1/74	13/12994	0.0715885	0.0715885	0.261307	AQP1	1
Familial lipoprotein lipase deficiency:SMPDB	Familial lipoprotein lipase deficiency:SMPDB	1/74	13/12994	0.0715885	0.0715885	0.261307	PLPP2	1
GABA A receptor activation:Reactome	GABA A receptor activation:Reactome	1/74	13/12994	0.0715885	0.0715885	0.261307	GABRB3	1
Glycerol Kinase Deficiency:SMPDB	Glycerol Kinase Deficiency:SMPDB	1/74	13/12994	0.0715885	0.0715885	0.261307	PLPP2	1
Glycerolipid Metabolism:SMPDB	Glycerolipid Metabolism:SMPDB	1/74	13/12994	0.0715885	0.0715885	0.261307	PLPP2	1
O2/CO2 exchange in erythrocytes:Reactome	O2/CO2 exchange in erythrocytes:Reactome	1/74	13/12994	0.0715885	0.0715885	0.261307	AQP1	1
Passive transport by Aquaporins:Reactome	Passive transport by Aquaporins:Reactome	1/74	13/12994	0.0715885	0.0715885	0.261307	AQP1	1
Tight junction - Homo sapiens (human):KEGG	Tight junction - Homo sapiens (human):KEGG	3/74	170/12994	0.0727916	0.0727916	0.263082	CLDN10/CLDN4/CFTR	3
Neuroactive ligand-receptor interaction - Homo sapiens (human):KEGG	Neuroactive ligand-receptor interaction - Homo sapiens (human):KEGG	4/74	277/12994	0.0731118	0.0731118	0.263082	GIPR/BDKRB2/SCTR/GABRB3	4
Activation of RAC1:Reactome	Activation of RAC1:Reactome	1/74	14/12994	0.076881	0.076881	0.265354	PAK3	1
Glutathione synthesis and recycling:Reactome	Glutathione synthesis and recycling:Reactome	1/74	14/12994	0.076881	0.076881	0.265354	GGT6	1
Glycosaminoglycan biosynthesis - keratan sulfate - Homo sapiens (human):KEGG	Glycosaminoglycan biosynthesis - keratan sulfate - Homo sapiens (human):KEGG	1/74	14/12994	0.076881	0.076881	0.265354	CHST4	1
Inositol Phosphate Metabolism:SMPDB	Inositol Phosphate Metabolism:SMPDB	1/74	14/12994	0.076881	0.076881	0.265354	INPP5J	1
Synthesis of IP2, IP, and Ins in the cytosol:Reactome	Synthesis of IP2, IP, and Ins in the cytosol:Reactome	1/74	14/12994	0.076881	0.076881	0.265354	INPP5J	1
TGF-B Signaling in Thyroid Cells for Epithelial-Mesenchymal Transition:Wikipathways	TGF-B Signaling in Thyroid Cells for Epithelial-Mesenchymal Transition:Wikipathways	1/74	14/12994	0.076881	0.076881	0.265354	CDH6	1
Axon guidance - Homo sapiens (human):KEGG	Axon guidance - Homo sapiens (human):KEGG	3/74	175/12994	0.0778959	0.0778959	0.26704	PLXNB3/SEMA3B/PAK3	3
C-type lectin receptors (CLRs):Reactome	C-type lectin receptors (CLRs):Reactome	2/74	83/12994	0.0810843	0.0810843	0.267161	MUC6/PAK3	2
Hypertrophic cardiomyopathy (HCM) - Homo sapiens (human):KEGG	Hypertrophic cardiomyopathy (HCM) - Homo sapiens (human):KEGG	2/74	83/12994	0.0810843	0.0810843	0.267161	ITGB8/ITGB6	2
1D-<i>myo</i>-inositol hexakisphosphate biosynthesis II (mammalian):HumanCyc	1D-<i>myo</i>-inositol hexakisphosphate biosynthesis II (mammalian):HumanCyc	1/74	15/12994	0.0821438	0.0821438	0.267161	INPP5J	1
D-<i>myo</i>-inositol (1,3,4)-trisphosphate biosynthesis:HumanCyc	D-<i>myo</i>-inositol (1,3,4)-trisphosphate biosynthesis:HumanCyc	1/74	15/12994	0.0821438	0.0821438	0.267161	INPP5J	1
Glycosphingolipid biosynthesis - globo and isoglobo series - Homo sapiens (human):KEGG	Glycosphingolipid biosynthesis - globo and isoglobo series - Homo sapiens (human):KEGG	1/74	15/12994	0.0821438	0.0821438	0.267161	B3GALT5	1
GPCRs, Class C Metabotropic glutamate, pheromone:Wikipathways	GPCRs, Class C Metabotropic glutamate, pheromone:Wikipathways	1/74	15/12994	0.0821438	0.0821438	0.267161	CASR	1
GPR40 Pathway:Wikipathways	GPR40 Pathway:Wikipathways	1/74	15/12994	0.0821438	0.0821438	0.267161	PLCD3	1
Interleukin-20 family signaling:Reactome	Interleukin-20 family signaling:Reactome	1/74	15/12994	0.0821438	0.0821438	0.267161	IL20RA	1
Insulin secretion - Homo sapiens (human):KEGG	Insulin secretion - Homo sapiens (human):KEGG	2/74	85/12994	0.0844577	0.0844577	0.272937	FXYD2/PDX1	2
ncRNAs involved in Wnt signaling in hepatocellular carcinoma:Wikipathways	ncRNAs involved in Wnt signaling in hepatocellular carcinoma:Wikipathways	2/74	86/12994	0.0861604	0.0861604	0.275645	SFRP5/WNT7B	2
Defective CFTR causes cystic fibrosis:Reactome	Defective CFTR causes cystic fibrosis:Reactome	1/74	16/12994	0.087377	0.087377	0.275645	CFTR	1
Sema3A PAK dependent Axon repulsion:Reactome	Sema3A PAK dependent Axon repulsion:Reactome	1/74	16/12994	0.087377	0.087377	0.275645	PAK3	1
Vitamin D Receptor Pathway:Wikipathways	Vitamin D Receptor Pathway:Wikipathways	3/74	184/12994	0.0874687	0.0874687	0.275645	TRPV6/CA9/SEMA3B	3
Dilated cardiomyopathy (DCM) - Homo sapiens (human):KEGG	Dilated cardiomyopathy (DCM) - Homo sapiens (human):KEGG	2/74	89/12994	0.0913303	0.0913303	0.275871	ITGB8/ITGB6	2
ABC transporter disorders:Reactome	ABC transporter disorders:Reactome	1/74	17/12994	0.0925807	0.0925807	0.275871	CFTR	1
ACE Inhibitor Pathway:Wikipathways	ACE Inhibitor Pathway:Wikipathways	1/74	17/12994	0.0925807	0.0925807	0.275871	BDKRB2	1
Disorders of transmembrane transporters:Reactome	Disorders of transmembrane transporters:Reactome	1/74	17/12994	0.0925807	0.0925807	0.275871	CFTR	1
Nitrogen metabolism - Homo sapiens (human):KEGG	Nitrogen metabolism - Homo sapiens (human):KEGG	1/74	17/12994	0.0925807	0.0925807	0.275871	CA9	1
Sulfation Biotransformation Reaction:Wikipathways	Sulfation Biotransformation Reaction:Wikipathways	1/74	17/12994	0.0925807	0.0925807	0.275871	SULT2B1	1
Fc gamma R-mediated phagocytosis - Homo sapiens (human):KEGG	Fc gamma R-mediated phagocytosis - Homo sapiens (human):KEGG	2/74	90/12994	0.0930737	0.0930737	0.275871	PLPP2/GSN	2
Salivary secretion - Homo sapiens (human):KEGG	Salivary secretion - Homo sapiens (human):KEGG	2/74	90/12994	0.0930737	0.0930737	0.275871	FXYD2/TRPV6	2
Focal Adhesion-PI3K-Akt-mTOR-signaling pathway:Wikipathways	Focal Adhesion-PI3K-Akt-mTOR-signaling pathway:Wikipathways	4/74	302/12994	0.0933216	0.0933216	0.275871	ITGB8/LAMC2/LAMA1/ITGB6	4
Sphingolipid metabolism:Reactome	Sphingolipid metabolism:Reactome	2/74	91/12994	0.0948268	0.0948268	0.275871	PLPP2/FA2H	2
Collagen formation:Reactome	Collagen formation:Reactome	2/74	92/12994	0.0965895	0.0965895	0.275871	LAMC2/MMP7	2
Mammary gland development pathway - Embryonic development (Stage 1 of 4):Wikipathways	Mammary gland development pathway - Embryonic development (Stage 1 of 4):Wikipathways	1/74	18/12994	0.0977552	0.0977552	0.275871	CLDN4	1
ncRNAs involved in STAT3 signaling in hepatocellular carcinoma:Wikipathways	ncRNAs involved in STAT3 signaling in hepatocellular carcinoma:Wikipathways	1/74	18/12994	0.0977552	0.0977552	0.275871	UCA1	1
oxidative stress induced gene expression via nrf2:BioCarta	oxidative stress induced gene expression via nrf2:BioCarta	1/74	18/12994	0.0977552	0.0977552	0.275871	FXYD2	1
Small cell lung cancer - Homo sapiens (human):KEGG	Small cell lung cancer - Homo sapiens (human):KEGG	2/74	93/12994	0.0983616	0.0983616	0.275871	LAMC2/LAMA1	2
RAF/MAP kinase cascade:Reactome	RAF/MAP kinase cascade:Reactome	3/74	196/12994	0.100966	0.100966	0.275871	RASAL1/DUSP4/CNKSR1	3
Amoebiasis - Homo sapiens (human):KEGG	Amoebiasis - Homo sapiens (human):KEGG	2/74	95/12994	0.101934	0.101934	0.275871	LAMC2/LAMA1	2
CD209 (DC-SIGN) signaling:Reactome	CD209 (DC-SIGN) signaling:Reactome	1/74	19/12994	0.102901	0.102901	0.275871	PAK3	1
Ephrin signaling:Reactome	Ephrin signaling:Reactome	1/74	19/12994	0.102901	0.102901	0.275871	PAK3	1
Other semaphorin interactions:Reactome	Other semaphorin interactions:Reactome	1/74	19/12994	0.102901	0.102901	0.275871	PLXNB3	1
LncRNA involvement in canonical Wnt signaling and colorectal cancer:Wikipathways	LncRNA involvement in canonical Wnt signaling and colorectal cancer:Wikipathways	2/74	97/12994	0.105541	0.105541	0.275871	SFRP5/WNT7B	2
MAPK1/MAPK3 signaling:Reactome	MAPK1/MAPK3 signaling:Reactome	3/74	202/12994	0.108012	0.108012	0.275871	RASAL1/DUSP4/CNKSR1	3
3-phosphoinositide degradation:HumanCyc	3-phosphoinositide degradation:HumanCyc	1/74	20/12994	0.108017	0.108017	0.275871	INPP5J	1
ACE Inhibitor Pathway, Pharmacodynamics:PharmGKB	ACE Inhibitor Pathway, Pharmacodynamics:PharmGKB	1/74	20/12994	0.108017	0.108017	0.275871	BDKRB2	1
Agents Acting on the Renin-Angiotensin System Pathway, Pharmacodynamics:PharmGKB	Agents Acting on the Renin-Angiotensin System Pathway, Pharmacodynamics:PharmGKB	1/74	20/12994	0.108017	0.108017	0.275871	BDKRB2	1
D-<i>myo</i>-inositol-5-phosphate metabolism:HumanCyc	D-<i>myo</i>-inositol-5-phosphate metabolism:HumanCyc	1/74	20/12994	0.108017	0.108017	0.275871	PLCD3	1
Globo Sphingolipid Metabolism:Wikipathways	Globo Sphingolipid Metabolism:Wikipathways	1/74	20/12994	0.108017	0.108017	0.275871	B3GALT5	1
superpathway of D-<i>myo</i>-inositol (1,4,5)-trisphosphate metabolism:HumanCyc	superpathway of D-<i>myo</i>-inositol (1,4,5)-trisphosphate metabolism:HumanCyc	1/74	20/12994	0.108017	0.108017	0.275871	INPP5J	1
Cargo recognition for clathrin-mediated endocytosis:Reactome	Cargo recognition for clathrin-mediated endocytosis:Reactome	2/74	99/12994	0.109183	0.109183	0.275871	CFTR/SYT8	2
Phosphatidylinositol signaling system - Homo sapiens (human):KEGG	Phosphatidylinositol signaling system - Homo sapiens (human):KEGG	2/74	99/12994	0.109183	0.109183	0.275871	PLCD3/INPP5J	2
Neural Crest Differentiation:Wikipathways	Neural Crest Differentiation:Wikipathways	2/74	101/12994	0.112859	0.112859	0.275871	CDH6/SOX9	2
Wnt Signaling Pathway and Pluripotency:Wikipathways	Wnt Signaling Pathway and Pluripotency:Wikipathways	2/74	101/12994	0.112859	0.112859	0.275871	WNT7B/MMP7	2
Aflatoxin activation and detoxification:Reactome	Aflatoxin activation and detoxification:Reactome	1/74	21/12994	0.113105	0.113105	0.275871	GGT6	1
Cellular hexose transport:Reactome	Cellular hexose transport:Reactome	1/74	21/12994	0.113105	0.113105	0.275871	SLC5A1	1
E-cadherin signaling in keratinocytes:PID	E-cadherin signaling in keratinocytes:PID	1/74	21/12994	0.113105	0.113105	0.275871	CASR	1
Fructose and mannose metabolism:EHMN	Fructose and mannose metabolism:EHMN	1/74	21/12994	0.113105	0.113105	0.275871	SLC5A1	1
Regulation of beta-cell development:Wikipathways	Regulation of beta-cell development:Wikipathways	1/74	21/12994	0.113105	0.113105	0.275871	PDX1	1
RHO GTPases activate PAKs:Reactome	RHO GTPases activate PAKs:Reactome	1/74	21/12994	0.113105	0.113105	0.275871	PAK3	1
EGFR1:NetPath	EGFR1:NetPath	5/74	455/12994	0.117187	0.117187	0.275871	KRT7/GSN/PKP3/EPN3/S100A14	5
cystic fibrosis transmembrane conductance regulator (cftr) and beta 2 adrenergic receptor (b2ar) pathway:BioCarta	cystic fibrosis transmembrane conductance regulator (cftr) and beta 2 adrenergic receptor (b2ar) pathway:BioCarta	1/74	22/12994	0.118164	0.118164	0.275871	CFTR	1
ERK/MAPK targets:Reactome	ERK/MAPK targets:Reactome	1/74	22/12994	0.118164	0.118164	0.275871	DUSP4	1
Nef-mediates down modulation of cell surface receptors by recruiting them to clathrin adapters:Reactome	Nef-mediates down modulation of cell surface receptors by recruiting them to clathrin adapters:Reactome	1/74	22/12994	0.118164	0.118164	0.275871	AP1M2	1
Type II diabetes mellitus:Wikipathways	Type II diabetes mellitus:Wikipathways	1/74	22/12994	0.118164	0.118164	0.275871	PDX1	1
how progesterone initiates the oocyte maturation:BioCarta	how progesterone initiates the oocyte maturation:BioCarta	1/74	23/12994	0.123194	0.123194	0.275871	PAQR5	1
RAF-independent MAPK1/3 activation:Reactome	RAF-independent MAPK1/3 activation:Reactome	1/74	23/12994	0.123194	0.123194	0.275871	DUSP4	1
Regulation of RAS by GAPs:Reactome	Regulation of RAS by GAPs:Reactome	1/74	23/12994	0.123194	0.123194	0.275871	RASAL1	1
PI3K-Akt Signaling Pathway:Wikipathways	PI3K-Akt Signaling Pathway:Wikipathways	4/74	339/12994	0.127544	0.127544	0.275871	ITGB8/LAMC2/LAMA1/ITGB6	4
GABA receptor Signaling:Wikipathways	GABA receptor Signaling:Wikipathways	1/74	24/12994	0.128196	0.128196	0.275871	GABRB3	1
Synthesis of very long-chain fatty acyl-CoAs:Reactome	Synthesis of very long-chain fatty acyl-CoAs:Reactome	1/74	24/12994	0.128196	0.128196	0.275871	ELOVL7	1
Triacylglyceride Synthesis:Wikipathways	Triacylglyceride Synthesis:Wikipathways	1/74	24/12994	0.128196	0.128196	0.275871	PLPP2	1
Alpha9 beta1 integrin signaling events:PID	Alpha9 beta1 integrin signaling events:PID	1/74	25/12994	0.13317	0.13317	0.275871	KCNJ15	1
Cytosolic sulfonation of small molecules:Reactome	Cytosolic sulfonation of small molecules:Reactome	1/74	25/12994	0.13317	0.13317	0.275871	SULT2B1	1
Nuclear Events (kinase and transcription factor activation):Reactome	Nuclear Events (kinase and transcription factor activation):Reactome	1/74	25/12994	0.13317	0.13317	0.275871	DUSP4	1
WNT ligand biogenesis and trafficking:Reactome	WNT ligand biogenesis and trafficking:Reactome	1/74	25/12994	0.13317	0.13317	0.275871	WNT7B	1
Leukocyte transendothelial migration - Homo sapiens (human):KEGG	Leukocyte transendothelial migration - Homo sapiens (human):KEGG	2/74	112/12994	0.133618	0.133618	0.275871	CLDN10/CLDN4	2
Phase II - Conjugation of compounds:Reactome	Phase II - Conjugation of compounds:Reactome	2/74	112/12994	0.133618	0.133618	0.275871	GGT6/SULT2B1	2
Transmission across Chemical Synapses:Reactome	Transmission across Chemical Synapses:Reactome	3/74	223/12994	0.1341	0.1341	0.275871	KCNJ16/KCNJ15/GABRB3	3
Toxoplasmosis - Homo sapiens (human):KEGG	Toxoplasmosis - Homo sapiens (human):KEGG	2/74	113/12994	0.135546	0.135546	0.275871	LAMC2/LAMA1	2
Wnt Signaling:Wikipathways	Wnt Signaling:Wikipathways	2/74	114/12994	0.137481	0.137481	0.275871	SFRP5/WNT7B	2
Glypican 1 network:PID	Glypican 1 network:PID	1/74	26/12994	0.138116	0.138116	0.275871	LAMA1	1
Maturity onset diabetes of the young - Homo sapiens (human):KEGG	Maturity onset diabetes of the young - Homo sapiens (human):KEGG	1/74	26/12994	0.138116	0.138116	0.275871	PDX1	1
Termination of O-glycan biosynthesis:Reactome	Termination of O-glycan biosynthesis:Reactome	1/74	26/12994	0.138116	0.138116	0.275871	MUC6	1
Thyroid hormone signaling pathway - Homo sapiens (human):KEGG	Thyroid hormone signaling pathway - Homo sapiens (human):KEGG	2/74	116/12994	0.14137	0.14137	0.275871	FXYD2/PLCD3	2
PI3K-Akt signaling pathway - Homo sapiens (human):KEGG	PI3K-Akt signaling pathway - Homo sapiens (human):KEGG	4/74	353/12994	0.141714	0.141714	0.275871	ITGB8/LAMC2/LAMA1/ITGB6	4
Biosynthesis of unsaturated fatty acids - Homo sapiens (human):KEGG	Biosynthesis of unsaturated fatty acids - Homo sapiens (human):KEGG	1/74	27/12994	0.143035	0.143035	0.275871	ELOVL7	1
corticosteroids and cardioprotection:BioCarta	corticosteroids and cardioprotection:BioCarta	1/74	27/12994	0.143035	0.143035	0.275871	BDKRB2	1
D-<i>myo</i>-inositol (1,4,5)-trisphosphate biosynthesis:HumanCyc	D-<i>myo</i>-inositol (1,4,5)-trisphosphate biosynthesis:HumanCyc	1/74	27/12994	0.143035	0.143035	0.275871	PLCD3	1
Digestion and absorption:Reactome	Digestion and absorption:Reactome	1/74	27/12994	0.143035	0.143035	0.275871	SLC5A1	1
FGFR2 alternative splicing:Reactome	FGFR2 alternative splicing:Reactome	1/74	27/12994	0.143035	0.143035	0.275871	ESRP1	1
Glycosphingolipid biosynthesis - lacto and neolacto series - Homo sapiens (human):KEGG	Glycosphingolipid biosynthesis - lacto and neolacto series - Homo sapiens (human):KEGG	1/74	27/12994	0.143035	0.143035	0.275871	B3GALT5	1
triacylglycerol biosynthesis:HumanCyc	triacylglycerol biosynthesis:HumanCyc	1/74	27/12994	0.143035	0.143035	0.275871	PLPP2	1
VEGFR2 mediated vascular permeability:Reactome	VEGFR2 mediated vascular permeability:Reactome	1/74	27/12994	0.143035	0.143035	0.275871	PAK3	1
Spinal Cord Injury:Wikipathways	Spinal Cord Injury:Wikipathways	2/74	117/12994	0.143324	0.143324	0.275871	AQP1/SOX9	2
Anti-diabetic Drug Potassium Channel Inhibitors Pathway, Pharmacodynamics:PharmGKB	Anti-diabetic Drug Potassium Channel Inhibitors Pathway, Pharmacodynamics:PharmGKB	1/74	28/12994	0.147925	0.147925	0.275871	PDX1	1
IL3-mediated signaling events:PID	IL3-mediated signaling events:PID	1/74	28/12994	0.147925	0.147925	0.275871	CNKSR1	1
Wnt signaling network:PID	Wnt signaling network:PID	1/74	28/12994	0.147925	0.147925	0.275871	WNT7B	1
3-Methylthiofentanyl Action Pathway:SMPDB	3-Methylthiofentanyl Action Pathway:SMPDB	1/74	29/12994	0.152788	0.152788	0.275871	FXYD2	1
Alfentanil Action Pathway:SMPDB	Alfentanil Action Pathway:SMPDB	1/74	29/12994	0.152788	0.152788	0.275871	FXYD2	1
Alvimopan Action Pathway:SMPDB	Alvimopan Action Pathway:SMPDB	1/74	29/12994	0.152788	0.152788	0.275871	FXYD2	1
Anileridine Action Pathway:SMPDB	Anileridine Action Pathway:SMPDB	1/74	29/12994	0.152788	0.152788	0.275871	FXYD2	1
Benzocaine Action Pathway:SMPDB	Benzocaine Action Pathway:SMPDB	1/74	29/12994	0.152788	0.152788	0.275871	FXYD2	1
Bupivacaine Action Pathway:SMPDB	Bupivacaine Action Pathway:SMPDB	1/74	29/12994	0.152788	0.152788	0.275871	FXYD2	1
Buprenorphine Action Pathway:SMPDB	Buprenorphine Action Pathway:SMPDB	1/74	29/12994	0.152788	0.152788	0.275871	FXYD2	1
Carfentanil Action Pathway:SMPDB	Carfentanil Action Pathway:SMPDB	1/74	29/12994	0.152788	0.152788	0.275871	FXYD2	1
Chloroprocaine Action Pathway:SMPDB	Chloroprocaine Action Pathway:SMPDB	1/74	29/12994	0.152788	0.152788	0.275871	FXYD2	1
Cocaine Action Pathway:SMPDB	Cocaine Action Pathway:SMPDB	1/74	29/12994	0.152788	0.152788	0.275871	FXYD2	1
Dectin-2 family:Reactome	Dectin-2 family:Reactome	1/74	29/12994	0.152788	0.152788	0.275871	MUC6	1
Dezocine Action Pathway:SMPDB	Dezocine Action Pathway:SMPDB	1/74	29/12994	0.152788	0.152788	0.275871	FXYD2	1
Dibucaine Action Pathway:SMPDB	Dibucaine Action Pathway:SMPDB	1/74	29/12994	0.152788	0.152788	0.275871	FXYD2	1
Dihydromorphine Action Pathway:SMPDB	Dihydromorphine Action Pathway:SMPDB	1/74	29/12994	0.152788	0.152788	0.275871	FXYD2	1
Dimethylthiambutene Action Pathway:SMPDB	Dimethylthiambutene Action Pathway:SMPDB	1/74	29/12994	0.152788	0.152788	0.275871	FXYD2	1
Diphenoxylate Action Pathway:SMPDB	Diphenoxylate Action Pathway:SMPDB	1/74	29/12994	0.152788	0.152788	0.275871	FXYD2	1
Diuretics Pathway, Pharmacodynamics:PharmGKB	Diuretics Pathway, Pharmacodynamics:PharmGKB	1/74	29/12994	0.152788	0.152788	0.275871	FXYD2	1
Escitalopram Action Pathway:SMPDB	Escitalopram Action Pathway:SMPDB	1/74	29/12994	0.152788	0.152788	0.275871	FXYD2	1
Ethylmorphine Action Pathway:SMPDB	Ethylmorphine Action Pathway:SMPDB	1/74	29/12994	0.152788	0.152788	0.275871	FXYD2	1
Fentanyl Action Pathway:SMPDB	Fentanyl Action Pathway:SMPDB	1/74	29/12994	0.152788	0.152788	0.275871	FXYD2	1
Hydrocodone Action Pathway:SMPDB	Hydrocodone Action Pathway:SMPDB	1/74	29/12994	0.152788	0.152788	0.275871	FXYD2	1
Hydromorphone Action Pathway:SMPDB	Hydromorphone Action Pathway:SMPDB	1/74	29/12994	0.152788	0.152788	0.275871	FXYD2	1
Ketobemidone Action Pathway:SMPDB	Ketobemidone Action Pathway:SMPDB	1/74	29/12994	0.152788	0.152788	0.275871	FXYD2	1
Levallorphan Action Pathway:SMPDB	Levallorphan Action Pathway:SMPDB	1/74	29/12994	0.152788	0.152788	0.275871	FXYD2	1
Levobupivacaine Action Pathway:SMPDB	Levobupivacaine Action Pathway:SMPDB	1/74	29/12994	0.152788	0.152788	0.275871	FXYD2	1
Levomethadyl Acetate Action Action Pathway:SMPDB	Levomethadyl Acetate Action Action Pathway:SMPDB	1/74	29/12994	0.152788	0.152788	0.275871	FXYD2	1
Levorphanol Action Pathway:SMPDB	Levorphanol Action Pathway:SMPDB	1/74	29/12994	0.152788	0.152788	0.275871	FXYD2	1
Mepivacaine Action Pathway:SMPDB	Mepivacaine Action Pathway:SMPDB	1/74	29/12994	0.152788	0.152788	0.275871	FXYD2	1
Methadyl Acetate Action Pathway:SMPDB	Methadyl Acetate Action Pathway:SMPDB	1/74	29/12994	0.152788	0.152788	0.275871	FXYD2	1
Naloxone Action Pathway:SMPDB	Naloxone Action Pathway:SMPDB	1/74	29/12994	0.152788	0.152788	0.275871	FXYD2	1
Naltrexone Action Pathway:SMPDB	Naltrexone Action Pathway:SMPDB	1/74	29/12994	0.152788	0.152788	0.275871	FXYD2	1
Oxybuprocaine Action Pathway:SMPDB	Oxybuprocaine Action Pathway:SMPDB	1/74	29/12994	0.152788	0.152788	0.275871	FXYD2	1
Oxycodone Action Pathway:SMPDB	Oxycodone Action Pathway:SMPDB	1/74	29/12994	0.152788	0.152788	0.275871	FXYD2	1
Oxymorphone Action Pathway:SMPDB	Oxymorphone Action Pathway:SMPDB	1/74	29/12994	0.152788	0.152788	0.275871	FXYD2	1
Pentazocine Action Pathway:SMPDB	Pentazocine Action Pathway:SMPDB	1/74	29/12994	0.152788	0.152788	0.275871	FXYD2	1
Prilocaine Action Pathway:SMPDB	Prilocaine Action Pathway:SMPDB	1/74	29/12994	0.152788	0.152788	0.275871	FXYD2	1
Procaine Action Pathway:SMPDB	Procaine Action Pathway:SMPDB	1/74	29/12994	0.152788	0.152788	0.275871	FXYD2	1
Proparacaine Action Pathway:SMPDB	Proparacaine Action Pathway:SMPDB	1/74	29/12994	0.152788	0.152788	0.275871	FXYD2	1
Propoxyphene Action Pathway:SMPDB	Propoxyphene Action Pathway:SMPDB	1/74	29/12994	0.152788	0.152788	0.275871	FXYD2	1
Remifentanil Action Pathway:SMPDB	Remifentanil Action Pathway:SMPDB	1/74	29/12994	0.152788	0.152788	0.275871	FXYD2	1
Ropivacaine Action Pathway:SMPDB	Ropivacaine Action Pathway:SMPDB	1/74	29/12994	0.152788	0.152788	0.275871	FXYD2	1
Sufentanil Action Pathway:SMPDB	Sufentanil Action Pathway:SMPDB	1/74	29/12994	0.152788	0.152788	0.275871	FXYD2	1
The role of Nef in HIV-1 replication and disease pathogenesis:Reactome	The role of Nef in HIV-1 replication and disease pathogenesis:Reactome	1/74	29/12994	0.152788	0.152788	0.275871	AP1M2	1
Tramadol Action Action Pathway:SMPDB	Tramadol Action Action Pathway:SMPDB	1/74	29/12994	0.152788	0.152788	0.275871	FXYD2	1
Lysosome - Homo sapiens (human):KEGG	Lysosome - Homo sapiens (human):KEGG	2/74	123/12994	0.155162	0.155162	0.277685	AP1M2/CTSE	2
Deactivation of the beta-catenin transactivating complex:Reactome	Deactivation of the beta-catenin transactivating complex:Reactome	1/74	30/12994	0.157624	0.157624	0.277685	SOX9	1
Desipramine Action Pathway:SMPDB	Desipramine Action Pathway:SMPDB	1/74	30/12994	0.157624	0.157624	0.277685	FXYD2	1
Fatty acid elongation - Homo sapiens (human):KEGG	Fatty acid elongation - Homo sapiens (human):KEGG	1/74	30/12994	0.157624	0.157624	0.277685	ELOVL7	1
mucin core 1 and core 2 <i>O</i>-glycosylation:HumanCyc	mucin core 1 and core 2 <i>O</i>-glycosylation:HumanCyc	1/74	30/12994	0.157624	0.157624	0.277685	GCNT4	1
Nalbuphine Action Pathway:SMPDB	Nalbuphine Action Pathway:SMPDB	1/74	30/12994	0.157624	0.157624	0.277685	FXYD2	1
vegf hypoxia and angiogenesis:BioCarta	vegf hypoxia and angiogenesis:BioCarta	1/74	30/12994	0.157624	0.157624	0.277685	BDKRB2	1
Activation of Matrix Metalloproteinases:Reactome	Activation of Matrix Metalloproteinases:Reactome	1/74	31/12994	0.162432	0.162432	0.278422	MMP7	1
Adherens junctions interactions:Reactome	Adherens junctions interactions:Reactome	1/74	31/12994	0.162432	0.162432	0.278422	CDH6	1
erk and pi-3 kinase are necessary for collagen binding in corneal epithelia:BioCarta	erk and pi-3 kinase are necessary for collagen binding in corneal epithelia:BioCarta	1/74	31/12994	0.162432	0.162432	0.278422	GSN	1
Lidocaine (Local Anaesthetic) Action Pathway:SMPDB	Lidocaine (Local Anaesthetic) Action Pathway:SMPDB	1/74	31/12994	0.162432	0.162432	0.278422	FXYD2	1
MAPK targets/ Nuclear events mediated by MAP kinases:Reactome	MAPK targets/ Nuclear events mediated by MAP kinases:Reactome	1/74	31/12994	0.162432	0.162432	0.278422	DUSP4	1
Matrix Metalloproteinases:Wikipathways	Matrix Metalloproteinases:Wikipathways	1/74	31/12994	0.162432	0.162432	0.278422	MMP7	1
Mucin type O-glycan biosynthesis - Homo sapiens (human):KEGG	Mucin type O-glycan biosynthesis - Homo sapiens (human):KEGG	1/74	31/12994	0.162432	0.162432	0.278422	GCNT4	1
Regulation of p38-alpha and p38-beta:PID	Regulation of p38-alpha and p38-beta:PID	1/74	31/12994	0.162432	0.162432	0.278422	PAK3	1
Codeine Action Pathway:SMPDB	Codeine Action Pathway:SMPDB	1/74	32/12994	0.167213	0.167213	0.281856	FXYD2	1
Heroin Action Pathway:SMPDB	Heroin Action Pathway:SMPDB	1/74	32/12994	0.167213	0.167213	0.281856	FXYD2	1
Osteopontin-mediated events:PID	Osteopontin-mediated events:PID	1/74	32/12994	0.167213	0.167213	0.281856	GSN	1
rho cell motility signaling pathway:BioCarta	rho cell motility signaling pathway:BioCarta	1/74	32/12994	0.167213	0.167213	0.281856	GSN	1
Syndecan-4-mediated signaling events:PID	Syndecan-4-mediated signaling events:PID	1/74	32/12994	0.167213	0.167213	0.281856	LAMA1	1
CD28 co-stimulation:Reactome	CD28 co-stimulation:Reactome	1/74	33/12994	0.171968	0.171968	0.285134	PAK3	1
Imipramine Action Pathway:SMPDB	Imipramine Action Pathway:SMPDB	1/74	33/12994	0.171968	0.171968	0.285134	FXYD2	1
Inflammatory Response Pathway:Wikipathways	Inflammatory Response Pathway:Wikipathways	1/74	33/12994	0.171968	0.171968	0.285134	LAMC2	1
Regulation of Ras family activation:PID	Regulation of Ras family activation:PID	1/74	33/12994	0.171968	0.171968	0.285134	RASAL1	1
Resistin as a regulator of inflammation:Wikipathways	Resistin as a regulator of inflammation:Wikipathways	1/74	33/12994	0.171968	0.171968	0.285134	PLCD3	1
Fluoxetine Action Pathway:SMPDB	Fluoxetine Action Pathway:SMPDB	1/74	34/12994	0.176695	0.176695	0.29107	FXYD2	1
Signaling by high-kinase activity BRAF mutants:Reactome	Signaling by high-kinase activity BRAF mutants:Reactome	1/74	34/12994	0.176695	0.176695	0.29107	CNKSR1	1
Collagen degradation:Reactome	Collagen degradation:Reactome	1/74	35/12994	0.181396	0.181396	0.295932	MMP7	1
Lysosome Vesicle Biogenesis:Reactome	Lysosome Vesicle Biogenesis:Reactome	1/74	35/12994	0.181396	0.181396	0.295932	AP1M2	1
Signaling mediated by p38-alpha and p38-beta:PID	Signaling mediated by p38-alpha and p38-beta:PID	1/74	35/12994	0.181396	0.181396	0.295932	KRT19	1
Clathrin-mediated endocytosis:Reactome	Clathrin-mediated endocytosis:Reactome	2/74	138/12994	0.185502	0.185502	0.297812	CFTR/SYT8	2
Citalopram Action Pathway:SMPDB	Citalopram Action Pathway:SMPDB	1/74	36/12994	0.186071	0.186071	0.297812	FXYD2	1
Methadone Action Pathway:SMPDB	Methadone Action Pathway:SMPDB	1/74	36/12994	0.186071	0.186071	0.297812	FXYD2	1
N-cadherin signaling events:PID	N-cadherin signaling events:PID	1/74	36/12994	0.186071	0.186071	0.297812	GSN	1
Nicotine Action Pathway:SMPDB	Nicotine Action Pathway:SMPDB	1/74	36/12994	0.186071	0.186071	0.297812	FXYD2	1
Signaling by RAS mutants:Reactome	Signaling by RAS mutants:Reactome	1/74	36/12994	0.186071	0.186071	0.297812	CNKSR1	1
Aldosterone-regulated sodium reabsorption - Homo sapiens (human):KEGG	Aldosterone-regulated sodium reabsorption - Homo sapiens (human):KEGG	1/74	37/12994	0.190719	0.190719	0.303088	FXYD2	1
Wnt Signaling in Kidney Disease:Wikipathways	Wnt Signaling in Kidney Disease:Wikipathways	1/74	37/12994	0.190719	0.190719	0.303088	WNT7B	1
Ectoderm Differentiation:Wikipathways	Ectoderm Differentiation:Wikipathways	2/74	142/12994	0.193737	0.193737	0.303088	GRAMD1B/CDH6	2
Apoptotic cleavage of cellular proteins:Reactome	Apoptotic cleavage of cellular proteins:Reactome	1/74	38/12994	0.195341	0.195341	0.303088	GSN	1
Fatty acyl-CoA biosynthesis:Reactome	Fatty acyl-CoA biosynthesis:Reactome	1/74	38/12994	0.195341	0.195341	0.303088	ELOVL7	1
G13 Signaling Pathway:Wikipathways	G13 Signaling Pathway:Wikipathways	1/74	38/12994	0.195341	0.195341	0.303088	PAK3	1
Glutathione conjugation:Reactome	Glutathione conjugation:Reactome	1/74	38/12994	0.195341	0.195341	0.303088	GGT6	1
MAP2K and MAPK activation:Reactome	MAP2K and MAPK activation:Reactome	1/74	38/12994	0.195341	0.195341	0.303088	CNKSR1	1
Paradoxical activation of RAF signaling by kinase inactive BRAF:Reactome	Paradoxical activation of RAF signaling by kinase inactive BRAF:Reactome	1/74	38/12994	0.195341	0.195341	0.303088	CNKSR1	1
Signaling by moderate kinase activity BRAF mutants:Reactome	Signaling by moderate kinase activity BRAF mutants:Reactome	1/74	38/12994	0.195341	0.195341	0.303088	CNKSR1	1
Class C/3 (Metabotropic glutamate/pheromone receptors):Reactome	Class C/3 (Metabotropic glutamate/pheromone receptors):Reactome	1/74	40/12994	0.204507	0.204507	0.313475	CASR	1
Negative regulation of MAPK pathway:Reactome	Negative regulation of MAPK pathway:Reactome	1/74	40/12994	0.204507	0.204507	0.313475	DUSP4	1
Nicotine addiction - Homo sapiens (human):KEGG	Nicotine addiction - Homo sapiens (human):KEGG	1/74	40/12994	0.204507	0.204507	0.313475	GABRB3	1
Vasopressin regulates renal water homeostasis via Aquaporins:Reactome	Vasopressin regulates renal water homeostasis via Aquaporins:Reactome	1/74	40/12994	0.204507	0.204507	0.313475	AQP1	1
Fat digestion and absorption - Homo sapiens (human):KEGG	Fat digestion and absorption - Homo sapiens (human):KEGG	1/74	41/12994	0.209051	0.209051	0.315672	PLPP2	1
Generation of second messenger molecules:Reactome	Generation of second messenger molecules:Reactome	1/74	41/12994	0.209051	0.209051	0.315672	PAK3	1
Inositol phosphate metabolism:INOH	Inositol phosphate metabolism:INOH	1/74	41/12994	0.209051	0.209051	0.315672	PLCD3	1
phospholipases:HumanCyc	phospholipases:HumanCyc	1/74	41/12994	0.209051	0.209051	0.315672	PLCD3	1
Syndecan-2-mediated signaling events:PID	Syndecan-2-mediated signaling events:PID	1/74	41/12994	0.209051	0.209051	0.315672	LAMA1	1
actions of nitric oxide in the heart:BioCarta	actions of nitric oxide in the heart:BioCarta	1/74	42/12994	0.21357	0.21357	0.321539	BDKRB2	1
LKB1 signaling events:PID	LKB1 signaling events:PID	1/74	43/12994	0.218063	0.218063	0.325375	ETV4	1
Syndecan-1-mediated signaling events:PID	Syndecan-1-mediated signaling events:PID	1/74	43/12994	0.218063	0.218063	0.325375	MMP7	1
Vitamin A and Carotenoid Metabolism:Wikipathways	Vitamin A and Carotenoid Metabolism:Wikipathways	1/74	43/12994	0.218063	0.218063	0.325375	SULT2B1	1
Hepatitis C - Homo sapiens (human):KEGG	Hepatitis C - Homo sapiens (human):KEGG	2/74	155/12994	0.2208	0.2208	0.325375	CLDN10/CLDN4	2
ABC transporters - Homo sapiens (human):KEGG	ABC transporters - Homo sapiens (human):KEGG	1/74	44/12994	0.222531	0.222531	0.325375	CFTR	1
Galactose metabolism:EHMN	Galactose metabolism:EHMN	1/74	44/12994	0.222531	0.222531	0.325375	SLC5A1	1
miRNA targets in ECM and membrane receptors:Wikipathways	miRNA targets in ECM and membrane receptors:Wikipathways	1/74	44/12994	0.222531	0.222531	0.325375	ITGB6	1
Morphine Action Pathway:SMPDB	Morphine Action Pathway:SMPDB	1/74	44/12994	0.222531	0.222531	0.325375	FXYD2	1
Prader-Willi and Angelman Syndrome:Wikipathways	Prader-Willi and Angelman Syndrome:Wikipathways	1/74	44/12994	0.222531	0.222531	0.325375	GABRB3	1
Prostaglandin Synthesis and Regulation:Wikipathways	Prostaglandin Synthesis and Regulation:Wikipathways	1/74	44/12994	0.222531	0.222531	0.325375	SOX9	1
FOXA2 and FOXA3 transcription factor networks:PID	FOXA2 and FOXA3 transcription factor networks:PID	1/74	45/12994	0.226974	0.226974	0.330917	PDX1	1
Type II diabetes mellitus - Homo sapiens (human):KEGG	Type II diabetes mellitus - Homo sapiens (human):KEGG	1/74	46/12994	0.231391	0.231391	0.336391	PDX1	1
Ether lipid metabolism - Homo sapiens (human):KEGG	Ether lipid metabolism - Homo sapiens (human):KEGG	1/74	47/12994	0.235784	0.235784	0.336984	PLPP2	1
Intestinal immune network for IgA production - Homo sapiens (human):KEGG	Intestinal immune network for IgA production - Homo sapiens (human):KEGG	1/74	47/12994	0.235784	0.235784	0.336984	CCL28	1
ion channels and their functional role in vascular endothelium:BioCarta	ion channels and their functional role in vascular endothelium:BioCarta	1/74	47/12994	0.235784	0.235784	0.336984	BDKRB2	1
Sphingolipid metabolism - Homo sapiens (human):KEGG	Sphingolipid metabolism - Homo sapiens (human):KEGG	1/74	47/12994	0.235784	0.235784	0.336984	PLPP2	1
Trans-sulfuration pathway:Wikipathways	Trans-sulfuration pathway:Wikipathways	1/74	47/12994	0.235784	0.235784	0.336984	GGT6	1
Validated transcriptional targets of deltaNp63 isoforms:PID	Validated transcriptional targets of deltaNp63 isoforms:PID	1/74	47/12994	0.235784	0.235784	0.336984	BDKRB2	1
cGMP-PKG signaling pathway - Homo sapiens (human):KEGG	cGMP-PKG signaling pathway - Homo sapiens (human):KEGG	2/74	163/12994	0.237616	0.237616	0.338649	FXYD2/BDKRB2	2
Differentiation Pathway:Wikipathways	Differentiation Pathway:Wikipathways	1/74	48/12994	0.240152	0.240152	0.341304	WNT7B	1
Aquaporin-mediated transport:Reactome	Aquaporin-mediated transport:Reactome	1/74	49/12994	0.244495	0.244495	0.346506	AQP1	1
Chemokine receptors bind chemokines:Reactome	Chemokine receptors bind chemokines:Reactome	1/74	50/12994	0.248814	0.248814	0.3494	CCL28	1
Vibrio cholerae infection - Homo sapiens (human):KEGG	Vibrio cholerae infection - Homo sapiens (human):KEGG	1/74	50/12994	0.248814	0.248814	0.3494	CFTR	1
Apoptotic execution phase:Reactome	Apoptotic execution phase:Reactome	1/74	52/12994	0.257379	0.257379	0.3494	GSN	1
Ion homeostasis:Reactome	Ion homeostasis:Reactome	1/74	52/12994	0.257379	0.257379	0.3494	FXYD2	1
hiv-1 nef: negative effector of fas and tnf:BioCarta	hiv-1 nef: negative effector of fas and tnf:BioCarta	1/74	53/12994	0.261625	0.261625	0.3494	GSN	1
Posttranslational regulation of adherens junction stability and dissassembly:PID	Posttranslational regulation of adherens junction stability and dissassembly:PID	1/74	53/12994	0.261625	0.261625	0.3494	MMP7	1
Signaling events mediated by PTP1B:PID	Signaling events mediated by PTP1B:PID	1/74	53/12994	0.261625	0.261625	0.3494	TRPV6	1
Synthesis of PIPs at the plasma membrane:Reactome	Synthesis of PIPs at the plasma membrane:Reactome	1/74	53/12994	0.261625	0.261625	0.3494	INPP5J	1
Ion transport by P-type ATPases:Reactome	Ion transport by P-type ATPases:Reactome	1/74	55/12994	0.270046	0.270046	0.3494	FXYD2	1
TGF-beta Receptor Signaling:Wikipathways	TGF-beta Receptor Signaling:Wikipathways	1/74	55/12994	0.270046	0.270046	0.3494	ITGB6	1
Validated transcriptional targets of TAp63 isoforms:PID	Validated transcriptional targets of TAp63 isoforms:PID	1/74	55/12994	0.270046	0.270046	0.3494	EVPL	1
Glutathione metabolism - Homo sapiens (human):KEGG	Glutathione metabolism - Homo sapiens (human):KEGG	1/74	56/12994	0.27422	0.27422	0.3494	GGT6	1
Golgi Associated Vesicle Biogenesis:Reactome	Golgi Associated Vesicle Biogenesis:Reactome	1/74	56/12994	0.27422	0.27422	0.3494	AP1M2	1
TCR signaling in na&#xef;ve CD8+ T cells:PID	TCR signaling in na&#xef;ve CD8+ T cells:PID	1/74	56/12994	0.27422	0.27422	0.3494	TRPV6	1
Caspase Cascade in Apoptosis:PID	Caspase Cascade in Apoptosis:PID	1/74	57/12994	0.278371	0.278371	0.3494	GSN	1
Ras Signaling:Wikipathways	Ras Signaling:Wikipathways	2/74	184/12994	0.281999	0.281999	0.3494	RASAL1/PAK3	2
ABC-family proteins mediated transport:Reactome	ABC-family proteins mediated transport:Reactome	1/74	58/12994	0.282499	0.282499	0.3494	CFTR	1
Celecoxib Pathway, Pharmacodynamics:PharmGKB	Celecoxib Pathway, Pharmacodynamics:PharmGKB	1/74	58/12994	0.282499	0.282499	0.3494	CA9	1
Calcium signaling pathway - Homo sapiens (human):KEGG	Calcium signaling pathway - Homo sapiens (human):KEGG	2/74	185/12994	0.284113	0.284113	0.3494	BDKRB2/PLCD3	2
Transcriptional misregulation in cancer - Homo sapiens (human):KEGG	Transcriptional misregulation in cancer - Homo sapiens (human):KEGG	2/74	185/12994	0.284113	0.284113	0.3494	SPINT1/ETV4	2
Metapathway biotransformation Phase I and II:Wikipathways	Metapathway biotransformation Phase I and II:Wikipathways	2/74	186/12994	0.286227	0.286227	0.3494	CHST4/SULT2B1	2
MET in type 1 papillary renal cell carcinoma:Wikipathways	MET in type 1 papillary renal cell carcinoma:Wikipathways	1/74	59/12994	0.286604	0.286604	0.3494	PAK3	1
Steroid hormone biosynthesis - Homo sapiens (human):KEGG	Steroid hormone biosynthesis - Homo sapiens (human):KEGG	1/74	60/12994	0.290685	0.290685	0.3494	SULT2B1	1
Acebutolol Action Pathway:SMPDB	Acebutolol Action Pathway:SMPDB	1/74	61/12994	0.294743	0.294743	0.3494	FXYD2	1
Alprenolol Action Pathway:SMPDB	Alprenolol Action Pathway:SMPDB	1/74	61/12994	0.294743	0.294743	0.3494	FXYD2	1
Amiodarone Action Pathway:SMPDB	Amiodarone Action Pathway:SMPDB	1/74	61/12994	0.294743	0.294743	0.3494	FXYD2	1
Amlodipine Action Pathway:SMPDB	Amlodipine Action Pathway:SMPDB	1/74	61/12994	0.294743	0.294743	0.3494	FXYD2	1
Arbutamine Action Pathway:SMPDB	Arbutamine Action Pathway:SMPDB	1/74	61/12994	0.294743	0.294743	0.3494	FXYD2	1
Atenolol Action Pathway:SMPDB	Atenolol Action Pathway:SMPDB	1/74	61/12994	0.294743	0.294743	0.3494	FXYD2	1
Betaxolol Action Pathway:SMPDB	Betaxolol Action Pathway:SMPDB	1/74	61/12994	0.294743	0.294743	0.3494	FXYD2	1
Bevantolol Action Pathway:SMPDB	Bevantolol Action Pathway:SMPDB	1/74	61/12994	0.294743	0.294743	0.3494	FXYD2	1
Bisoprolol Action Pathway:SMPDB	Bisoprolol Action Pathway:SMPDB	1/74	61/12994	0.294743	0.294743	0.3494	FXYD2	1
Bopindolol Action Pathway:SMPDB	Bopindolol Action Pathway:SMPDB	1/74	61/12994	0.294743	0.294743	0.3494	FXYD2	1
Bupranolol Action Pathway:SMPDB	Bupranolol Action Pathway:SMPDB	1/74	61/12994	0.294743	0.294743	0.3494	FXYD2	1
Carteolol Action Pathway:SMPDB	Carteolol Action Pathway:SMPDB	1/74	61/12994	0.294743	0.294743	0.3494	FXYD2	1
Coregulation of Androgen receptor activity:PID	Coregulation of Androgen receptor activity:PID	1/74	61/12994	0.294743	0.294743	0.3494	GSN	1
Diltiazem Action Pathway:SMPDB	Diltiazem Action Pathway:SMPDB	1/74	61/12994	0.294743	0.294743	0.3494	FXYD2	1
Disopyramide Action Pathway:SMPDB	Disopyramide Action Pathway:SMPDB	1/74	61/12994	0.294743	0.294743	0.3494	FXYD2	1
Dobutamine Action Pathway:SMPDB	Dobutamine Action Pathway:SMPDB	1/74	61/12994	0.294743	0.294743	0.3494	FXYD2	1
Epinephrine Action Pathway:SMPDB	Epinephrine Action Pathway:SMPDB	1/74	61/12994	0.294743	0.294743	0.3494	FXYD2	1
Esmolol Action Pathway:SMPDB	Esmolol Action Pathway:SMPDB	1/74	61/12994	0.294743	0.294743	0.3494	FXYD2	1
Felodipine Action Pathway:SMPDB	Felodipine Action Pathway:SMPDB	1/74	61/12994	0.294743	0.294743	0.3494	FXYD2	1
Flecainide Action Pathway:SMPDB	Flecainide Action Pathway:SMPDB	1/74	61/12994	0.294743	0.294743	0.3494	FXYD2	1
Fosphenytoin (Antiarrhythmic) Action Pathway:SMPDB	Fosphenytoin (Antiarrhythmic) Action Pathway:SMPDB	1/74	61/12994	0.294743	0.294743	0.3494	FXYD2	1
Glycerolipid metabolism - Homo sapiens (human):KEGG	Glycerolipid metabolism - Homo sapiens (human):KEGG	1/74	61/12994	0.294743	0.294743	0.3494	PLPP2	1
Ibutilide Action Pathway:SMPDB	Ibutilide Action Pathway:SMPDB	1/74	61/12994	0.294743	0.294743	0.3494	FXYD2	1
Isoprenaline Action Pathway:SMPDB	Isoprenaline Action Pathway:SMPDB	1/74	61/12994	0.294743	0.294743	0.3494	FXYD2	1
Isradipine Action Pathway:SMPDB	Isradipine Action Pathway:SMPDB	1/74	61/12994	0.294743	0.294743	0.3494	FXYD2	1
Levobunolol Action Pathway:SMPDB	Levobunolol Action Pathway:SMPDB	1/74	61/12994	0.294743	0.294743	0.3494	FXYD2	1
Metipranolol Action Pathway:SMPDB	Metipranolol Action Pathway:SMPDB	1/74	61/12994	0.294743	0.294743	0.3494	FXYD2	1
Metoprolol Action Pathway:SMPDB	Metoprolol Action Pathway:SMPDB	1/74	61/12994	0.294743	0.294743	0.3494	FXYD2	1
Mexiletine Action Pathway:SMPDB	Mexiletine Action Pathway:SMPDB	1/74	61/12994	0.294743	0.294743	0.3494	FXYD2	1
Muscle/Heart Contraction:SMPDB	Muscle/Heart Contraction:SMPDB	1/74	61/12994	0.294743	0.294743	0.3494	FXYD2	1
Nadolol Action Pathway:SMPDB	Nadolol Action Pathway:SMPDB	1/74	61/12994	0.294743	0.294743	0.3494	FXYD2	1
Nebivolol Action Pathway:SMPDB	Nebivolol Action Pathway:SMPDB	1/74	61/12994	0.294743	0.294743	0.3494	FXYD2	1
Nifedipine Action Pathway:SMPDB	Nifedipine Action Pathway:SMPDB	1/74	61/12994	0.294743	0.294743	0.3494	FXYD2	1
Nimodipine Action Pathway:SMPDB	Nimodipine Action Pathway:SMPDB	1/74	61/12994	0.294743	0.294743	0.3494	FXYD2	1
Nisoldipine Action Pathway:SMPDB	Nisoldipine Action Pathway:SMPDB	1/74	61/12994	0.294743	0.294743	0.3494	FXYD2	1
Nitrendipine Action Pathway:SMPDB	Nitrendipine Action Pathway:SMPDB	1/74	61/12994	0.294743	0.294743	0.3494	FXYD2	1
Oxprenolol Action Pathway:SMPDB	Oxprenolol Action Pathway:SMPDB	1/74	61/12994	0.294743	0.294743	0.3494	FXYD2	1
Penbutolol Action Pathway:SMPDB	Penbutolol Action Pathway:SMPDB	1/74	61/12994	0.294743	0.294743	0.3494	FXYD2	1
Pindolol Action Pathway:SMPDB	Pindolol Action Pathway:SMPDB	1/74	61/12994	0.294743	0.294743	0.3494	FXYD2	1
Practolol Action Pathway:SMPDB	Practolol Action Pathway:SMPDB	1/74	61/12994	0.294743	0.294743	0.3494	FXYD2	1
Procainamide (Antiarrhythmic) Action Pathway:SMPDB	Procainamide (Antiarrhythmic) Action Pathway:SMPDB	1/74	61/12994	0.294743	0.294743	0.3494	FXYD2	1
Propranolol Action Pathway:SMPDB	Propranolol Action Pathway:SMPDB	1/74	61/12994	0.294743	0.294743	0.3494	FXYD2	1
Quinidine Action Pathway:SMPDB	Quinidine Action Pathway:SMPDB	1/74	61/12994	0.294743	0.294743	0.3494	FXYD2	1
Sotalol Action Pathway:SMPDB	Sotalol Action Pathway:SMPDB	1/74	61/12994	0.294743	0.294743	0.3494	FXYD2	1
Timolol Action Pathway:SMPDB	Timolol Action Pathway:SMPDB	1/74	61/12994	0.294743	0.294743	0.3494	FXYD2	1
Tocainide Action Pathway:SMPDB	Tocainide Action Pathway:SMPDB	1/74	61/12994	0.294743	0.294743	0.3494	FXYD2	1
Verapamil Action Pathway:SMPDB	Verapamil Action Pathway:SMPDB	1/74	61/12994	0.294743	0.294743	0.3494	FXYD2	1
Carvedilol Action Pathway:SMPDB	Carvedilol Action Pathway:SMPDB	1/74	62/12994	0.298778	0.298778	0.352537	FXYD2	1
Labetalol Action Pathway:SMPDB	Labetalol Action Pathway:SMPDB	1/74	62/12994	0.298778	0.298778	0.352537	FXYD2	1
Basal cell carcinoma - Homo sapiens (human):KEGG	Basal cell carcinoma - Homo sapiens (human):KEGG	1/74	63/12994	0.302791	0.302791	0.354353	WNT7B	1
Endochondral Ossification:Wikipathways	Endochondral Ossification:Wikipathways	1/74	63/12994	0.302791	0.302791	0.354353	SOX9	1
Lidocaine (Antiarrhythmic) Action Pathway:SMPDB	Lidocaine (Antiarrhythmic) Action Pathway:SMPDB	1/74	63/12994	0.302791	0.302791	0.354353	FXYD2	1
Peptide ligand-binding receptors:Reactome	Peptide ligand-binding receptors:Reactome	2/74	194/12994	0.303112	0.303112	0.354353	BDKRB2/CCL28	2
Interleukin-17 signaling:Reactome	Interleukin-17 signaling:Reactome	1/74	65/12994	0.310748	0.310748	0.359963	DUSP4	1
MAP kinase activation:Reactome	MAP kinase activation:Reactome	1/74	65/12994	0.310748	0.310748	0.359963	DUSP4	1
RAB geranylgeranylation:Reactome	RAB geranylgeranylation:Reactome	1/74	65/12994	0.310748	0.310748	0.359963	RAB25	1
Renin secretion - Homo sapiens (human):KEGG	Renin secretion - Homo sapiens (human):KEGG	1/74	65/12994	0.310748	0.310748	0.359963	AQP1	1
AGE-RAGE pathway:Wikipathways	AGE-RAGE pathway:Wikipathways	1/74	66/12994	0.314693	0.314693	0.362053	MMP7	1
HIF-1-alpha transcription factor network:PID	HIF-1-alpha transcription factor network:PID	1/74	66/12994	0.314693	0.314693	0.362053	CA9	1
Signaling by ROBO receptors:Reactome	Signaling by ROBO receptors:Reactome	1/74	66/12994	0.314693	0.314693	0.362053	PAK3	1
TCR signaling in na&#xef;ve CD4+ T cells:PID	TCR signaling in na&#xef;ve CD4+ T cells:PID	1/74	68/12994	0.322517	0.322517	0.370214	TRPV6	1
Renal cell carcinoma - Homo sapiens (human):KEGG	Renal cell carcinoma - Homo sapiens (human):KEGG	1/74	69/12994	0.326395	0.326395	0.373821	PAK3	1
p75(NTR)-mediated signaling:PID	p75(NTR)-mediated signaling:PID	1/74	70/12994	0.330252	0.330252	0.377386	MMP7	1
Axon guidance:Reactome	Axon guidance:Reactome	3/74	357/12994	0.332392	0.332392	0.378978	PLXNB3/LAMA1/PAK3	3
Alpha6Beta4Integrin:NetPath	Alpha6Beta4Integrin:NetPath	1/74	71/12994	0.334087	0.334087	0.379206	LAMC2	1
Endoderm Differentiation:Wikipathways	Endoderm Differentiation:Wikipathways	1/74	71/12994	0.334087	0.334087	0.379206	DUSP4	1
Androgen Receptor Network in Prostate Cancer:Wikipathways	Androgen Receptor Network in Prostate Cancer:Wikipathways	1/74	72/12994	0.3379	0.3379	0.380132	ETV4	1
Clathrin derived vesicle budding:Reactome	Clathrin derived vesicle budding:Reactome	1/74	72/12994	0.3379	0.3379	0.380132	AP1M2	1
TCR signaling:Reactome	TCR signaling:Reactome	1/74	72/12994	0.3379	0.3379	0.380132	PAK3	1
trans-Golgi Network Vesicle Budding:Reactome	trans-Golgi Network Vesicle Budding:Reactome	1/74	72/12994	0.3379	0.3379	0.380132	AP1M2	1
Human immunodeficiency virus 1 infection - Homo sapiens (human):KEGG	Human immunodeficiency virus 1 infection - Homo sapiens (human):KEGG	2/74	212/12994	0.340828	0.340828	0.382579	AP1M2/PAK3	2
Signaling by FGFR2:Reactome	Signaling by FGFR2:Reactome	1/74	73/12994	0.341691	0.341691	0.382701	ESRP1	1
G alpha (q) signalling events:Reactome	G alpha (q) signalling events:Reactome	2/74	213/12994	0.342908	0.342908	0.383218	CASR/BDKRB2	2
EPH-Ephrin signaling:Reactome	EPH-Ephrin signaling:Reactome	1/74	74/12994	0.345462	0.345462	0.384378	PAK3	1
Thyroid hormone synthesis - Homo sapiens (human):KEGG	Thyroid hormone synthesis - Homo sapiens (human):KEGG	1/74	74/12994	0.345462	0.345462	0.384378	FXYD2	1
Peptide GPCRs:Wikipathways	Peptide GPCRs:Wikipathways	1/74	75/12994	0.34921	0.34921	0.386852	BDKRB2	1
Transcriptional regulation by RUNX2:Reactome	Transcriptional regulation by RUNX2:Reactome	1/74	75/12994	0.34921	0.34921	0.386852	SOX9	1
Signaling by NTRK1 (TRKA):Reactome	Signaling by NTRK1 (TRKA):Reactome	1/74	76/12994	0.352938	0.352938	0.39013	DUSP4	1
Costimulation by the CD28 family:Reactome	Costimulation by the CD28 family:Reactome	1/74	77/12994	0.356645	0.356645	0.39337	PAK3	1
Cardiac muscle contraction - Homo sapiens (human):KEGG	Cardiac muscle contraction - Homo sapiens (human):KEGG	1/74	78/12994	0.360331	0.360331	0.396573	FXYD2	1
Complement and coagulation cascades - Homo sapiens (human):KEGG	Complement and coagulation cascades - Homo sapiens (human):KEGG	1/74	79/12994	0.363995	0.363995	0.39974	BDKRB2	1
Biological oxidations:Reactome	Biological oxidations:Reactome	2/74	226/12994	0.369751	0.369751	0.405184	GGT6/SULT2B1	2
Phenytoin (Antiarrhythmic) Action Pathway:SMPDB	Phenytoin (Antiarrhythmic) Action Pathway:SMPDB	1/74	82/12994	0.374866	0.374866	0.409904	FXYD2	1
Ras signaling pathway - Homo sapiens (human):KEGG	Ras signaling pathway - Homo sapiens (human):KEGG	2/74	232/12994	0.382003	0.382003	0.415924	RASAL1/PAK3	2
PI Metabolism:Reactome	PI Metabolism:Reactome	1/74	84/12994	0.382011	0.382011	0.415924	INPP5J	1
ErbB signaling pathway - Homo sapiens (human):KEGG	ErbB signaling pathway - Homo sapiens (human):KEGG	1/74	85/12994	0.385554	0.385554	0.418882	PAK3	1
MyD88 cascade initiated on plasma membrane:Reactome	MyD88 cascade initiated on plasma membrane:Reactome	1/74	87/12994	0.392578	0.392578	0.422891	DUSP4	1
Signaling by FGFR:Reactome	Signaling by FGFR:Reactome	1/74	87/12994	0.392578	0.392578	0.422891	ESRP1	1
Toll Like Receptor 10 (TLR10) Cascade:Reactome	Toll Like Receptor 10 (TLR10) Cascade:Reactome	1/74	87/12994	0.392578	0.392578	0.422891	DUSP4	1
Toll Like Receptor 5 (TLR5) Cascade:Reactome	Toll Like Receptor 5 (TLR5) Cascade:Reactome	1/74	87/12994	0.392578	0.392578	0.422891	DUSP4	1
GABAergic synapse - Homo sapiens (human):KEGG	GABAergic synapse - Homo sapiens (human):KEGG	1/74	88/12994	0.396061	0.396061	0.424839	GABRB3	1
TRAF6 mediated induction of NFkB and MAP kinases upon TLR7/8 or 9 activation:Reactome	TRAF6 mediated induction of NFkB and MAP kinases upon TLR7/8 or 9 activation:Reactome	1/74	88/12994	0.396061	0.396061	0.424839	DUSP4	1
G alpha (i) signalling events:Reactome	G alpha (i) signalling events:Reactome	3/74	399/12994	0.397903	0.397903	0.42496	CASR/BDKRB2/CCL28	3
Host Interactions of HIV factors:Reactome	Host Interactions of HIV factors:Reactome	1/74	89/12994	0.399524	0.399524	0.42496	AP1M2	1
Pancreatic adenocarcinoma pathway:Wikipathways	Pancreatic adenocarcinoma pathway:Wikipathways	1/74	89/12994	0.399524	0.399524	0.42496	PAK3	1
Signaling by NTRKs:Reactome	Signaling by NTRKs:Reactome	1/74	89/12994	0.399524	0.399524	0.42496	DUSP4	1
MyD88 dependent cascade initiated on endosome:Reactome	MyD88 dependent cascade initiated on endosome:Reactome	1/74	90/12994	0.402967	0.402967	0.425943	DUSP4	1
Protein digestion and absorption - Homo sapiens (human):KEGG	Protein digestion and absorption - Homo sapiens (human):KEGG	1/74	90/12994	0.402967	0.402967	0.425943	FXYD2	1
Toll Like Receptor 7/8 (TLR7/8) Cascade:Reactome	Toll Like Receptor 7/8 (TLR7/8) Cascade:Reactome	1/74	90/12994	0.402967	0.402967	0.425943	DUSP4	1
Morphine addiction - Homo sapiens (human):KEGG	Morphine addiction - Homo sapiens (human):KEGG	1/74	91/12994	0.406391	0.406391	0.428669	GABRB3	1
ErbB Signaling Pathway:Wikipathways	ErbB Signaling Pathway:Wikipathways	1/74	92/12994	0.409795	0.409795	0.43047	PAK3	1
VEGFA-VEGFR2 Pathway:Reactome	VEGFA-VEGFR2 Pathway:Reactome	1/74	92/12994	0.409795	0.409795	0.43047	PAK3	1
IL-17 signaling pathway - Homo sapiens (human):KEGG	IL-17 signaling pathway - Homo sapiens (human):KEGG	1/74	93/12994	0.41318	0.41318	0.432236	MAPK15	1
Phosphatidylinositol phosphate metabolism:EHMN	Phosphatidylinositol phosphate metabolism:EHMN	1/74	93/12994	0.41318	0.41318	0.432236	PLCD3	1
Diseases of signal transduction:Reactome	Diseases of signal transduction:Reactome	2/74	248/12994	0.414176	0.414176	0.432387	ESRP1/CNKSR1	2
Toll Like Receptor 9 (TLR9) Cascade:Reactome	Toll Like Receptor 9 (TLR9) Cascade:Reactome	1/74	94/12994	0.416546	0.416546	0.433968	DUSP4	1
Signaling by Interleukins:Reactome	Signaling by Interleukins:Reactome	2/74	254/12994	0.426035	0.426035	0.437188	IL20RA/DUSP4	2
Glycerophospholipid metabolism - Homo sapiens (human):KEGG	Glycerophospholipid metabolism - Homo sapiens (human):KEGG	1/74	97/12994	0.42653	0.42653	0.437188	PLPP2	1
MyD88:Mal cascade initiated on plasma membrane:Reactome	MyD88:Mal cascade initiated on plasma membrane:Reactome	1/74	97/12994	0.42653	0.42653	0.437188	DUSP4	1
Prostate cancer - Homo sapiens (human):KEGG	Prostate cancer - Homo sapiens (human):KEGG	1/74	97/12994	0.42653	0.42653	0.437188	SPINT1	1
Toll Like Receptor 2 (TLR2) Cascade:Reactome	Toll Like Receptor 2 (TLR2) Cascade:Reactome	1/74	97/12994	0.42653	0.42653	0.437188	DUSP4	1
Toll Like Receptor 3 (TLR3) Cascade:Reactome	Toll Like Receptor 3 (TLR3) Cascade:Reactome	1/74	97/12994	0.42653	0.42653	0.437188	DUSP4	1
Toll Like Receptor TLR1:TLR2 Cascade:Reactome	Toll Like Receptor TLR1:TLR2 Cascade:Reactome	1/74	97/12994	0.42653	0.42653	0.437188	DUSP4	1
Toll Like Receptor TLR6:TLR2 Cascade:Reactome	Toll Like Receptor TLR6:TLR2 Cascade:Reactome	1/74	97/12994	0.42653	0.42653	0.437188	DUSP4	1
AGE-RAGE signaling pathway in diabetic complications - Homo sapiens (human):KEGG	AGE-RAGE signaling pathway in diabetic complications - Homo sapiens (human):KEGG	1/74	99/12994	0.433093	0.433093	0.44124	PLCD3	1
Choline metabolism in cancer - Homo sapiens (human):KEGG	Choline metabolism in cancer - Homo sapiens (human):KEGG	1/74	99/12994	0.433093	0.433093	0.44124	PLPP2	1
Inflammatory mediator regulation of TRP channels - Homo sapiens (human):KEGG	Inflammatory mediator regulation of TRP channels - Homo sapiens (human):KEGG	1/74	99/12994	0.433093	0.433093	0.44124	BDKRB2	1
Signaling by VEGF:Reactome	Signaling by VEGF:Reactome	1/74	100/12994	0.436346	0.436346	0.443398	PAK3	1
Melanogenesis - Homo sapiens (human):KEGG	Melanogenesis - Homo sapiens (human):KEGG	1/74	101/12994	0.439581	0.439581	0.443398	WNT7B	1
MyD88-independent TLR4 cascade:Reactome	MyD88-independent TLR4 cascade:Reactome	1/74	101/12994	0.439581	0.439581	0.443398	DUSP4	1
T cell receptor signaling pathway - Homo sapiens (human):KEGG	T cell receptor signaling pathway - Homo sapiens (human):KEGG	1/74	101/12994	0.439581	0.439581	0.443398	PAK3	1
TRIF(TICAM1)-mediated TLR4 signaling:Reactome	TRIF(TICAM1)-mediated TLR4 signaling:Reactome	1/74	101/12994	0.439581	0.439581	0.443398	DUSP4	1
Chagas disease (American trypanosomiasis) - Homo sapiens (human):KEGG	Chagas disease (American trypanosomiasis) - Homo sapiens (human):KEGG	1/74	102/12994	0.442797	0.442797	0.444874	BDKRB2	1
L1CAM interactions:Reactome	L1CAM interactions:Reactome	1/74	102/12994	0.442797	0.442797	0.444874	LAMA1	1
JAK-STAT-Core:Signalink	JAK-STAT-Core:Signalink	1/74	104/12994	0.449176	0.449176	0.450391	IL20RA	1
Parathyroid hormone synthesis, secretion and action - Homo sapiens (human):KEGG	Parathyroid hormone synthesis, secretion and action - Homo sapiens (human):KEGG	1/74	106/12994	0.455482	0.455482	0.454916	CASR	1
Senescence and Autophagy in Cancer:Wikipathways	Senescence and Autophagy in Cancer:Wikipathways	1/74	106/12994	0.455482	0.455482	0.454916	GSN	1
DNA Damage Response (only ATM dependent):Wikipathways	DNA Damage Response (only ATM dependent):Wikipathways	1/74	110/12994	0.467883	0.467883	0.466018	WNT7B	1
Signaling by WNT:Reactome	Signaling by WNT:Reactome	2/74	276/12994	0.468435	0.468435	0.466018	SOX9/WNT7B	2
Serotonergic synapse - Homo sapiens (human):KEGG	Serotonergic synapse - Homo sapiens (human):KEGG	1/74	113/12994	0.476999	0.476999	0.473609	GABRB3	1
ESC Pluripotency Pathways:Wikipathways	ESC Pluripotency Pathways:Wikipathways	1/74	116/12994	0.485962	0.485962	0.481566	WNT7B	1
Apoptosis:Reactome	Apoptosis:Reactome	1/74	118/12994	0.491853	0.491853	0.485507	GSN	1
Sphingolipid signaling pathway - Homo sapiens (human):KEGG	Sphingolipid signaling pathway - Homo sapiens (human):KEGG	1/74	118/12994	0.491853	0.491853	0.485507	BDKRB2	1
Wnt Canonical:INOH	Wnt Canonical:INOH	1/74	119/12994	0.494773	0.494773	0.486497	WNT7B	1
Wnt Mammals:INOH	Wnt Mammals:INOH	1/74	119/12994	0.494773	0.494773	0.486497	WNT7B	1
AMPK signaling pathway - Homo sapiens (human):KEGG	AMPK signaling pathway - Homo sapiens (human):KEGG	1/74	120/12994	0.497677	0.497677	0.488406	CFTR	1
Programmed Cell Death:Reactome	Programmed Cell Death:Reactome	1/74	121/12994	0.500565	0.500565	0.490291	GSN	1
Cytokine-cytokine receptor interaction - Homo sapiens (human):KEGG	Cytokine-cytokine receptor interaction - Homo sapiens (human):KEGG	2/74	294/12994	0.501748	0.501748	0.490503	IL20RA/CCL28	2
RHO GTPase Effectors:Reactome	RHO GTPase Effectors:Reactome	2/74	300/12994	0.512558	0.512558	0.500108	CFTR/PAK3	2
Toll Like Receptor 4 (TLR4) Cascade:Reactome	Toll Like Receptor 4 (TLR4) Cascade:Reactome	1/74	127/12994	0.517548	0.517548	0.504007	DUSP4	1
Ebola Virus Pathway on Host:Wikipathways	Ebola Virus Pathway on Host:Wikipathways	1/74	130/12994	0.525825	0.525825	0.511086	GSN	1
Cardiac conduction:Reactome	Cardiac conduction:Reactome	1/74	131/12994	0.528553	0.528553	0.512755	FXYD2	1
Estrogen signaling pathway - Homo sapiens (human):KEGG	Estrogen signaling pathway - Homo sapiens (human):KEGG	1/74	136/12994	0.541961	0.541961	0.524759	KRT19	1
Signaling pathways regulating pluripotency of stem cells - Homo sapiens (human):KEGG	Signaling pathways regulating pluripotency of stem cells - Homo sapiens (human):KEGG	1/74	139/12994	0.549824	0.549824	0.531359	WNT7B	1
Direct p53 effectors:PID	Direct p53 effectors:PID	1/74	142/12994	0.557554	0.557554	0.536785	BDKRB2	1
NRF2 pathway:Wikipathways	NRF2 pathway:Wikipathways	1/74	142/12994	0.557554	0.557554	0.536785	SLC5A1	1
AndrogenReceptor:NetPath	AndrogenReceptor:NetPath	1/74	143/12994	0.560102	0.560102	0.538216	GSN	1
Adrenergic signaling in cardiomyocytes - Homo sapiens (human):KEGG	Adrenergic signaling in cardiomyocytes - Homo sapiens (human):KEGG	1/74	144/12994	0.562635	0.562635	0.53861	FXYD2	1
Brain-Derived Neurotrophic Factor (BDNF) signaling pathway:Wikipathways	Brain-Derived Neurotrophic Factor (BDNF) signaling pathway:Wikipathways	1/74	144/12994	0.562635	0.562635	0.53861	GABRB3	1
Class A/1 (Rhodopsin-like receptors):Reactome	Class A/1 (Rhodopsin-like receptors):Reactome	2/74	330/12994	0.564303	0.564303	0.538987	BDKRB2/CCL28	2
Phospholipase D signaling pathway - Homo sapiens (human):KEGG	Phospholipase D signaling pathway - Homo sapiens (human):KEGG	1/74	145/12994	0.565154	0.565154	0.538987	PLPP2	1
Breast cancer - Homo sapiens (human):KEGG	Breast cancer - Homo sapiens (human):KEGG	1/74	147/12994	0.570148	0.570148	0.54273	WNT7B	1
Retrograde endocannabinoid signaling - Homo sapiens (human):KEGG	Retrograde endocannabinoid signaling - Homo sapiens (human):KEGG	1/74	148/12994	0.572624	0.572624	0.544066	GABRB3	1
Calcium Regulation in the Cardiac Cell:Wikipathways	Calcium Regulation in the Cardiac Cell:Wikipathways	1/74	149/12994	0.575086	0.575086	0.544367	FXYD2	1
Gastric cancer - Homo sapiens (human):KEGG	Gastric cancer - Homo sapiens (human):KEGG	1/74	149/12994	0.575086	0.575086	0.544367	WNT7B	1
mTOR signaling pathway - Homo sapiens (human):KEGG	mTOR signaling pathway - Homo sapiens (human):KEGG	1/74	150/12994	0.577534	0.577534	0.545666	WNT7B	1
Hippo signaling pathway - Homo sapiens (human):KEGG	Hippo signaling pathway - Homo sapiens (human):KEGG	1/74	153/12994	0.584795	0.584795	0.549668	WNT7B	1
Mesodermal Commitment Pathway:Wikipathways	Mesodermal Commitment Pathway:Wikipathways	1/74	153/12994	0.584795	0.584795	0.549668	GRHL2	1
Breast cancer pathway:Wikipathways	Breast cancer pathway:Wikipathways	1/74	154/12994	0.587187	0.587187	0.549668	WNT7B	1
Cushing syndrome - Homo sapiens (human):KEGG	Cushing syndrome - Homo sapiens (human):KEGG	1/74	154/12994	0.587187	0.587187	0.549668	WNT7B	1
Toll-Like Receptors Cascades:Reactome	Toll-Like Receptors Cascades:Reactome	1/74	154/12994	0.587187	0.587187	0.549668	DUSP4	1
JAK-STAT signaling pathway - Homo sapiens (human):KEGG	JAK-STAT signaling pathway - Homo sapiens (human):KEGG	1/74	162/12994	0.605846	0.605846	0.56609	IL20RA	1
Chemokine signaling pathway:Wikipathways	Chemokine signaling pathway:Wikipathways	1/74	165/12994	0.612626	0.612626	0.571373	CCL28	1
Hepatocellular carcinoma - Homo sapiens (human):KEGG	Hepatocellular carcinoma - Homo sapiens (human):KEGG	1/74	168/12994	0.619291	0.619291	0.575474	WNT7B	1
NOD-like receptor signaling pathway - Homo sapiens (human):KEGG	NOD-like receptor signaling pathway - Homo sapiens (human):KEGG	1/74	168/12994	0.619291	0.619291	0.575474	CASR	1
Alzheimer disease - Homo sapiens (human):KEGG	Alzheimer disease - Homo sapiens (human):KEGG	1/74	171/12994	0.625844	0.625844	0.57944	BACE2	1
Influenza A - Homo sapiens (human):KEGG	Influenza A - Homo sapiens (human):KEGG	1/74	171/12994	0.625844	0.625844	0.57944	TMPRSS13	1
TGF_beta_Receptor:NetPath	TGF_beta_Receptor:NetPath	1/74	173/12994	0.63015	0.63015	0.582364	SOX9	1
Fatty acid metabolism:Reactome	Fatty acid metabolism:Reactome	1/74	185/12994	0.654979	0.654979	0.60421	ELOVL7	1
TCF dependent signaling in response to WNT:Reactome	TCF dependent signaling in response to WNT:Reactome	1/74	188/12994	0.660924	0.660924	0.608588	SOX9	1
Chemokine signaling pathway - Homo sapiens (human):KEGG	Chemokine signaling pathway - Homo sapiens (human):KEGG	1/74	189/12994	0.662884	0.662884	0.609287	CCL28	1
HIV Infection:Reactome	HIV Infection:Reactome	1/74	195/12994	0.674407	0.674407	0.617641	AP1M2	1
Muscle contraction:Reactome	Muscle contraction:Reactome	1/74	195/12994	0.674407	0.674407	0.617641	FXYD2	1
Proteoglycans in cancer - Homo sapiens (human):KEGG	Proteoglycans in cancer - Homo sapiens (human):KEGG	1/74	201/12994	0.685542	0.685542	0.62558	WNT7B	1
Viral carcinogenesis - Homo sapiens (human):KEGG	Viral carcinogenesis - Homo sapiens (human):KEGG	1/74	201/12994	0.685542	0.685542	0.62558	GSN	1
Ciliary landscape:Wikipathways	Ciliary landscape:Wikipathways	1/74	213/12994	0.706698	0.706698	0.643727	USH1C	1
Signaling by Rho GTPases:Reactome	Signaling by Rho GTPases:Reactome	2/74	430/12994	0.708051	0.708051	0.643804	CFTR/PAK3	2
Phospholipid metabolism:Reactome	Phospholipid metabolism:Reactome	1/74	216/12994	0.711763	0.711763	0.646022	INPP5J	1
Cell surface interactions at the vascular wall:Reactome	Cell surface interactions at the vascular wall:Reactome	1/74	218/12994	0.715092	0.715092	0.647884	EPCAM	1
Human T-cell leukemia virus 1 infection - Homo sapiens (human):KEGG	Human T-cell leukemia virus 1 infection - Homo sapiens (human):KEGG	1/74	219/12994	0.716742	0.716742	0.648222	MMP7	1
Ub-specific processing proteases:Reactome	Ub-specific processing proteases:Reactome	1/74	220/12994	0.718383	0.718383	0.648549	CFTR	1
Purine metabolism:EHMN	Purine metabolism:EHMN	1/74	222/12994	0.721636	0.721636	0.65033	SLC5A1	1
Cytokine Signaling in Immune system:Reactome	Cytokine Signaling in Immune system:Reactome	2/74	458/12994	0.740608	0.740608	0.666243	IL20RA/DUSP4	2
Endocytosis - Homo sapiens (human):KEGG	Endocytosis - Homo sapiens (human):KEGG	1/74	244/12994	0.755067	0.755067	0.67685	EPN3	1
SLC-mediated transmembrane transport:Reactome	SLC-mediated transmembrane transport:Reactome	1/74	244/12994	0.755067	0.755067	0.67685	SLC5A1	1
MAPK Signaling Pathway:Wikipathways	MAPK Signaling Pathway:Wikipathways	1/74	246/12994	0.757902	0.757902	0.678193	DUSP4	1
Infectious disease:Reactome	Infectious disease:Reactome	1/74	251/12994	0.764848	0.764848	0.683204	AP1M2	1
miR-targeted genes in lymphocytes - TarBase:Wikipathways	miR-targeted genes in lymphocytes - TarBase:Wikipathways	2/74	489/12994	0.773048	0.773048	0.689315	TRPV6/LAMC2	2
GPCRs, Class A Rhodopsin-like:Wikipathways	GPCRs, Class A Rhodopsin-like:Wikipathways	1/74	261/12994	0.778157	0.778157	0.691375	BDKRB2	1
GPCR signaling-G alpha i:INOH	GPCR signaling-G alpha i:INOH	1/74	262/12994	0.779446	0.779446	0.691375	WNT7B	1
GPCR signaling-pertussis toxin:INOH	GPCR signaling-pertussis toxin:INOH	1/74	262/12994	0.779446	0.779446	0.691375	WNT7B	1
GPCR signaling-cholera toxin:INOH	GPCR signaling-cholera toxin:INOH	1/74	270/12994	0.789498	0.789498	0.699069	WNT7B	1
GPCR signaling-G alpha s Epac and ERK:INOH	GPCR signaling-G alpha s Epac and ERK:INOH	1/74	272/12994	0.791939	0.791939	0.700009	WNT7B	1
GPCR signaling-G alpha q:INOH	GPCR signaling-G alpha q:INOH	1/74	274/12994	0.794353	0.794353	0.700921	WNT7B	1
GPCR signaling-G alpha s PKA and ERK:INOH	GPCR signaling-G alpha s PKA and ERK:INOH	1/74	285/12994	0.807142	0.807142	0.710969	WNT7B	1
MAPK signaling pathway - Homo sapiens (human):KEGG	MAPK signaling pathway - Homo sapiens (human):KEGG	1/74	295/12994	0.818085	0.818085	0.719046	DUSP4	1
Deubiquitination:Reactome	Deubiquitination:Reactome	1/74	296/12994	0.819145	0.819145	0.719046	CFTR	1
Nuclear Receptors Meta-Pathway:Wikipathways	Nuclear Receptors Meta-Pathway:Wikipathways	1/74	316/12994	0.839112	0.839112	0.7353	SLC5A1	1
miR-targeted genes in muscle cell - TarBase:Wikipathways	miR-targeted genes in muscle cell - TarBase:Wikipathways	1/74	400/12994	0.901766	0.901766	0.78884	LAMC2	1
Neutrophil degranulation:Reactome	Neutrophil degranulation:Reactome	1/74	485/12994	0.940573	0.940573	0.821372	GSN	1

### Sheet: Liver_darkorange
ID	Description	GeneRatio	BgRatio	pvalue	p.adjust	qvalue	geneID	Count
Antigen processing: Ubiquitination & Proteasome degradation:Reactome	Antigen processing: Ubiquitination & Proteasome degradation:Reactome	10/131	263/12994	0.000327202	0.000327202	0.297926	ASB6/UBE2J2/TRIM11/UBE2O/TRIM39/UBE2G2/RNF220/RBCK1/FBXL19/CDC34	10
Regulation of nuclear SMAD2/3 signaling:PID	Regulation of nuclear SMAD2/3 signaling:PID	5/131	77/12994	0.00106656	0.00106656	0.414056	MED15/CTBP1/TCF3/PIAS3/IRF7	5
Class I MHC mediated antigen processing & presentation:Reactome	Class I MHC mediated antigen processing & presentation:Reactome	10/131	323/12994	0.00158791	0.00158791	0.414056	ASB6/UBE2J2/TRIM11/UBE2O/TRIM39/UBE2G2/RNF220/RBCK1/FBXL19/CDC34	10
RNA Polymerase III Transcription Initiation From Type 2 Promoter:Reactome	RNA Polymerase III Transcription Initiation From Type 2 Promoter:Reactome	3/131	27/12994	0.00245407	0.00245407	0.414056	POLR3D/POLR2H/BRF1	3
Ubiquitin mediated proteolysis - Homo sapiens (human):KEGG	Ubiquitin mediated proteolysis - Homo sapiens (human):KEGG	6/131	137/12994	0.00262095	0.00262095	0.414056	UBE2J2/UBE2O/UBE2G2/PIAS3/CDC34/PML	6
RNA Polymerase III Transcription Initiation From Type 1 Promoter:Reactome	RNA Polymerase III Transcription Initiation From Type 1 Promoter:Reactome	3/131	28/12994	0.00272846	0.00272846	0.414056	POLR3D/POLR2H/BRF1	3
tRNA processing:Reactome	tRNA processing:Reactome	5/131	103/12994	0.00383939	0.00383939	0.435984	TRMT1/TRMT61A/CPSF4/TSEN54/CTU1	5
mTOR signaling pathway:PID	mTOR signaling pathway:PID	4/131	64/12994	0.00392958	0.00392958	0.435984	POLDIP3/HRAS/PRR5/PML	4
SNARE interactions in vesicular transport - Homo sapiens (human):KEGG	SNARE interactions in vesicular transport - Homo sapiens (human):KEGG	3/131	34/12994	0.00476955	0.00476955	0.435984	STX1A/STX10/STX2	3
DNA Repair:Reactome	DNA Repair:Reactome	9/131	317/12994	0.00479316	0.00479316	0.435984	SIRT6/MCRS1/POLR2H/TDG/MUS81/UIMC1/ZNF830/PIAS3/EYA3	9
RNA Polymerase III Transcription Initiation:Reactome	RNA Polymerase III Transcription Initiation:Reactome	3/131	36/12994	0.00560832	0.00560832	0.435984	POLR3D/POLR2H/BRF1	3
Pregnenolone biosynthesis:Reactome	Pregnenolone biosynthesis:Reactome	2/131	12/12994	0.00623109	0.00623109	0.435984	STARD3/FDX2	2
RNA Polymerase III Abortive And Retractive Initiation:Reactome	RNA Polymerase III Abortive And Retractive Initiation:Reactome	3/131	41/12994	0.00807311	0.00807311	0.435984	POLR3D/POLR2H/BRF1	3
RNA Polymerase III Transcription:Reactome	RNA Polymerase III Transcription:Reactome	3/131	41/12994	0.00807311	0.00807311	0.435984	POLR3D/POLR2H/BRF1	3
RNA degradation - Homo sapiens (human):KEGG	RNA degradation - Homo sapiens (human):KEGG	4/131	79/12994	0.00827874	0.00827874	0.435984	CNOT9/EDC3/EDC4/PNLDC1	4
ERK Pathway in Huntington,s Disease:Wikipathways	ERK Pathway in Huntington,s Disease:Wikipathways	2/131	14/12994	0.00847892	0.00847892	0.435984	MAP2K7/HRAS	2
tRNA modification in the nucleus and cytosol:Reactome	tRNA modification in the nucleus and cytosol:Reactome	3/131	42/12994	0.00863098	0.00863098	0.435984	TRMT1/TRMT61A/CTU1	3
Steroid hormones:Reactome	Steroid hormones:Reactome	3/131	43/12994	0.00921095	0.00921095	0.435984	CYP27B1/STARD3/FDX2	3
mRNA decay by 5, to 3, exoribonuclease:Reactome	mRNA decay by 5, to 3, exoribonuclease:Reactome	2/131	15/12994	0.00971922	0.00971922	0.435984	EDC3/EDC4	2
TGF-Ncore:Signalink	TGF-Ncore:Signalink	3/131	45/12994	0.0104379	0.0104379	0.435984	CTDNEP1/PIAS3/PML	3
Angiopoietin Like Protein 8 Regulatory Pathway:Wikipathways	Angiopoietin Like Protein 8 Regulatory Pathway:Wikipathways	5/131	131/12994	0.0104502	0.0104502	0.435984	MAP2K7/MAP3K10/HRAS/TRIP10/SHC2	5
Transcription of E2F targets under negative control by DREAM complex:Reactome	Transcription of E2F targets under negative control by DREAM complex:Reactome	2/131	16/12994	0.0110349	0.0110349	0.435984	E2F4/LIN37	2
Insulin Pathway:PID	Insulin Pathway:PID	3/131	46/12994	0.0110852	0.0110852	0.435984	HRAS/TRIP10/SH2B2	3
Nicotine Pathway (Dopaminergic Neuron), Pharmacodynamics:PharmGKB	Nicotine Pathway (Dopaminergic Neuron), Pharmacodynamics:PharmGKB	3/131	48/12994	0.0124481	0.0124481	0.435984	STX1A/STX10/STX2	3
Insulin signaling pathway - Homo sapiens (human):KEGG	Insulin signaling pathway - Homo sapiens (human):KEGG	5/131	137/12994	0.0125097	0.0125097	0.435984	HRAS/TRIP10/SHC2/PHKG2/SH2B2	5
mets affect on macrophage differentiation:BioCarta	mets affect on macrophage differentiation:BioCarta	2/131	18/12994	0.0138859	0.0138859	0.435984	E2F4/HRAS	2
RNA Polymerase III Chain Elongation:Reactome	RNA Polymerase III Chain Elongation:Reactome	2/131	18/12994	0.0138859	0.0138859	0.435984	POLR3D/POLR2H	2
Signalling to RAS:Reactome	Signalling to RAS:Reactome	2/131	18/12994	0.0138859	0.0138859	0.435984	HRAS/SHC2	2
SREBF and miR33 in cholesterol and lipid homeostasis:Wikipathways	SREBF and miR33 in cholesterol and lipid homeostasis:Wikipathways	2/131	18/12994	0.0138859	0.0138859	0.435984	SIRT6/MED15	2
Processing of Intronless Pre-mRNAs:Reactome	Processing of Intronless Pre-mRNAs:Reactome	2/131	19/12994	0.0154181	0.0154181	0.467954	CPSF4/SYMPK	2
Anchoring of the basal body to the plasma membrane:Reactome	Anchoring of the basal body to the plasma membrane:Reactome	4/131	97/12994	0.0166324	0.0166324	0.488524	TMEM216/SSNA1/CCP110/SFI1	4
NGF:INOH	NGF:INOH	2/131	21/12994	0.0186882	0.0186882	0.519437	HRAS/SHC2	2
Deadenylation-dependent mRNA decay:Reactome	Deadenylation-dependent mRNA decay:Reactome	3/131	56/12994	0.0188258	0.0188258	0.519437	CNOT9/EDC3/EDC4	3
Wnt-beta-catenin Signaling Pathway in Leukemia:Wikipathways	Wnt-beta-catenin Signaling Pathway in Leukemia:Wikipathways	2/131	22/12994	0.0204229	0.0204229	0.537331	TCF3/PML	2
mRNA 3,-end processing:Reactome	mRNA 3,-end processing:Reactome	3/131	58/12994	0.0206546	0.0206546	0.537331	CPSF4/POLDIP3/SYMPK	3
EGF-Core:Signalink	EGF-Core:Signalink	4/131	105/12994	0.0215886	0.0215886	0.538733	MAP2K7/MAP3K10/HRAS/SHC2	4
RNA Polymerase III Transcription Termination:Reactome	RNA Polymerase III Transcription Termination:Reactome	2/131	23/12994	0.0222222	0.0222222	0.538733	POLR3D/POLR2H	2
Insulin Signaling:Wikipathways	Insulin Signaling:Wikipathways	5/131	160/12994	0.0229175	0.0229175	0.538733	MAP2K7/MAP3K10/HRAS/SHC2/SH2B2	5
Cytosolic DNA-sensing pathway - Homo sapiens (human):KEGG	Cytosolic DNA-sensing pathway - Homo sapiens (human):KEGG	3/131	63/12994	0.0256394	0.0256394	0.538733	POLR3D/POLR2H/IRF7	3
Neurotrophic factor-mediated Trk receptor signaling:PID	Neurotrophic factor-mediated Trk receptor signaling:PID	3/131	63/12994	0.0256394	0.0256394	0.538733	HRAS/SHC2/SH2B2	3
G0 and Early G1:Reactome	G0 and Early G1:Reactome	2/131	25/12994	0.0260087	0.0260087	0.538733	E2F4/LIN37	2
Uptake and actions of bacterial toxins:Reactome	Uptake and actions of bacterial toxins:Reactome	2/131	25/12994	0.0260087	0.0260087	0.538733	MAP2K7/STX1A	2
Nucleotide Excision Repair:Reactome	Nucleotide Excision Repair:Reactome	4/131	113/12994	0.0273623	0.0273623	0.538733	MCRS1/POLR2H/ZNF830/PIAS3	4
Cleavage of Growing Transcript in the Termination Region:Reactome	Cleavage of Growing Transcript in the Termination Region:Reactome	3/131	67/12994	0.0300513	0.0300513	0.538733	CPSF4/POLDIP3/SYMPK	3
EGFR Inhibitor Pathway, Pharmacodynamics:PharmGKB	EGFR Inhibitor Pathway, Pharmacodynamics:PharmGKB	3/131	67/12994	0.0300513	0.0300513	0.538733	MAP2K7/HRAS/SHC2	3
RNA Polymerase II Transcription Termination:Reactome	RNA Polymerase II Transcription Termination:Reactome	3/131	67/12994	0.0300513	0.0300513	0.538733	CPSF4/POLDIP3/SYMPK	3
EGF:INOH	EGF:INOH	2/131	28/12994	0.0321366	0.0321366	0.538733	HRAS/SHC2	2
Processing of Capped Intronless Pre-mRNA:Reactome	Processing of Capped Intronless Pre-mRNA:Reactome	2/131	28/12994	0.0321366	0.0321366	0.538733	CPSF4/SYMPK	2
RNA Polymerase III Transcription Initiation From Type 3 Promoter:Reactome	RNA Polymerase III Transcription Initiation From Type 3 Promoter:Reactome	2/131	28/12994	0.0321366	0.0321366	0.538733	POLR3D/POLR2H	2
Neurotrophin signaling pathway - Homo sapiens (human):KEGG	Neurotrophin signaling pathway - Homo sapiens (human):KEGG	4/131	119/12994	0.0322437	0.0322437	0.538733	MAP2K7/HRAS/SHC2/SH2B2	4
Loss of Nlp from mitotic centrosomes:Reactome	Loss of Nlp from mitotic centrosomes:Reactome	3/131	69/12994	0.0323978	0.0323978	0.538733	SSNA1/CCP110/SFI1	3
Loss of proteins required for interphase microtubule organization from the centrosome:Reactome	Loss of proteins required for interphase microtubule organization from the centrosome:Reactome	3/131	69/12994	0.0323978	0.0323978	0.538733	SSNA1/CCP110/SFI1	3
mRNA Splicing - Major Pathway:Reactome	mRNA Splicing - Major Pathway:Reactome	5/131	178/12994	0.0341324	0.0341324	0.538733	CD2BP2/POLR2H/CPSF4/SNRPA/SYMPK	5
fc epsilon receptor i signaling in mast cells:BioCarta	fc epsilon receptor i signaling in mast cells:BioCarta	2/131	29/12994	0.0342933	0.0342933	0.538733	MAP2K7/HRAS	2
MAPK Cascade:Wikipathways	MAPK Cascade:Wikipathways	2/131	29/12994	0.0342933	0.0342933	0.538733	MAP2K7/HRAS	2
Signalling to ERKs:Reactome	Signalling to ERKs:Reactome	2/131	29/12994	0.0342933	0.0342933	0.538733	HRAS/SHC2	2
the information processing pathway at the ifn beta enhancer:BioCarta	the information processing pathway at the ifn beta enhancer:BioCarta	2/131	29/12994	0.0342933	0.0342933	0.538733	SMARCD1/IRF7	2
Processing of Capped Intron-Containing Pre-mRNA:Reactome	Processing of Capped Intron-Containing Pre-mRNA:Reactome	6/131	240/12994	0.034605	0.034605	0.538733	CD2BP2/POLR2H/CPSF4/POLDIP3/SNRPA/SYMPK	6
AURKA Activation by TPX2:Reactome	AURKA Activation by TPX2:Reactome	3/131	72/12994	0.036092	0.036092	0.538733	SSNA1/CCP110/SFI1	3
Clathrin derived vesicle budding:Reactome	Clathrin derived vesicle budding:Reactome	3/131	72/12994	0.036092	0.036092	0.538733	GAK/BLOC1S3/AP4M1	3
trans-Golgi Network Vesicle Budding:Reactome	trans-Golgi Network Vesicle Budding:Reactome	3/131	72/12994	0.036092	0.036092	0.538733	GAK/BLOC1S3/AP4M1	3
RNA polymerase - Homo sapiens (human):KEGG	RNA polymerase - Homo sapiens (human):KEGG	2/131	31/12994	0.0387698	0.0387698	0.542052	POLR3D/POLR2H	2
Synthesis of active ubiquitin: roles of E1 and E2 enzymes:Reactome	Synthesis of active ubiquitin: roles of E1 and E2 enzymes:Reactome	2/131	31/12994	0.0387698	0.0387698	0.542052	UBE2G2/CDC34	2
Herpes simplex infection - Homo sapiens (human):KEGG	Herpes simplex infection - Homo sapiens (human):KEGG	5/131	185/12994	0.0392741	0.0392741	0.542052	MCRS1/TAF4/IRF7/CDC34/PML	5
mRNA Splicing:Reactome	mRNA Splicing:Reactome	5/131	186/12994	0.0400452	0.0400452	0.542052	CD2BP2/POLR2H/CPSF4/SNRPA/SYMPK	5
Cilium Assembly:Reactome	Cilium Assembly:Reactome	5/131	187/12994	0.0408255	0.0408255	0.542052	TMEM216/RAB11FIP3/SSNA1/CCP110/SFI1	5
Chronic myeloid leukemia - Homo sapiens (human):KEGG	Chronic myeloid leukemia - Homo sapiens (human):KEGG	3/131	76/12994	0.0413401	0.0413401	0.542052	HRAS/CTBP1/SHC2	3
Metabolism of steroid hormones:Reactome	Metabolism of steroid hormones:Reactome	2/131	33/12994	0.0434552	0.0434552	0.542052	STARD3/FDX2	2
Recruitment of NuMA to mitotic centrosomes:Reactome	Recruitment of NuMA to mitotic centrosomes:Reactome	3/131	79/12994	0.0455146	0.0455146	0.542052	SSNA1/CCP110/SFI1	3
ATM pathway:PID	ATM pathway:PID	2/131	34/12994	0.0458731	0.0458731	0.542052	UIMC1/CTBP1	2
Centrosome maturation:Reactome	Centrosome maturation:Reactome	3/131	80/12994	0.046951	0.046951	0.542052	SSNA1/CCP110/SFI1	3
Protein ubiquitination:Reactome	Protein ubiquitination:Reactome	3/131	80/12994	0.046951	0.046951	0.542052	UBE2J2/UBE2G2/CDC34	3
Recruitment of mitotic centrosome proteins and complexes:Reactome	Recruitment of mitotic centrosome proteins and complexes:Reactome	3/131	80/12994	0.046951	0.046951	0.542052	SSNA1/CCP110/SFI1	3
HGF:INOH	HGF:INOH	2/131	35/12994	0.0483394	0.0483394	0.542052	HRAS/SHC2	2
G2/M Transition:Reactome	G2/M Transition:Reactome	4/131	137/12994	0.0497761	0.0497761	0.542052	LIN37/SSNA1/CCP110/SFI1	4
Transport of Mature Transcript to Cytoplasm:Reactome	Transport of Mature Transcript to Cytoplasm:Reactome	3/131	82/12994	0.0498903	0.0498903	0.542052	CPSF4/POLDIP3/SYMPK	3
IGF signaling:INOH	IGF signaling:INOH	2/131	36/12994	0.050853	0.050853	0.542052	HRAS/SHC2	2
Clathrin-mediated endocytosis:Reactome	Clathrin-mediated endocytosis:Reactome	4/131	138/12994	0.0508775	0.0508775	0.542052	ARFGAP1/GAK/CTTN/TRIP10	4
Mitotic G2-G2/M phases:Reactome	Mitotic G2-G2/M phases:Reactome	4/131	139/12994	0.0519923	0.0519923	0.542052	LIN37/SSNA1/CCP110/SFI1	4
Pyrimidine metabolism:Wikipathways	Pyrimidine metabolism:Wikipathways	3/131	84/12994	0.0529175	0.0529175	0.542052	POLR3D/POLR2H/NT5C	3
ErbB signaling pathway - Homo sapiens (human):KEGG	ErbB signaling pathway - Homo sapiens (human):KEGG	3/131	85/12994	0.0544637	0.0544637	0.542052	MAP2K7/HRAS/SHC2	3
Ectoderm Differentiation:Wikipathways	Ectoderm Differentiation:Wikipathways	4/131	142/12994	0.0554166	0.0554166	0.542052	CTBP1/RHPN1/TCF3/GAS2L1	4
Intracellular Signalling Through Adenosine Receptor A2a and Adenosine:SMPDB	Intracellular Signalling Through Adenosine Receptor A2a and Adenosine:SMPDB	2/131	38/12994	0.0560172	0.0560172	0.542052	MAP2K7/HRAS	2
Intracellular Signalling Through Adenosine Receptor A2b and Adenosine:SMPDB	Intracellular Signalling Through Adenosine Receptor A2b and Adenosine:SMPDB	2/131	38/12994	0.0560172	0.0560172	0.542052	MAP2K7/HRAS	2
Oncostatin_M:NetPath	Oncostatin_M:NetPath	2/131	38/12994	0.0560172	0.0560172	0.542052	HRAS/PIAS3	2
RNA Polymerase II Pre-transcription Events:Reactome	RNA Polymerase II Pre-transcription Events:Reactome	3/131	86/12994	0.0560314	0.0560314	0.542052	MLLT1/POLR2H/TAF4	3
Regulation of PLK1 Activity at G2/M Transition:Reactome	Regulation of PLK1 Activity at G2/M Transition:Reactome	3/131	87/12994	0.0576206	0.0576206	0.542052	SSNA1/CCP110/SFI1	3
Transport of Mature mRNA Derived from an Intronless Transcript:Reactome	Transport of Mature mRNA Derived from an Intronless Transcript:Reactome	2/131	40/12994	0.0613565	0.0613565	0.542052	CPSF4/SYMPK	2
Eukaryotic Transcription Initiation:Wikipathways	Eukaryotic Transcription Initiation:Wikipathways	2/131	41/12994	0.064089	0.064089	0.542052	POLR3D/POLR2H	2
Homologous recombination - Homo sapiens (human):KEGG	Homologous recombination - Homo sapiens (human):KEGG	2/131	41/12994	0.064089	0.064089	0.542052	MUS81/UIMC1	2
Transport of Mature mRNAs Derived from Intronless Transcripts:Reactome	Transport of Mature mRNAs Derived from Intronless Transcripts:Reactome	2/131	41/12994	0.064089	0.064089	0.542052	CPSF4/SYMPK	2
mRNA surveillance pathway - Homo sapiens (human):KEGG	mRNA surveillance pathway - Homo sapiens (human):KEGG	3/131	91/12994	0.0641884	0.0641884	0.542052	DAZAP1/CPSF4/SYMPK	3
ErbB Signaling Pathway:Wikipathways	ErbB Signaling Pathway:Wikipathways	3/131	92/12994	0.0658823	0.0658823	0.542052	MAP2K7/HRAS/SHC2	3
VEGFA-VEGFR2 Pathway:Reactome	VEGFA-VEGFR2 Pathway:Reactome	3/131	92/12994	0.0658823	0.0658823	0.542052	HRAS/SHC2/PRR5	3
Fc Epsilon Receptor I Signaling in Mast Cells:SMPDB	Fc Epsilon Receptor I Signaling in Mast Cells:SMPDB	2/131	42/12994	0.0668619	0.0668619	0.542052	MAP2K7/HRAS	2
Splicing factor NOVA regulated synaptic proteins:Wikipathways	Splicing factor NOVA regulated synaptic proteins:Wikipathways	2/131	42/12994	0.0668619	0.0668619	0.542052	NCDN/STX2	2
Signaling by SCF-KIT:Reactome	Signaling by SCF-KIT:Reactome	2/131	43/12994	0.0696742	0.0696742	0.542052	HRAS/SH2B2	2
Interleukin-11 Signaling Pathway:Wikipathways	Interleukin-11 Signaling Pathway:Wikipathways	2/131	44/12994	0.0725247	0.0725247	0.542052	HRAS/PIAS3	2
Structural Pathway of Interleukin 1 (IL-1):Wikipathways	Structural Pathway of Interleukin 1 (IL-1):Wikipathways	2/131	44/12994	0.0725247	0.0725247	0.542052	MAP2K7/IRF7	2
a6b1 and a6b4 Integrin signaling:PID	a6b1 and a6b4 Integrin signaling:PID	2/131	45/12994	0.0754124	0.0754124	0.542052	HRAS/MST1	2
PDGF:INOH	PDGF:INOH	2/131	45/12994	0.0754124	0.0754124	0.542052	HRAS/SHC2	2
RNA Polymerase II Promoter Escape:Reactome	RNA Polymerase II Promoter Escape:Reactome	2/131	46/12994	0.0783364	0.0783364	0.542052	POLR2H/TAF4	2
Signaling by VEGF:Reactome	Signaling by VEGF:Reactome	3/131	100/12994	0.0801559	0.0801559	0.542052	HRAS/SHC2/PRR5	3
HIV Transcription Initiation:Reactome	HIV Transcription Initiation:Reactome	2/131	47/12994	0.0812956	0.0812956	0.542052	POLR2H/TAF4	2
RNA Polymerase II HIV Promoter Escape:Reactome	RNA Polymerase II HIV Promoter Escape:Reactome	2/131	47/12994	0.0812956	0.0812956	0.542052	POLR2H/TAF4	2
RNA Polymerase II Transcription Initiation And Promoter Clearance:Reactome	RNA Polymerase II Transcription Initiation And Promoter Clearance:Reactome	2/131	47/12994	0.0812956	0.0812956	0.542052	POLR2H/TAF4	2
RNA Polymerase II Transcription Initiation:Reactome	RNA Polymerase II Transcription Initiation:Reactome	2/131	47/12994	0.0812956	0.0812956	0.542052	POLR2H/TAF4	2
RNA Polymerase II Transcription Pre-Initiation And Promoter Opening:Reactome	RNA Polymerase II Transcription Pre-Initiation And Promoter Opening:Reactome	2/131	47/12994	0.0812956	0.0812956	0.542052	POLR2H/TAF4	2
Transcriptional regulation of white adipocyte differentiation:Reactome	Transcriptional regulation of white adipocyte differentiation:Reactome	2/131	47/12994	0.0812956	0.0812956	0.542052	MED22/MED15	2
Vitamin B3 (nicotinate and nicotinamide) metabolism:EHMN	Vitamin B3 (nicotinate and nicotinamide) metabolism:EHMN	2/131	47/12994	0.0812956	0.0812956	0.542052	SIRT6/NT5C	2
Pyrimidine metabolism - Homo sapiens (human):KEGG	Pyrimidine metabolism - Homo sapiens (human):KEGG	3/131	101/12994	0.0820277	0.0820277	0.542052	POLR3D/POLR2H/NT5C	3
Notch-mediated HES/HEY network:PID	Notch-mediated HES/HEY network:PID	2/131	48/12994	0.0842889	0.0842889	0.542052	CTBP1/TCF3	2
Protein processing in endoplasmic reticulum - Homo sapiens (human):KEGG	Protein processing in endoplasmic reticulum - Homo sapiens (human):KEGG	4/131	165/12994	0.0855642	0.0855642	0.542052	UBE2J2/UBE2G2/MAP2K7/DNAJB2	4
TNFalpha:NetPath	TNFalpha:NetPath	5/131	234/12994	0.0879647	0.0879647	0.542052	POLR2H/MARK2/TRAF4/CDC34/PML	5
DNA Double-Strand Break Repair:Reactome	DNA Double-Strand Break Repair:Reactome	4/131	167/12994	0.0885009	0.0885009	0.542052	SIRT6/MUS81/UIMC1/EYA3	4
EGFR1:NetPath	EGFR1:NetPath	8/131	455/12994	0.0891569	0.0891569	0.542052	PPP1R14B/MAP2K7/CTTN/PTPN23/RBCK1/HRAS/CTBP1/PIAS3	8
Nuclear Envelope Breakdown:Reactome	Nuclear Envelope Breakdown:Reactome	2/131	51/12994	0.0934646	0.0934646	0.542052	LEMD2/CTDNEP1	2
Synaptic Vesicle Pathway:Wikipathways	Synaptic Vesicle Pathway:Wikipathways	2/131	51/12994	0.0934646	0.0934646	0.542052	STX1A/STX2	2
TP53 Regulates Transcription of Cell Cycle Genes:Reactome	TP53 Regulates Transcription of Cell Cycle Genes:Reactome	2/131	51/12994	0.0934646	0.0934646	0.542052	E2F4/CNOT9	2
Wnt Signaling Pathway:Wikipathways	Wnt Signaling Pathway:Wikipathways	2/131	51/12994	0.0934646	0.0934646	0.542052	CTBP1/TCF3	2
Phase I - Functionalization of compounds:Reactome	Phase I - Functionalization of compounds:Reactome	3/131	107/12994	0.0936478	0.0936478	0.542052	CYP27B1/AOC2/FDX2	3
Influenza A - Homo sapiens (human):KEGG	Influenza A - Homo sapiens (human):KEGG	4/131	171/12994	0.0945192	0.0945192	0.542052	MAP2K7/CPSF4/IRF7/PML	4
Organelle biogenesis and maintenance:Reactome	Organelle biogenesis and maintenance:Reactome	5/131	240/12994	0.0954364	0.0954364	0.542052	TMEM216/RAB11FIP3/SSNA1/CCP110/SFI1	5
Thermogenesis:Wikipathways	Thermogenesis:Wikipathways	3/131	108/12994	0.0956476	0.0956476	0.542052	SIRT6/HRAS/SMARCD1	3
Activation of Ca-permeable Kainate Receptor:Reactome	Activation of Ca-permeable Kainate Receptor:Reactome	1/131	10/12994	0.0963947	0.0963947	0.542052	GRIK5	1
Base-Excision Repair, AP Site Formation:Reactome	Base-Excision Repair, AP Site Formation:Reactome	1/131	10/12994	0.0963947	0.0963947	0.542052	TDG	1
e2f1 destruction pathway:BioCarta	e2f1 destruction pathway:BioCarta	1/131	10/12994	0.0963947	0.0963947	0.542052	CDC34	1
EGFR Transactivation by Gastrin:Reactome	EGFR Transactivation by Gastrin:Reactome	1/131	10/12994	0.0963947	0.0963947	0.542052	HRAS	1
Fluoropyrimidine Pathway, Pharmacodynamics:PharmGKB	Fluoropyrimidine Pathway, Pharmacodynamics:PharmGKB	1/131	10/12994	0.0963947	0.0963947	0.542052	TDG	1
Gemcitabine Pathway, Pharmacodynamics:PharmGKB	Gemcitabine Pathway, Pharmacodynamics:PharmGKB	1/131	10/12994	0.0963947	0.0963947	0.542052	NT5C	1
Ionotropic activity of kainate receptors:Reactome	Ionotropic activity of kainate receptors:Reactome	1/131	10/12994	0.0963947	0.0963947	0.542052	GRIK5	1
Neurotoxicity of clostridium toxins:Reactome	Neurotoxicity of clostridium toxins:Reactome	1/131	10/12994	0.0963947	0.0963947	0.542052	STX1A	1
NS1 Mediated Effects on Host Pathways:Reactome	NS1 Mediated Effects on Host Pathways:Reactome	1/131	10/12994	0.0963947	0.0963947	0.542052	CPSF4	1
PDGF Pathway:Wikipathways	PDGF Pathway:Wikipathways	1/131	10/12994	0.0963947	0.0963947	0.542052	HRAS	1
regulation of splicing through sam68:BioCarta	regulation of splicing through sam68:BioCarta	1/131	10/12994	0.0963947	0.0963947	0.542052	HRAS	1
regulation of transcriptional activity by pml:BioCarta	regulation of transcriptional activity by pml:BioCarta	1/131	10/12994	0.0963947	0.0963947	0.542052	PML	1
Signaling by FGFR3 fusions in cancer:Reactome	Signaling by FGFR3 fusions in cancer:Reactome	1/131	10/12994	0.0963947	0.0963947	0.542052	HRAS	1
Uptake and function of anthrax toxins:Reactome	Uptake and function of anthrax toxins:Reactome	1/131	10/12994	0.0963947	0.0963947	0.542052	MAP2K7	1
Vitamin D (calciferol) metabolism:Reactome	Vitamin D (calciferol) metabolism:Reactome	1/131	10/12994	0.0963947	0.0963947	0.542052	CYP27B1	1
Vitamin D Metabolism:Wikipathways	Vitamin D Metabolism:Wikipathways	1/131	10/12994	0.0963947	0.0963947	0.542052	CYP27B1	1
Signaling events mediated by Stem cell factor receptor (c-Kit):PID	Signaling events mediated by Stem cell factor receptor (c-Kit):PID	2/131	52/12994	0.0965851	0.0965851	0.542052	HRAS/SH2B2	2
keratinocyte differentiation:BioCarta	keratinocyte differentiation:BioCarta	2/131	53/12994	0.0997352	0.0997352	0.542052	MAP2K7/HRAS	2
Notch signaling pathway:PID	Notch signaling pathway:PID	2/131	53/12994	0.0997352	0.0997352	0.542052	MARK2/CTBP1	2
Endocytosis - Homo sapiens (human):KEGG	Endocytosis - Homo sapiens (human):KEGG	5/131	244/12994	0.100593	0.100593	0.542052	ARFGAP1/CHMP1A/RAB11FIP3/HRAS/PML	5
cxcr4 signaling pathway:BioCarta	cxcr4 signaling pathway:BioCarta	1/131	11/12994	0.105512	0.105512	0.542052	HRAS	1
Depolymerisation of the Nuclear Lamina:Reactome	Depolymerisation of the Nuclear Lamina:Reactome	1/131	11/12994	0.105512	0.105512	0.542052	CTDNEP1	1
epo signaling pathway:BioCarta	epo signaling pathway:BioCarta	1/131	11/12994	0.105512	0.105512	0.542052	HRAS	1
IL-5 signaling:INOH	IL-5 signaling:INOH	1/131	11/12994	0.105512	0.105512	0.542052	SHC2	1
insulin signaling pathway:BioCarta	insulin signaling pathway:BioCarta	1/131	11/12994	0.105512	0.105512	0.542052	HRAS	1
MET activates RAS signaling:Reactome	MET activates RAS signaling:Reactome	1/131	11/12994	0.105512	0.105512	0.542052	HRAS	1
p38MAPK events:Reactome	p38MAPK events:Reactome	1/131	11/12994	0.105512	0.105512	0.542052	HRAS	1
Serotonin Transporter Activity:Wikipathways	Serotonin Transporter Activity:Wikipathways	1/131	11/12994	0.105512	0.105512	0.542052	STX1A	1
Signaling by FGFR4 in disease:Reactome	Signaling by FGFR4 in disease:Reactome	1/131	11/12994	0.105512	0.105512	0.542052	HRAS	1
Transcription of E2F targets under negative control by p107 (RBL1) and p130 (RBL2) in complex with HDAC1:Reactome	Transcription of E2F targets under negative control by p107 (RBL1) and p130 (RBL2) in complex with HDAC1:Reactome	1/131	11/12994	0.105512	0.105512	0.542052	E2F4	1
Ion transport by P-type ATPases:Reactome	Ion transport by P-type ATPases:Reactome	2/131	55/12994	0.10612	0.10612	0.542052	ATP13A1/ATP13A2	2
t cell receptor signaling pathway:BioCarta	t cell receptor signaling pathway:BioCarta	2/131	55/12994	0.10612	0.10612	0.542052	ARFGAP1/HRAS	2
Validated transcriptional targets of TAp63 isoforms:PID	Validated transcriptional targets of TAp63 isoforms:PID	2/131	55/12994	0.10612	0.10612	0.542052	TRAF4/PML	2
Golgi Associated Vesicle Biogenesis:Reactome	Golgi Associated Vesicle Biogenesis:Reactome	2/131	56/12994	0.109353	0.109353	0.542052	GAK/BLOC1S3	2
Infectious disease:Reactome	Infectious disease:Reactome	5/131	251/12994	0.109947	0.109947	0.542052	POLR2H/MAP2K7/CPSF4/STX1A/TAF4	5
Formation of TC-NER Pre-Incision Complex:Reactome	Formation of TC-NER Pre-Incision Complex:Reactome	2/131	57/12994	0.112612	0.112612	0.542052	POLR2H/ZNF830	2
mapkinase signaling pathway:BioCarta	mapkinase signaling pathway:BioCarta	2/131	57/12994	0.112612	0.112612	0.542052	MAP2K7/HRAS	2
tRNA processing in the nucleus:Reactome	tRNA processing in the nucleus:Reactome	2/131	57/12994	0.112612	0.112612	0.542052	CPSF4/TSEN54	2
Host Interactions with Influenza Factors:Reactome	Host Interactions with Influenza Factors:Reactome	1/131	12/12994	0.114537	0.114537	0.542052	CPSF4	1
il 3 signaling pathway:BioCarta	il 3 signaling pathway:BioCarta	1/131	12/12994	0.114537	0.114537	0.542052	HRAS	1
map kinase inactivation of smrt corepressor:BioCarta	map kinase inactivation of smrt corepressor:BioCarta	1/131	12/12994	0.114537	0.114537	0.542052	HRAS	1
P2Y receptors:Reactome	P2Y receptors:Reactome	1/131	12/12994	0.114537	0.114537	0.542052	P2RY11	1
Pyrimidine catabolism:Reactome	Pyrimidine catabolism:Reactome	1/131	12/12994	0.114537	0.114537	0.542052	NT5C	1
RalA downstream regulated genes:Wikipathways	RalA downstream regulated genes:Wikipathways	1/131	12/12994	0.114537	0.114537	0.542052	HRAS	1
Kit receptor signaling pathway:Wikipathways	Kit receptor signaling pathway:Wikipathways	2/131	59/12994	0.119205	0.119205	0.542052	HRAS/SH2B2	2
NCAM signaling for neurite out-growth:Reactome	NCAM signaling for neurite out-growth:Reactome	2/131	59/12994	0.119205	0.119205	0.542052	HRAS/PSPN	2
VEGF signaling pathway - Homo sapiens (human):KEGG	VEGF signaling pathway - Homo sapiens (human):KEGG	2/131	59/12994	0.119205	0.119205	0.542052	HRAS/SHC2	2
SUMO E3 ligases SUMOylate target proteins:Reactome	SUMO E3 ligases SUMOylate target proteins:Reactome	3/131	120/12994	0.120951	0.120951	0.542052	TDG/PIAS3/PML	3
Activation of IRF3/IRF7 mediated by TBK1/IKK epsilon:Reactome	Activation of IRF3/IRF7 mediated by TBK1/IKK epsilon:Reactome	1/131	13/12994	0.123472	0.123472	0.542052	IRF7	1
Constitutive Signaling by EGFRvIII:Reactome	Constitutive Signaling by EGFRvIII:Reactome	1/131	13/12994	0.123472	0.123472	0.542052	HRAS	1
DEx/H-box helicases activate type I IFN and inflammatory cytokines production:Reactome	DEx/H-box helicases activate type I IFN and inflammatory cytokines production:Reactome	1/131	13/12994	0.123472	0.123472	0.542052	IRF7	1
Gemcitabine Action Pathway:SMPDB	Gemcitabine Action Pathway:SMPDB	1/131	13/12994	0.123472	0.123472	0.542052	NT5C	1
Gemcitabine Metabolism Pathway:SMPDB	Gemcitabine Metabolism Pathway:SMPDB	1/131	13/12994	0.123472	0.123472	0.542052	NT5C	1
il 6 signaling pathway:BioCarta	il 6 signaling pathway:BioCarta	1/131	13/12994	0.123472	0.123472	0.542052	HRAS	1
Initiation of Nuclear Envelope Reformation:Reactome	Initiation of Nuclear Envelope Reformation:Reactome	1/131	13/12994	0.123472	0.123472	0.542052	LEMD2	1
Kennedy pathway from Sphingolipids:Wikipathways	Kennedy pathway from Sphingolipids:Wikipathways	1/131	13/12994	0.123472	0.123472	0.542052	PTDSS2	1
melanocyte development and pigmentation pathway:BioCarta	melanocyte development and pigmentation pathway:BioCarta	1/131	13/12994	0.123472	0.123472	0.542052	HRAS	1
Mitochondrial iron-sulfur cluster biogenesis:Reactome	Mitochondrial iron-sulfur cluster biogenesis:Reactome	1/131	13/12994	0.123472	0.123472	0.542052	FDX2	1
multiple antiapoptotic pathways from igf-1r signaling lead to bad phosphorylation:BioCarta	multiple antiapoptotic pathways from igf-1r signaling lead to bad phosphorylation:BioCarta	1/131	13/12994	0.123472	0.123472	0.542052	HRAS	1
Nuclear Envelope Reassembly:Reactome	Nuclear Envelope Reassembly:Reactome	1/131	13/12994	0.123472	0.123472	0.542052	LEMD2	1
Phenylalanine degradation:INOH	Phenylalanine degradation:INOH	1/131	13/12994	0.123472	0.123472	0.542052	AOC2	1
Signaling by EGFRvIII in Cancer:Reactome	Signaling by EGFRvIII in Cancer:Reactome	1/131	13/12994	0.123472	0.123472	0.542052	HRAS	1
TRAF3-dependent IRF activation pathway:Reactome	TRAF3-dependent IRF activation pathway:Reactome	1/131	13/12994	0.123472	0.123472	0.542052	IRF7	1
TRAF6 mediated IRF7 activation in TLR7/8 or 9 signaling:Reactome	TRAF6 mediated IRF7 activation in TLR7/8 or 9 signaling:Reactome	1/131	13/12994	0.123472	0.123472	0.542052	IRF7	1
trka receptor signaling pathway:BioCarta	trka receptor signaling pathway:BioCarta	1/131	13/12994	0.123472	0.123472	0.542052	HRAS	1
VEGF Signaling Pathway:PharmGKB	VEGF Signaling Pathway:PharmGKB	2/131	61/12994	0.125892	0.125892	0.542052	MAP2K7/HRAS	2
Fc-epsilon receptor I signaling in mast cells:PID	Fc-epsilon receptor I signaling in mast cells:PID	2/131	62/12994	0.129268	0.129268	0.542052	MAP2K7/HRAS	2
il 2 signaling pathway:BioCarta	il 2 signaling pathway:BioCarta	1/131	14/12994	0.132318	0.132318	0.542052	HRAS	1
LGI-ADAM interactions:Reactome	LGI-ADAM interactions:Reactome	1/131	14/12994	0.132318	0.132318	0.542052	STX1A	1
Lysosphingolipid and LPA receptors:Reactome	Lysosphingolipid and LPA receptors:Reactome	1/131	14/12994	0.132318	0.132318	0.542052	PLPPR2	1
phosphorylation of mek1 by cdk5/p35 down regulates the map kinase pathway:BioCarta	phosphorylation of mek1 by cdk5/p35 down regulates the map kinase pathway:BioCarta	1/131	14/12994	0.132318	0.132318	0.542052	HRAS	1
PTK6 Regulates RHO GTPases, RAS GTPase and MAP kinases:Reactome	PTK6 Regulates RHO GTPases, RAS GTPase and MAP kinases:Reactome	1/131	14/12994	0.132318	0.132318	0.542052	HRAS	1
Ras signaling in the CD4+ TCR pathway:PID	Ras signaling in the CD4+ TCR pathway:PID	1/131	14/12994	0.132318	0.132318	0.542052	HRAS	1
Repression of WNT target genes:Reactome	Repression of WNT target genes:Reactome	1/131	14/12994	0.132318	0.132318	0.542052	CTBP1	1
SHC1 events in ERBB4 signaling:Reactome	SHC1 events in ERBB4 signaling:Reactome	1/131	14/12994	0.132318	0.132318	0.542052	HRAS	1
Formation of RNA Pol II elongation complex:Reactome	Formation of RNA Pol II elongation complex:Reactome	2/131	63/12994	0.132666	0.132666	0.542052	MLLT1/POLR2H	2
Influenza Infection:Reactome	Influenza Infection:Reactome	2/131	63/12994	0.132666	0.132666	0.542052	POLR2H/CPSF4	2
Pathways Affected in Adenoid Cystic Carcinoma:Wikipathways	Pathways Affected in Adenoid Cystic Carcinoma:Wikipathways	2/131	63/12994	0.132666	0.132666	0.542052	HRAS/CTBP1	2
RNA Polymerase II Transcription Elongation:Reactome	RNA Polymerase II Transcription Elongation:Reactome	2/131	63/12994	0.132666	0.132666	0.542052	MLLT1/POLR2H	2
Synaptic vesicle cycle - Homo sapiens (human):KEGG	Synaptic vesicle cycle - Homo sapiens (human):KEGG	2/131	63/12994	0.132666	0.132666	0.542052	STX1A/STX2	2
SUMOylation:Reactome	SUMOylation:Reactome	3/131	126/12994	0.134436	0.134436	0.542052	TDG/PIAS3/PML	3
Regulation of retinoblastoma protein:PID	Regulation of retinoblastoma protein:PID	2/131	64/12994	0.136084	0.136084	0.542052	E2F4/CTBP1	2
Metabolism of steroids:Reactome	Metabolism of steroids:Reactome	3/131	127/12994	0.136733	0.136733	0.542052	CYP27B1/STARD3/FDX2	3
mRNA Processing:Wikipathways	mRNA Processing:Wikipathways	3/131	127/12994	0.136733	0.136733	0.542052	CD2BP2/CPSF4/SNRPA	3
PDGFR-beta signaling pathway:PID	PDGFR-beta signaling pathway:PID	3/131	127/12994	0.136733	0.136733	0.542052	MAP2K7/CTTN/HRAS	3
Central carbon metabolism in cancer - Homo sapiens (human):KEGG	Central carbon metabolism in cancer - Homo sapiens (human):KEGG	2/131	65/12994	0.139521	0.139521	0.542052	SIRT6/HRAS	2
Oncostatin M Signaling Pathway:Wikipathways	Oncostatin M Signaling Pathway:Wikipathways	2/131	65/12994	0.139521	0.139521	0.542052	HRAS/PIAS3	2
Chromatin modifying enzymes:Reactome	Chromatin modifying enzymes:Reactome	5/131	272/12994	0.140414	0.140414	0.542052	MCRS1/GPS2/MRGBP/ATXN7L3/SMARCD1	5
Chromatin organization:Reactome	Chromatin organization:Reactome	5/131	272/12994	0.140414	0.140414	0.542052	MCRS1/GPS2/MRGBP/ATXN7L3/SMARCD1	5
Arf6 downstream pathway:PID	Arf6 downstream pathway:PID	1/131	15/12994	0.141075	0.141075	0.542052	RAB11FIP3	1
Constitutive Signaling by Ligand-Responsive EGFR Cancer Variants:Reactome	Constitutive Signaling by Ligand-Responsive EGFR Cancer Variants:Reactome	1/131	15/12994	0.141075	0.141075	0.542052	HRAS	1
Interleukin-1 family signaling:Wikipathways	Interleukin-1 family signaling:Wikipathways	1/131	15/12994	0.141075	0.141075	0.542052	PTPN23	1
Signaling by EGFR in Cancer:Reactome	Signaling by EGFR in Cancer:Reactome	1/131	15/12994	0.141075	0.141075	0.542052	HRAS	1
Signaling by Ligand-Responsive EGFR Variants in Cancer:Reactome	Signaling by Ligand-Responsive EGFR Variants in Cancer:Reactome	1/131	15/12994	0.141075	0.141075	0.542052	HRAS	1
Acute myeloid leukemia - Homo sapiens (human):KEGG	Acute myeloid leukemia - Homo sapiens (human):KEGG	2/131	66/12994	0.142978	0.142978	0.542052	HRAS/PML	2
Cytochrome P450 - arranged by substrate type:Reactome	Cytochrome P450 - arranged by substrate type:Reactome	2/131	66/12994	0.142978	0.142978	0.542052	CYP27B1/FDX2	2
Relaxin signaling pathway - Homo sapiens (human):KEGG	Relaxin signaling pathway - Homo sapiens (human):KEGG	3/131	130/12994	0.143704	0.143704	0.542052	MAP2K7/HRAS/SHC2	3
Fc epsilon RI signaling pathway - Homo sapiens (human):KEGG	Fc epsilon RI signaling pathway - Homo sapiens (human):KEGG	2/131	67/12994	0.146453	0.146453	0.542052	MAP2K7/HRAS	2
cadmium induces dna synthesis and proliferation in macrophages:BioCarta	cadmium induces dna synthesis and proliferation in macrophages:BioCarta	1/131	16/12994	0.149744	0.149744	0.542052	HRAS	1
calcium signaling by hbx of hepatitis b virus:BioCarta	calcium signaling by hbx of hepatitis b virus:BioCarta	1/131	16/12994	0.149744	0.149744	0.542052	HRAS	1
chromatin remodeling by hswi/snf atp-dependent complexes:BioCarta	chromatin remodeling by hswi/snf atp-dependent complexes:BioCarta	1/131	16/12994	0.149744	0.149744	0.542052	SMARCD1	1
Glycogen breakdown (glycogenolysis):Reactome	Glycogen breakdown (glycogenolysis):Reactome	1/131	16/12994	0.149744	0.149744	0.542052	PHKG2	1
GRB2 events in ERBB2 signaling:Reactome	GRB2 events in ERBB2 signaling:Reactome	1/131	16/12994	0.149744	0.149744	0.542052	HRAS	1
NAD+ metabolism:Wikipathways	NAD+ metabolism:Wikipathways	1/131	16/12994	0.149744	0.149744	0.542052	SIRT6	1
Nucleotide-like (purinergic) receptors:Reactome	Nucleotide-like (purinergic) receptors:Reactome	1/131	16/12994	0.149744	0.149744	0.542052	P2RY11	1
Polo-like kinase mediated events:Reactome	Polo-like kinase mediated events:Reactome	1/131	16/12994	0.149744	0.149744	0.542052	LIN37	1
Regulation of KIT signaling:Reactome	Regulation of KIT signaling:Reactome	1/131	16/12994	0.149744	0.149744	0.542052	SH2B2	1
TLR4 Signaling and Tolerance:Wikipathways	TLR4 Signaling and Tolerance:Wikipathways	1/131	16/12994	0.149744	0.149744	0.542052	IRF7	1
Gap-filling DNA repair synthesis and ligation in TC-NER:Reactome	Gap-filling DNA repair synthesis and ligation in TC-NER:Reactome	2/131	68/12994	0.149945	0.149945	0.542052	POLR2H/ZNF830	2
Non-genomic actions of 1,25 dihydroxyvitamin D3:Wikipathways	Non-genomic actions of 1,25 dihydroxyvitamin D3:Wikipathways	2/131	68/12994	0.149945	0.149945	0.542052	CYP27B1/HRAS	2
HDR through Homologous Recombination (HR) or Single Strand Annealing (SSA):Reactome	HDR through Homologous Recombination (HR) or Single Strand Annealing (SSA):Reactome	3/131	133/12994	0.150791	0.150791	0.542052	SIRT6/MUS81/UIMC1	3
Dual incision in TC-NER:Reactome	Dual incision in TC-NER:Reactome	2/131	69/12994	0.153454	0.153454	0.542052	POLR2H/ZNF830	2
Renal cell carcinoma - Homo sapiens (human):KEGG	Renal cell carcinoma - Homo sapiens (human):KEGG	2/131	69/12994	0.153454	0.153454	0.542052	HRAS/EGLN2	2
Pyrimidine metabolism:EHMN	Pyrimidine metabolism:EHMN	3/131	135/12994	0.155577	0.155577	0.542052	POLR3D/POLR2H/NT5C	3
Prolactin signaling pathway - Homo sapiens (human):KEGG	Prolactin signaling pathway - Homo sapiens (human):KEGG	2/131	70/12994	0.156979	0.156979	0.542052	HRAS/SHC2	2
Acetylcholine Neurotransmitter Release Cycle:Reactome	Acetylcholine Neurotransmitter Release Cycle:Reactome	1/131	17/12994	0.158327	0.158327	0.542052	STX1A	1
aspirin blocks signaling pathway involved in platelet activation:BioCarta	aspirin blocks signaling pathway involved in platelet activation:BioCarta	1/131	17/12994	0.158327	0.158327	0.542052	HRAS	1
Bisphosphonate Pathway, Pharmacodynamics:PharmGKB	Bisphosphonate Pathway, Pharmacodynamics:PharmGKB	1/131	17/12994	0.158327	0.158327	0.542052	HRAS	1
dermatan sulfate biosynthesis:HumanCyc	dermatan sulfate biosynthesis:HumanCyc	1/131	17/12994	0.158327	0.158327	0.542052	B3GAT3	1
Insulin Signalling:SMPDB	Insulin Signalling:SMPDB	1/131	17/12994	0.158327	0.158327	0.542052	HRAS	1
Phenylalanine metabolism - Homo sapiens (human):KEGG	Phenylalanine metabolism - Homo sapiens (human):KEGG	1/131	17/12994	0.158327	0.158327	0.542052	AOC2	1
Ras activation upon Ca2+ influx through NMDA receptor:Reactome	Ras activation upon Ca2+ influx through NMDA receptor:Reactome	1/131	17/12994	0.158327	0.158327	0.542052	HRAS	1
Regulation of RUNX1 Expression and Activity:Reactome	Regulation of RUNX1 Expression and Activity:Reactome	1/131	17/12994	0.158327	0.158327	0.542052	PML	1
the igf-1 receptor and longevity:BioCarta	the igf-1 receptor and longevity:BioCarta	1/131	17/12994	0.158327	0.158327	0.542052	HRAS	1
TRAF6 mediated IRF7 activation:Reactome	TRAF6 mediated IRF7 activation:Reactome	1/131	17/12994	0.158327	0.158327	0.542052	IRF7	1
CDC42 signaling events:PID	CDC42 signaling events:PID	2/131	71/12994	0.160519	0.160519	0.542052	MAP2K7/HRAS	2
Glioma - Homo sapiens (human):KEGG	Glioma - Homo sapiens (human):KEGG	2/131	71/12994	0.160519	0.160519	0.542052	HRAS/SHC2	2
Parkinsons Disease Pathway:Wikipathways	Parkinsons Disease Pathway:Wikipathways	2/131	71/12994	0.160519	0.160519	0.542052	UBE2J2/UBE2G2	2
Androgen Receptor Network in Prostate Cancer:Wikipathways	Androgen Receptor Network in Prostate Cancer:Wikipathways	2/131	72/12994	0.164074	0.164074	0.542052	HRAS/SMARCD1	2
Homology Directed Repair:Reactome	Homology Directed Repair:Reactome	3/131	139/12994	0.16529	0.16529	0.542052	SIRT6/MUS81/UIMC1	3
Signaling pathways regulating pluripotency of stem cells - Homo sapiens (human):KEGG	Signaling pathways regulating pluripotency of stem cells - Homo sapiens (human):KEGG	3/131	139/12994	0.16529	0.16529	0.542052	PCGF1/HRAS/TCF3	3
Inhibition of exosome biogenesis and secretion by Manumycin A in CRPC cells:Wikipathways	Inhibition of exosome biogenesis and secretion by Manumycin A in CRPC cells:Wikipathways	1/131	18/12994	0.166823	0.166823	0.542052	HRAS	1
JAK-STAT-Ncore:Signalink	JAK-STAT-Ncore:Signalink	1/131	18/12994	0.166823	0.166823	0.542052	PIAS3	1
Lamivudine Metabolism Pathway:SMPDB	Lamivudine Metabolism Pathway:SMPDB	1/131	18/12994	0.166823	0.166823	0.542052	NT5C	1
Lamivudine Pathway, Pharmacokinetics/Pharmacodynamics:PharmGKB	Lamivudine Pathway, Pharmacokinetics/Pharmacodynamics:PharmGKB	1/131	18/12994	0.166823	0.166823	0.542052	NT5C	1
nerve growth factor pathway (ngf):BioCarta	nerve growth factor pathway (ngf):BioCarta	1/131	18/12994	0.166823	0.166823	0.542052	HRAS	1
Norepinephrine Neurotransmitter Release Cycle:Reactome	Norepinephrine Neurotransmitter Release Cycle:Reactome	1/131	18/12994	0.166823	0.166823	0.542052	STX1A	1
Pathway_PA165959425:PharmGKB	Pathway_PA165959425:PharmGKB	1/131	18/12994	0.166823	0.166823	0.542052	HRAS	1
Serotonin Neurotransmitter Release Cycle:Reactome	Serotonin Neurotransmitter Release Cycle:Reactome	1/131	18/12994	0.166823	0.166823	0.542052	STX1A	1
SHC-mediated cascade:FGFR3:Reactome	SHC-mediated cascade:FGFR3:Reactome	1/131	18/12994	0.166823	0.166823	0.542052	HRAS	1
Tie2 Signaling:Reactome	Tie2 Signaling:Reactome	1/131	18/12994	0.166823	0.166823	0.542052	HRAS	1
TP53 Regulates Transcription of Genes Involved in G2 Cell Cycle Arrest:Reactome	TP53 Regulates Transcription of Genes Involved in G2 Cell Cycle Arrest:Reactome	1/131	18/12994	0.166823	0.166823	0.542052	E2F4	1
Parkin-Ubiquitin Proteasomal System pathway:Wikipathways	Parkin-Ubiquitin Proteasomal System pathway:Wikipathways	2/131	73/12994	0.167643	0.167643	0.542052	UBE2J2/UBE2G2	2
Signaling by FGFR2:Reactome	Signaling by FGFR2:Reactome	2/131	73/12994	0.167643	0.167643	0.542052	POLR2H/HRAS	2
Bacterial invasion of epithelial cells - Homo sapiens (human):KEGG	Bacterial invasion of epithelial cells - Homo sapiens (human):KEGG	2/131	74/12994	0.171226	0.171226	0.542052	CTTN/SHC2	2
IL6:NetPath	IL6:NetPath	2/131	74/12994	0.171226	0.171226	0.542052	HRAS/PIAS3	2
Transcriptional Regulation by TP53:Reactome	Transcriptional Regulation by TP53:Reactome	6/131	371/12994	0.172083	0.172083	0.542052	E2F4/POLR2H/CNOT9/TAF4/PRR5/PML	6
HATs acetylate histones:Reactome	HATs acetylate histones:Reactome	3/131	142/12994	0.172691	0.172691	0.542052	MCRS1/MRGBP/ATXN7L3	3
E2F transcription factor network:PID	E2F transcription factor network:PID	2/131	75/12994	0.174821	0.174821	0.542052	E2F4/E2F6	2
Transcription of the HIV genome:Reactome	Transcription of the HIV genome:Reactome	2/131	75/12994	0.174821	0.174821	0.542052	POLR2H/TAF4	2
Regulation of toll-like receptor signaling pathway:Wikipathways	Regulation of toll-like receptor signaling pathway:Wikipathways	3/131	143/12994	0.175179	0.175179	0.542052	MAP2K7/RBCK1/IRF7	3
CD209 (DC-SIGN) signaling:Reactome	CD209 (DC-SIGN) signaling:Reactome	1/131	19/12994	0.175235	0.175235	0.542052	HRAS	1
GABA synthesis, release, reuptake and degradation:Reactome	GABA synthesis, release, reuptake and degradation:Reactome	1/131	19/12994	0.175235	0.175235	0.542052	STX1A	1
Gastrin-CREB signalling pathway via PKC and MAPK:Reactome	Gastrin-CREB signalling pathway via PKC and MAPK:Reactome	1/131	19/12994	0.175235	0.175235	0.542052	HRAS	1
Hypoxic and oxygen homeostasis regulation of HIF-1-alpha:PID	Hypoxic and oxygen homeostasis regulation of HIF-1-alpha:PID	1/131	19/12994	0.175235	0.175235	0.542052	EGLN2	1
Purine catabolism:Reactome	Purine catabolism:Reactome	1/131	19/12994	0.175235	0.175235	0.542052	NT5C	1
role of mal in rho-mediated activation of srf:BioCarta	role of mal in rho-mediated activation of srf:BioCarta	1/131	19/12994	0.175235	0.175235	0.542052	HRAS	1
Steroid biosynthesis - Homo sapiens (human):KEGG	Steroid biosynthesis - Homo sapiens (human):KEGG	1/131	19/12994	0.175235	0.175235	0.542052	CYP27B1	1
VEGFR2 mediated cell proliferation:Reactome	VEGFR2 mediated cell proliferation:Reactome	1/131	19/12994	0.175235	0.175235	0.542052	HRAS	1
Brain-Derived Neurotrophic Factor (BDNF) signaling pathway:Wikipathways	Brain-Derived Neurotrophic Factor (BDNF) signaling pathway:Wikipathways	3/131	144/12994	0.177677	0.177677	0.542052	HRAS/SHC2/SH2B2	3
Prolactin Signaling Pathway:Wikipathways	Prolactin Signaling Pathway:Wikipathways	2/131	76/12994	0.178429	0.178429	0.542052	HRAS/PIAS3	2
Recruitment and ATM-mediated phosphorylation of repair and signaling proteins at DNA double strand breaks:Reactome	Recruitment and ATM-mediated phosphorylation of repair and signaling proteins at DNA double strand breaks:Reactome	2/131	76/12994	0.178429	0.178429	0.542052	UIMC1/EYA3	2
Signaling by NTRK1 (TRKA):Reactome	Signaling by NTRK1 (TRKA):Reactome	2/131	76/12994	0.178429	0.178429	0.542052	HRAS/SHC2	2
SUMOylation of DNA damage response and repair proteins:Reactome	SUMOylation of DNA damage response and repair proteins:Reactome	2/131	76/12994	0.178429	0.178429	0.542052	TDG/PML	2
Phospholipase D signaling pathway - Homo sapiens (human):KEGG	Phospholipase D signaling pathway - Homo sapiens (human):KEGG	3/131	145/12994	0.180185	0.180185	0.542052	DGKQ/HRAS/SHC2	3
DNA Double Strand Break Response:Reactome	DNA Double Strand Break Response:Reactome	2/131	77/12994	0.182048	0.182048	0.542052	UIMC1/EYA3	2
RNA polymerase II transcribes snRNA genes:Reactome	RNA polymerase II transcribes snRNA genes:Reactome	2/131	77/12994	0.182048	0.182048	0.542052	POLR2H/INTS11	2
Arf1 pathway:PID	Arf1 pathway:PID	1/131	20/12994	0.183562	0.183562	0.542052	ARFGAP1	1
D-<i>myo</i>-inositol-5-phosphate metabolism:HumanCyc	D-<i>myo</i>-inositol-5-phosphate metabolism:HumanCyc	1/131	20/12994	0.183562	0.183562	0.542052	TMEM216	1
egf signaling pathway:BioCarta	egf signaling pathway:BioCarta	1/131	20/12994	0.183562	0.183562	0.542052	HRAS	1
FRS-mediated FGFR3 signaling:Reactome	FRS-mediated FGFR3 signaling:Reactome	1/131	20/12994	0.183562	0.183562	0.542052	HRAS	1
Glycosaminoglycan biosynthesis - chondroitin sulfate / dermatan sulfate - Homo sapiens (human):KEGG	Glycosaminoglycan biosynthesis - chondroitin sulfate / dermatan sulfate - Homo sapiens (human):KEGG	1/131	20/12994	0.183562	0.183562	0.542052	B3GAT3	1
JNK (c-Jun kinases) phosphorylation and activation mediated by activated human TAK1:Reactome	JNK (c-Jun kinases) phosphorylation and activation mediated by activated human TAK1:Reactome	1/131	20/12994	0.183562	0.183562	0.542052	MAP2K7	1
ras signaling pathway:BioCarta	ras signaling pathway:BioCarta	1/131	20/12994	0.183562	0.183562	0.542052	HRAS	1
Serotonin Receptor 2 and ELK-SRF-GATA4 signaling:Wikipathways	Serotonin Receptor 2 and ELK-SRF-GATA4 signaling:Wikipathways	1/131	20/12994	0.183562	0.183562	0.542052	HRAS	1
SHC-mediated cascade:FGFR4:Reactome	SHC-mediated cascade:FGFR4:Reactome	1/131	20/12994	0.183562	0.183562	0.542052	HRAS	1
Signaling by NTRK2 (TRKB):Reactome	Signaling by NTRK2 (TRKB):Reactome	1/131	20/12994	0.183562	0.183562	0.542052	HRAS	1
sprouty regulation of tyrosine kinase signals:BioCarta	sprouty regulation of tyrosine kinase signals:BioCarta	1/131	20/12994	0.183562	0.183562	0.542052	HRAS	1
SUMOylation of transcription factors:Reactome	SUMOylation of transcription factors:Reactome	1/131	20/12994	0.183562	0.183562	0.542052	PIAS3	1
insulin:INOH	insulin:INOH	2/131	78/12994	0.185678	0.185678	0.542052	HRAS/SHC2	2
chondroitin sulfate biosynthesis:HumanCyc	chondroitin sulfate biosynthesis:HumanCyc	1/131	21/12994	0.191805	0.191805	0.542052	B3GAT3	1
igf-1 signaling pathway:BioCarta	igf-1 signaling pathway:BioCarta	1/131	21/12994	0.191805	0.191805	0.542052	HRAS	1
Oxygen-dependent proline hydroxylation of Hypoxia-inducible Factor Alpha:Reactome	Oxygen-dependent proline hydroxylation of Hypoxia-inducible Factor Alpha:Reactome	1/131	21/12994	0.191805	0.191805	0.542052	EGLN2	1
p38 signaling mediated by MAPKAP kinases:PID	p38 signaling mediated by MAPKAP kinases:PID	1/131	21/12994	0.191805	0.191805	0.542052	TCF3	1
RHO GTPases activate PAKs:Reactome	RHO GTPases activate PAKs:Reactome	1/131	21/12994	0.191805	0.191805	0.542052	CTTN	1
SHC-mediated cascade:FGFR1:Reactome	SHC-mediated cascade:FGFR1:Reactome	1/131	21/12994	0.191805	0.191805	0.542052	HRAS	1
VxPx cargo-targeting to cilium:Reactome	VxPx cargo-targeting to cilium:Reactome	1/131	21/12994	0.191805	0.191805	0.542052	RAB11FIP3	1
Epigenetic regulation of gene expression:Reactome	Epigenetic regulation of gene expression:Reactome	3/131	150/12994	0.192868	0.192868	0.542052	POLR2H/TDG/SAP30BP	3
Transcription-Coupled Nucleotide Excision Repair (TC-NER):Reactome	Transcription-Coupled Nucleotide Excision Repair (TC-NER):Reactome	2/131	81/12994	0.196629	0.196629	0.542052	POLR2H/ZNF830	2
CD28 dependent PI3K/Akt signaling:Reactome	CD28 dependent PI3K/Akt signaling:Reactome	1/131	22/12994	0.199966	0.199966	0.542052	PRR5	1
Cellular roles of Anthrax toxin:PID	Cellular roles of Anthrax toxin:PID	1/131	22/12994	0.199966	0.199966	0.542052	MAP2K7	1
erk1/erk2 mapk signaling pathway:BioCarta	erk1/erk2 mapk signaling pathway:BioCarta	1/131	22/12994	0.199966	0.199966	0.542052	HRAS	1
FRS-mediated FGFR4 signaling:Reactome	FRS-mediated FGFR4 signaling:Reactome	1/131	22/12994	0.199966	0.199966	0.542052	HRAS	1
Glycogen metabolism:Reactome	Glycogen metabolism:Reactome	1/131	22/12994	0.199966	0.199966	0.542052	PHKG2	1
inhibition of cellular proliferation by gleevec:BioCarta	inhibition of cellular proliferation by gleevec:BioCarta	1/131	22/12994	0.199966	0.199966	0.542052	HRAS	1
NAD+ biosynthetic pathways:Wikipathways	NAD+ biosynthetic pathways:Wikipathways	1/131	22/12994	0.199966	0.199966	0.542052	SIRT6	1
Other types of O-glycan biosynthesis - Homo sapiens (human):KEGG	Other types of O-glycan biosynthesis - Homo sapiens (human):KEGG	1/131	22/12994	0.199966	0.199966	0.542052	POMT2	1
SHC1 events in ERBB2 signaling:Reactome	SHC1 events in ERBB2 signaling:Reactome	1/131	22/12994	0.199966	0.199966	0.542052	HRAS	1
Signaling by FGFR3 in disease:Reactome	Signaling by FGFR3 in disease:Reactome	1/131	22/12994	0.199966	0.199966	0.542052	HRAS	1
Signaling by FGFR3 point mutants in cancer:Reactome	Signaling by FGFR3 point mutants in cancer:Reactome	1/131	22/12994	0.199966	0.199966	0.542052	HRAS	1
insulin Mam:INOH	insulin Mam:INOH	2/131	82/12994	0.200297	0.200297	0.542052	HRAS/SHC2	2
Signaling Pathways in Glioblastoma:Wikipathways	Signaling Pathways in Glioblastoma:Wikipathways	2/131	83/12994	0.203974	0.203974	0.542052	MAP2K7/HRAS	2
Global Genome Nucleotide Excision Repair (GG-NER):Reactome	Global Genome Nucleotide Excision Repair (GG-NER):Reactome	2/131	84/12994	0.207658	0.207658	0.542052	MCRS1/PIAS3	2
Abortive elongation of HIV-1 transcript in the absence of Tat:Reactome	Abortive elongation of HIV-1 transcript in the absence of Tat:Reactome	1/131	23/12994	0.208046	0.208046	0.542052	POLR2H	1
ccr3 signaling in eosinophils:BioCarta	ccr3 signaling in eosinophils:BioCarta	1/131	23/12994	0.208046	0.208046	0.542052	HRAS	1
Cellular response to hypoxia:Reactome	Cellular response to hypoxia:Reactome	1/131	23/12994	0.208046	0.208046	0.542052	EGLN2	1
Dopamine Neurotransmitter Release Cycle:Reactome	Dopamine Neurotransmitter Release Cycle:Reactome	1/131	23/12994	0.208046	0.208046	0.542052	STX1A	1
FRS-mediated FGFR1 signaling:Reactome	FRS-mediated FGFR1 signaling:Reactome	1/131	23/12994	0.208046	0.208046	0.542052	HRAS	1
Histidine degradation:INOH	Histidine degradation:INOH	1/131	23/12994	0.208046	0.208046	0.542052	AOC2	1
how progesterone initiates the oocyte maturation:BioCarta	how progesterone initiates the oocyte maturation:BioCarta	1/131	23/12994	0.208046	0.208046	0.542052	HRAS	1
IL11:NetPath	IL11:NetPath	1/131	23/12994	0.208046	0.208046	0.542052	PIAS3	1
Mannose type O-glycan biosynthesis - Homo sapiens (human):KEGG	Mannose type O-glycan biosynthesis - Homo sapiens (human):KEGG	1/131	23/12994	0.208046	0.208046	0.542052	POMT2	1
Nicotinate Nicotinamide metabolism:INOH	Nicotinate Nicotinamide metabolism:INOH	1/131	23/12994	0.208046	0.208046	0.542052	NT5C	1
Regulation of Hypoxia-inducible Factor (HIF) by oxygen:Reactome	Regulation of Hypoxia-inducible Factor (HIF) by oxygen:Reactome	1/131	23/12994	0.208046	0.208046	0.542052	EGLN2	1
Regulation of RAS by GAPs:Reactome	Regulation of RAS by GAPs:Reactome	1/131	23/12994	0.208046	0.208046	0.542052	HRAS	1
Regulation of TNFR1 signaling:Reactome	Regulation of TNFR1 signaling:Reactome	1/131	23/12994	0.208046	0.208046	0.542052	RBCK1	1
SHC-mediated cascade:FGFR2:Reactome	SHC-mediated cascade:FGFR2:Reactome	1/131	23/12994	0.208046	0.208046	0.542052	HRAS	1
TLR ECSIT MEKK1 p38:INOH	TLR ECSIT MEKK1 p38:INOH	1/131	23/12994	0.208046	0.208046	0.542052	MAP2K7	1
tnf/stress related signaling:BioCarta	tnf/stress related signaling:BioCarta	1/131	23/12994	0.208046	0.208046	0.542052	MAP2K7	1
TP53 regulates transcription of additional cell cycle genes whose exact role in the p53 pathway remain uncertain:Reactome	TP53 regulates transcription of additional cell cycle genes whose exact role in the p53 pathway remain uncertain:Reactome	1/131	23/12994	0.208046	0.208046	0.542052	CNOT9	1
Cell Cycle, Mitotic:Reactome	Cell Cycle, Mitotic:Reactome	7/131	480/12994	0.210701	0.210701	0.542052	E2F4/LEMD2/LIN37/CTDNEP1/SSNA1/CCP110/SFI1	7
C-MYB transcription factor network:PID	C-MYB transcription factor network:PID	2/131	85/12994	0.21135	0.21135	0.542052	HRAS/PIAS3	2
Fas:INOH	Fas:INOH	1/131	24/12994	0.216044	0.216044	0.542052	MAP2K7	1
Glutamate Neurotransmitter Release Cycle:Reactome	Glutamate Neurotransmitter Release Cycle:Reactome	1/131	24/12994	0.216044	0.216044	0.542052	STX1A	1
Glycosaminoglycan biosynthesis - heparan sulfate / heparin - Homo sapiens (human):KEGG	Glycosaminoglycan biosynthesis - heparan sulfate / heparin - Homo sapiens (human):KEGG	1/131	24/12994	0.216044	0.216044	0.542052	B3GAT3	1
Signaling by FGFR:Reactome	Signaling by FGFR:Reactome	2/131	87/12994	0.218752	0.218752	0.542052	POLR2H/HRAS	2
Cellular senescence - Homo sapiens (human):KEGG	Cellular senescence - Homo sapiens (human):KEGG	3/131	160/12994	0.218862	0.218862	0.542052	E2F4/LIN37/HRAS	3
miR-targeted genes in lymphocytes - TarBase:Wikipathways	miR-targeted genes in lymphocytes - TarBase:Wikipathways	7/131	489/12994	0.223815	0.223815	0.542052	TRMT1/ATAD3B/GAK/TDG/CNOT9/SSNA1/GAS2L1	7
C-MYC pathway:PID	C-MYC pathway:PID	1/131	25/12994	0.223962	0.223962	0.542052	PML	1
Constitutive Signaling by AKT1 E17K in Cancer:Reactome	Constitutive Signaling by AKT1 E17K in Cancer:Reactome	1/131	25/12994	0.223962	0.223962	0.542052	PRR5	1
Deadenylation of mRNA:Reactome	Deadenylation of mRNA:Reactome	1/131	25/12994	0.223962	0.223962	0.542052	CNOT9	1
Downstream signaling of activated FGFR3:Reactome	Downstream signaling of activated FGFR3:Reactome	1/131	25/12994	0.223962	0.223962	0.542052	HRAS	1
FRS-mediated FGFR2 signaling:Reactome	FRS-mediated FGFR2 signaling:Reactome	1/131	25/12994	0.223962	0.223962	0.542052	HRAS	1
RAF activation:Reactome	RAF activation:Reactome	1/131	25/12994	0.223962	0.223962	0.542052	HRAS	1
Relationship between inflammation, COX-2 and EGFR:Wikipathways	Relationship between inflammation, COX-2 and EGFR:Wikipathways	1/131	25/12994	0.223962	0.223962	0.542052	HRAS	1
SMAD2/SMAD3:SMAD4 heterotrimer regulates transcription:Reactome	SMAD2/SMAD3:SMAD4 heterotrimer regulates transcription:Reactome	1/131	25/12994	0.223962	0.223962	0.542052	E2F4	1
tpo signaling pathway:BioCarta	tpo signaling pathway:BioCarta	1/131	25/12994	0.223962	0.223962	0.542052	HRAS	1
update your name in edit mode:PharmGKB	update your name in edit mode:PharmGKB	1/131	25/12994	0.223962	0.223962	0.542052	HRAS	1
Vemurafenib Pathway, Pharmacodynamics:PharmGKB	Vemurafenib Pathway, Pharmacodynamics:PharmGKB	1/131	25/12994	0.223962	0.223962	0.542052	HRAS	1
Regulation of TP53 Activity:Reactome	Regulation of TP53 Activity:Reactome	3/131	162/12994	0.224148	0.224148	0.542052	TAF4/PRR5/PML	3
Signaling by NTRKs:Reactome	Signaling by NTRKs:Reactome	2/131	89/12994	0.226177	0.226177	0.542052	HRAS/SHC2	2
MyD88 dependent cascade initiated on endosome:Reactome	MyD88 dependent cascade initiated on endosome:Reactome	2/131	90/12994	0.229896	0.229896	0.542052	MAP2K7/IRF7	2
Toll Like Receptor 7/8 (TLR7/8) Cascade:Reactome	Toll Like Receptor 7/8 (TLR7/8) Cascade:Reactome	2/131	90/12994	0.229896	0.229896	0.542052	MAP2K7/IRF7	2
A tetrasaccharide linker sequence is required for GAG synthesis:Reactome	A tetrasaccharide linker sequence is required for GAG synthesis:Reactome	1/131	26/12994	0.231801	0.231801	0.542052	B3GAT3	1
ID:NetPath	ID:NetPath	1/131	26/12994	0.231801	0.231801	0.542052	TCF3	1
links between pyk2 and map kinases:BioCarta	links between pyk2 and map kinases:BioCarta	1/131	26/12994	0.231801	0.231801	0.542052	HRAS	1
Other interleukin signaling:Reactome	Other interleukin signaling:Reactome	1/131	26/12994	0.231801	0.231801	0.542052	STX1A	1
signaling pathway from g-protein families:BioCarta	signaling pathway from g-protein families:BioCarta	1/131	26/12994	0.231801	0.231801	0.542052	HRAS	1
Syndecan-3-mediated signaling events:PID	Syndecan-3-mediated signaling events:PID	1/131	26/12994	0.231801	0.231801	0.542052	CTTN	1
TLR ECSIT MEKK1 JNK:INOH	TLR ECSIT MEKK1 JNK:INOH	1/131	26/12994	0.231801	0.231801	0.542052	MAP2K7	1
TNFR1-induced NFkappaB signaling pathway:Reactome	TNFR1-induced NFkappaB signaling pathway:Reactome	1/131	26/12994	0.231801	0.231801	0.542052	RBCK1	1
TSH:NetPath	TSH:NetPath	1/131	26/12994	0.231801	0.231801	0.542052	HRAS	1
Canonical and Non-canonical Notch signaling:Wikipathways	Canonical and Non-canonical Notch signaling:Wikipathways	1/131	27/12994	0.239561	0.239561	0.542052	DLK2	1
CREB phosphorylation through the activation of Ras:Reactome	CREB phosphorylation through the activation of Ras:Reactome	1/131	27/12994	0.239561	0.239561	0.542052	HRAS	1
D-<i>myo</i>-inositol (1,4,5)-trisphosphate biosynthesis:HumanCyc	D-<i>myo</i>-inositol (1,4,5)-trisphosphate biosynthesis:HumanCyc	1/131	27/12994	0.239561	0.239561	0.542052	TMEM216	1
Downstream signaling of activated FGFR4:Reactome	Downstream signaling of activated FGFR4:Reactome	1/131	27/12994	0.239561	0.239561	0.542052	HRAS	1
Effects of PIP2 hydrolysis:Reactome	Effects of PIP2 hydrolysis:Reactome	1/131	27/12994	0.239561	0.239561	0.542052	DGKQ	1
Endogenous sterols:Reactome	Endogenous sterols:Reactome	1/131	27/12994	0.239561	0.239561	0.542052	FDX2	1
FGFR2 alternative splicing:Reactome	FGFR2 alternative splicing:Reactome	1/131	27/12994	0.239561	0.239561	0.542052	POLR2H	1
pdgf signaling pathway:BioCarta	pdgf signaling pathway:BioCarta	1/131	27/12994	0.239561	0.239561	0.542052	HRAS	1
RNA Pol II CTD phosphorylation and interaction with CE during HIV infection:Reactome	RNA Pol II CTD phosphorylation and interaction with CE during HIV infection:Reactome	1/131	27/12994	0.239561	0.239561	0.542052	POLR2H	1
RNA Pol II CTD phosphorylation and interaction with CE:Reactome	RNA Pol II CTD phosphorylation and interaction with CE:Reactome	1/131	27/12994	0.239561	0.239561	0.542052	POLR2H	1
role of erk5 in neuronal survival pathway:BioCarta	role of erk5 in neuronal survival pathway:BioCarta	1/131	27/12994	0.239561	0.239561	0.542052	HRAS	1
Signaling by FGFR2 in disease:Reactome	Signaling by FGFR2 in disease:Reactome	1/131	27/12994	0.239561	0.239561	0.542052	HRAS	1
Sorafenib Pharmacodynamics:PharmGKB	Sorafenib Pharmacodynamics:PharmGKB	1/131	27/12994	0.239561	0.239561	0.542052	HRAS	1
Synthesis of IP3 and IP4 in the cytosol:Reactome	Synthesis of IP3 and IP4 in the cytosol:Reactome	1/131	27/12994	0.239561	0.239561	0.542052	TMEM216	1
transcription factor creb and its extracellular signals:BioCarta	transcription factor creb and its extracellular signals:BioCarta	1/131	27/12994	0.239561	0.239561	0.542052	HRAS	1
triacylglycerol biosynthesis:HumanCyc	triacylglycerol biosynthesis:HumanCyc	1/131	27/12994	0.239561	0.239561	0.542052	PLPPR2	1
VEGFR2 mediated vascular permeability:Reactome	VEGFR2 mediated vascular permeability:Reactome	1/131	27/12994	0.239561	0.239561	0.542052	PRR5	1
Vitamin D3 (cholecalciferol) metabolism:EHMN	Vitamin D3 (cholecalciferol) metabolism:EHMN	1/131	27/12994	0.239561	0.239561	0.542052	CYP27B1	1
Hepatocellular carcinoma - Homo sapiens (human):KEGG	Hepatocellular carcinoma - Homo sapiens (human):KEGG	3/131	168/12994	0.240152	0.240152	0.542052	HRAS/SMARCD1/SHC2	3
GnRH signaling pathway - Homo sapiens (human):KEGG	GnRH signaling pathway - Homo sapiens (human):KEGG	2/131	93/12994	0.241078	0.241078	0.542052	MAP2K7/HRAS	2
TNF alpha Signaling Pathway:Wikipathways	TNF alpha Signaling Pathway:Wikipathways	2/131	93/12994	0.241078	0.241078	0.542052	MAP2K7/HRAS	2
Interferon gamma signaling:Reactome	Interferon gamma signaling:Reactome	2/131	94/12994	0.244812	0.244812	0.542052	IRF7/PML	2
Toll Like Receptor 9 (TLR9) Cascade:Reactome	Toll Like Receptor 9 (TLR9) Cascade:Reactome	2/131	94/12994	0.244812	0.244812	0.542052	MAP2K7/IRF7	2
Tight junction - Homo sapiens (human):KEGG	Tight junction - Homo sapiens (human):KEGG	3/131	170/12994	0.245531	0.245531	0.542052	MAP2K7/CTTN/SYMPK	3
miR-targeted genes in epithelium - TarBase:Wikipathways	miR-targeted genes in epithelium - TarBase:Wikipathways	5/131	333/12994	0.245696	0.245696	0.542052	TRMT1/ATAD3B/GAK/TDG/GAS2L1	5
adp-ribosylation factor:BioCarta	adp-ribosylation factor:BioCarta	1/131	28/12994	0.247243	0.247243	0.542052	ARFGAP1	1
influence of ras and rho proteins on g1 to s transition:BioCarta	influence of ras and rho proteins on g1 to s transition:BioCarta	1/131	28/12994	0.247243	0.247243	0.542052	HRAS	1
NOTCH-Ncore:Signalink	NOTCH-Ncore:Signalink	1/131	28/12994	0.247243	0.247243	0.542052	CTBP1	1
Phospholipid Biosynthesis:SMPDB	Phospholipid Biosynthesis:SMPDB	1/131	28/12994	0.247243	0.247243	0.542052	PTDSS2	1
Reelin signaling pathway:PID	Reelin signaling pathway:PID	1/131	28/12994	0.247243	0.247243	0.542052	MAP2K7	1
role of erbb2 in signal transduction and oncology:BioCarta	role of erbb2 in signal transduction and oncology:BioCarta	1/131	28/12994	0.247243	0.247243	0.542052	HRAS	1
Purine metabolism - Homo sapiens (human):KEGG	Purine metabolism - Homo sapiens (human):KEGG	3/131	173/12994	0.253634	0.253634	0.542052	POLR3D/POLR2H/NT5C	3
Signaling by Receptor Tyrosine Kinases:Reactome	Signaling by Receptor Tyrosine Kinases:Reactome	6/131	423/12994	0.254757	0.254757	0.542052	POLR2H/HRAS/SHC2/PRR5/MST1/SH2B2	6
CDO in myogenesis:Reactome	CDO in myogenesis:Reactome	1/131	29/12994	0.254849	0.254849	0.542052	TCF3	1
heparan sulfate biosynthesis:HumanCyc	heparan sulfate biosynthesis:HumanCyc	1/131	29/12994	0.254849	0.254849	0.542052	B3GAT3	1
Insulin-mediated glucose transport:PID	Insulin-mediated glucose transport:PID	1/131	29/12994	0.254849	0.254849	0.542052	TRIP10	1
mRNA Capping:Reactome	mRNA Capping:Reactome	1/131	29/12994	0.254849	0.254849	0.542052	POLR2H	1
Myogenesis:Reactome	Myogenesis:Reactome	1/131	29/12994	0.254849	0.254849	0.542052	TCF3	1
p38 MAPK signaling pathway:PID	p38 MAPK signaling pathway:PID	1/131	29/12994	0.254849	0.254849	0.542052	MAP3K10	1
PDGFR-beta pathway:Wikipathways	PDGFR-beta pathway:Wikipathways	1/131	29/12994	0.254849	0.254849	0.542052	HRAS	1
VEGFR1 specific signals:PID	VEGFR1 specific signals:PID	1/131	29/12994	0.254849	0.254849	0.542052	SHC2	1
Glycerophospholipid metabolism - Homo sapiens (human):KEGG	Glycerophospholipid metabolism - Homo sapiens (human):KEGG	2/131	97/12994	0.256026	0.256026	0.542052	PTDSS2/DGKQ	2
LncRNA involvement in canonical Wnt signaling and colorectal cancer:Wikipathways	LncRNA involvement in canonical Wnt signaling and colorectal cancer:Wikipathways	2/131	97/12994	0.256026	0.256026	0.542052	CTBP1/TCF3	2
Toll Like Receptor 3 (TLR3) Cascade:Reactome	Toll Like Receptor 3 (TLR3) Cascade:Reactome	2/131	97/12994	0.256026	0.256026	0.542052	MAP2K7/IRF7	2
M Phase:Reactome	M Phase:Reactome	5/131	339/12994	0.257064	0.257064	0.542052	LEMD2/CTDNEP1/SSNA1/CCP110/SFI1	5
Processing of DNA double-strand break ends:Reactome	Processing of DNA double-strand break ends:Reactome	2/131	98/12994	0.259766	0.259766	0.542052	SIRT6/UIMC1	2
Activation of kainate receptors upon glutamate binding:Reactome	Activation of kainate receptors upon glutamate binding:Reactome	1/131	30/12994	0.262378	0.262378	0.542052	GRIK5	1
DAP12 signaling:Reactome	DAP12 signaling:Reactome	1/131	30/12994	0.262378	0.262378	0.542052	HRAS	1
Downstream signal transduction:Reactome	Downstream signal transduction:Reactome	1/131	30/12994	0.262378	0.262378	0.542052	HRAS	1
Downstream signaling events of B Cell Receptor (BCR):Reactome	Downstream signaling events of B Cell Receptor (BCR):Reactome	1/131	30/12994	0.262378	0.262378	0.542052	HRAS	1
Downstream signaling of activated FGFR2:Reactome	Downstream signaling of activated FGFR2:Reactome	1/131	30/12994	0.262378	0.262378	0.542052	HRAS	1
Extracellular vesicle-mediated signaling in recipient cells:Wikipathways	Extracellular vesicle-mediated signaling in recipient cells:Wikipathways	1/131	30/12994	0.262378	0.262378	0.542052	HRAS	1
Fatty acid elongation - Homo sapiens (human):KEGG	Fatty acid elongation - Homo sapiens (human):KEGG	1/131	30/12994	0.262378	0.262378	0.542052	ABHD17A	1
fmlp induced chemokine gene expression in hmc-1 cells:BioCarta	fmlp induced chemokine gene expression in hmc-1 cells:BioCarta	1/131	30/12994	0.262378	0.262378	0.542052	HRAS	1
IGF1 pathway:PID	IGF1 pathway:PID	1/131	30/12994	0.262378	0.262378	0.542052	HRAS	1
mcalpain and friends in cell motility:BioCarta	mcalpain and friends in cell motility:BioCarta	1/131	30/12994	0.262378	0.262378	0.542052	HRAS	1
Nicotinate and nicotinamide metabolism - Homo sapiens (human):KEGG	Nicotinate and nicotinamide metabolism - Homo sapiens (human):KEGG	1/131	30/12994	0.262378	0.262378	0.542052	NT5C	1
PI3K-AKT-mTOR signaling pathway and therapeutic opportunities:Wikipathways	PI3K-AKT-mTOR signaling pathway and therapeutic opportunities:Wikipathways	1/131	30/12994	0.262378	0.262378	0.542052	HRAS	1
Proteoglycan biosynthesis:EHMN	Proteoglycan biosynthesis:EHMN	1/131	30/12994	0.262378	0.262378	0.542052	B3GAT3	1
Regulation of TP53 Activity through Acetylation:Reactome	Regulation of TP53 Activity through Acetylation:Reactome	1/131	30/12994	0.262378	0.262378	0.542052	PML	1
RNA Polymerase I Promoter Escape:Reactome	RNA Polymerase I Promoter Escape:Reactome	1/131	30/12994	0.262378	0.262378	0.542052	POLR2H	1
vegf hypoxia and angiogenesis:BioCarta	vegf hypoxia and angiogenesis:BioCarta	1/131	30/12994	0.262378	0.262378	0.542052	HRAS	1
Choline metabolism in cancer - Homo sapiens (human):KEGG	Choline metabolism in cancer - Homo sapiens (human):KEGG	2/131	99/12994	0.263508	0.263508	0.542052	DGKQ/HRAS	2
amb2 Integrin signaling:PID	amb2 Integrin signaling:PID	1/131	31/12994	0.269831	0.269831	0.542052	MST1	1
beta-Alanine metabolism - Homo sapiens (human):KEGG	beta-Alanine metabolism - Homo sapiens (human):KEGG	1/131	31/12994	0.269831	0.269831	0.542052	AOC2	1
Downstream signaling of activated FGFR1:Reactome	Downstream signaling of activated FGFR1:Reactome	1/131	31/12994	0.269831	0.269831	0.542052	HRAS	1
Nongenotropic Androgen signaling:PID	Nongenotropic Androgen signaling:PID	1/131	31/12994	0.269831	0.269831	0.542052	HRAS	1
p38 mapk signaling pathway:BioCarta	p38 mapk signaling pathway:BioCarta	1/131	31/12994	0.269831	0.269831	0.542052	HRAS	1
RNA Polymerase I Transcription Termination:Reactome	RNA Polymerase I Transcription Termination:Reactome	1/131	31/12994	0.269831	0.269831	0.542052	POLR2H	1
The oncogenic action of Fumarate:SMPDB	The oncogenic action of Fumarate:SMPDB	1/131	31/12994	0.269831	0.269831	0.542052	EGLN2	1
The oncogenic action of Succinate:SMPDB	The oncogenic action of Succinate:SMPDB	1/131	31/12994	0.269831	0.269831	0.542052	EGLN2	1
Toll-like Receptor Signaling:Wikipathways	Toll-like Receptor Signaling:Wikipathways	1/131	31/12994	0.269831	0.269831	0.542052	IRF7	1
Tumor suppressor activity of SMARCB1:Wikipathways	Tumor suppressor activity of SMARCB1:Wikipathways	1/131	31/12994	0.269831	0.269831	0.542052	SMARCD1	1
wnt signaling pathway:BioCarta	wnt signaling pathway:BioCarta	1/131	31/12994	0.269831	0.269831	0.542052	CTBP1	1
Integrin-mediated Cell Adhesion:Wikipathways	Integrin-mediated Cell Adhesion:Wikipathways	2/131	101/12994	0.270992	0.270992	0.542052	CAPN10/HRAS	2
MyD88-independent TLR4 cascade:Reactome	MyD88-independent TLR4 cascade:Reactome	2/131	101/12994	0.270992	0.270992	0.542052	MAP2K7/IRF7	2
T cell receptor signaling pathway - Homo sapiens (human):KEGG	T cell receptor signaling pathway - Homo sapiens (human):KEGG	2/131	101/12994	0.270992	0.270992	0.542052	MAP2K7/HRAS	2
TRIF(TICAM1)-mediated TLR4 signaling:Reactome	TRIF(TICAM1)-mediated TLR4 signaling:Reactome	2/131	101/12994	0.270992	0.270992	0.542052	MAP2K7/IRF7	2
Toll-like Receptor Signaling Pathway:Wikipathways	Toll-like Receptor Signaling Pathway:Wikipathways	2/131	102/12994	0.274733	0.274733	0.542052	MAP2K7/IRF7	2
bcr signaling pathway:BioCarta	bcr signaling pathway:BioCarta	1/131	32/12994	0.27721	0.27721	0.542052	HRAS	1
Monoamine Transport:Wikipathways	Monoamine Transport:Wikipathways	1/131	32/12994	0.27721	0.27721	0.542052	STX1A	1
rho cell motility signaling pathway:BioCarta	rho cell motility signaling pathway:BioCarta	1/131	32/12994	0.27721	0.27721	0.542052	ARFGAP1	1
Mitotic G1-G1/S phases:Reactome	Mitotic G1-G1/S phases:Reactome	2/131	104/12994	0.282213	0.282213	0.542052	E2F4/LIN37	2
Toll-like receptor signaling pathway - Homo sapiens (human):KEGG	Toll-like receptor signaling pathway - Homo sapiens (human):KEGG	2/131	104/12994	0.282213	0.282213	0.542052	MAP2K7/IRF7	2
Alpha 6 Beta 4 signaling pathway:Wikipathways	Alpha 6 Beta 4 signaling pathway:Wikipathways	1/131	33/12994	0.284515	0.284515	0.542052	HRAS	1
Base excision repair - Homo sapiens (human):KEGG	Base excision repair - Homo sapiens (human):KEGG	1/131	33/12994	0.284515	0.284515	0.542052	TDG	1
BDNF-TrkB Signaling:Wikipathways	BDNF-TrkB Signaling:Wikipathways	1/131	33/12994	0.284515	0.284515	0.542052	HRAS	1
bioactive peptide induced signaling pathway:BioCarta	bioactive peptide induced signaling pathway:BioCarta	1/131	33/12994	0.284515	0.284515	0.542052	HRAS	1
CD28 co-stimulation:Reactome	CD28 co-stimulation:Reactome	1/131	33/12994	0.284515	0.284515	0.542052	PRR5	1
EPO signaling pathway:PID	EPO signaling pathway:PID	1/131	33/12994	0.284515	0.284515	0.542052	HRAS	1
Formation of the Early Elongation Complex:Reactome	Formation of the Early Elongation Complex:Reactome	1/131	33/12994	0.284515	0.284515	0.542052	POLR2H	1
Formation of the HIV-1 Early Elongation Complex:Reactome	Formation of the HIV-1 Early Elongation Complex:Reactome	1/131	33/12994	0.284515	0.284515	0.542052	POLR2H	1
integrin signaling pathway:BioCarta	integrin signaling pathway:BioCarta	1/131	33/12994	0.284515	0.284515	0.542052	HRAS	1
phospholipids as signalling intermediaries:BioCarta	phospholipids as signalling intermediaries:BioCarta	1/131	33/12994	0.284515	0.284515	0.542052	HRAS	1
Regulation of Ras family activation:PID	Regulation of Ras family activation:PID	1/131	33/12994	0.284515	0.284515	0.542052	HRAS	1
Resolution of D-loop Structures through Holliday Junction Intermediates:Reactome	Resolution of D-loop Structures through Holliday Junction Intermediates:Reactome	1/131	33/12994	0.284515	0.284515	0.542052	MUS81	1
role of egf receptor transactivation by gpcrs in cardiac hypertrophy:BioCarta	role of egf receptor transactivation by gpcrs in cardiac hypertrophy:BioCarta	1/131	33/12994	0.284515	0.284515	0.542052	HRAS	1
Trk receptor signaling mediated by the MAPK pathway:PID	Trk receptor signaling mediated by the MAPK pathway:PID	1/131	33/12994	0.284515	0.284515	0.542052	HRAS	1
Tyrosine metabolism:INOH	Tyrosine metabolism:INOH	1/131	33/12994	0.284515	0.284515	0.542052	AOC2	1
Degradation of the extracellular matrix:Reactome	Degradation of the extracellular matrix:Reactome	2/131	105/12994	0.285951	0.285951	0.542052	CAPN10/CAPN15	2
Transcriptional misregulation in cancer - Homo sapiens (human):KEGG	Transcriptional misregulation in cancer - Homo sapiens (human):KEGG	3/131	185/12994	0.286391	0.286391	0.542052	MLLT1/TCF3/PML	3
Kaposi sarcoma-associated herpesvirus infection - Homo sapiens (human):KEGG	Kaposi sarcoma-associated herpesvirus infection - Homo sapiens (human):KEGG	3/131	186/12994	0.289139	0.289139	0.542052	MAP2K7/HRAS/IRF7	3
Mitotic Prometaphase:Reactome	Mitotic Prometaphase:Reactome	3/131	186/12994	0.289139	0.289139	0.542052	SSNA1/CCP110/SFI1	3
Senescence and Autophagy in Cancer:Wikipathways	Senescence and Autophagy in Cancer:Wikipathways	2/131	106/12994	0.289688	0.289688	0.542052	HRAS/IRF7	2
Fluoropyrimidine Activity:Wikipathways	Fluoropyrimidine Activity:Wikipathways	1/131	34/12994	0.291747	0.291747	0.542052	TDG	1
p38 MAPK Signaling Pathway:Wikipathways	p38 MAPK Signaling Pathway:Wikipathways	1/131	34/12994	0.291747	0.291747	0.542052	HRAS	1
Signaling by high-kinase activity BRAF mutants:Reactome	Signaling by high-kinase activity BRAF mutants:Reactome	1/131	34/12994	0.291747	0.291747	0.542052	HRAS	1
Signaling of Hepatocyte Growth Factor Receptor:Wikipathways	Signaling of Hepatocyte Growth Factor Receptor:Wikipathways	1/131	34/12994	0.291747	0.291747	0.542052	HRAS	1
Type 2 papillary renal cell carcinoma:Wikipathways	Type 2 papillary renal cell carcinoma:Wikipathways	1/131	34/12994	0.291747	0.291747	0.542052	EGLN2	1
NoRC negatively regulates rRNA expression:Reactome	NoRC negatively regulates rRNA expression:Reactome	2/131	107/12994	0.293422	0.293422	0.542052	POLR2H/SAP30BP	2
angiotensin ii mediated activation of jnk pathway via pyk2 dependent signaling:BioCarta	angiotensin ii mediated activation of jnk pathway via pyk2 dependent signaling:BioCarta	1/131	35/12994	0.298906	0.298906	0.542052	HRAS	1
EPHB-mediated forward signaling:Reactome	EPHB-mediated forward signaling:Reactome	1/131	35/12994	0.298906	0.298906	0.542052	HRAS	1
FAS (CD95) signaling pathway:PID	FAS (CD95) signaling pathway:PID	1/131	35/12994	0.298906	0.298906	0.542052	MAP2K7	1
HIF-2-alpha transcription factor network:PID	HIF-2-alpha transcription factor network:PID	1/131	35/12994	0.298906	0.298906	0.542052	EGLN2	1
HIV-1 Nef: Negative effector of Fas and TNF-alpha:PID	HIV-1 Nef: Negative effector of Fas and TNF-alpha:PID	1/131	35/12994	0.298906	0.298906	0.542052	MAP2K7	1
Lysosome Vesicle Biogenesis:Reactome	Lysosome Vesicle Biogenesis:Reactome	1/131	35/12994	0.298906	0.298906	0.542052	AP4M1	1
Nuclear Receptors in Lipid Metabolism and Toxicity:Wikipathways	Nuclear Receptors in Lipid Metabolism and Toxicity:Wikipathways	1/131	35/12994	0.298906	0.298906	0.542052	CYP27B1	1
Photodynamic therapy-induced NF-kB survival signaling:Wikipathways	Photodynamic therapy-induced NF-kB survival signaling:Wikipathways	1/131	35/12994	0.298906	0.298906	0.542052	EGLN2	1
Post NMDA receptor activation events:Reactome	Post NMDA receptor activation events:Reactome	1/131	35/12994	0.298906	0.298906	0.542052	HRAS	1
Resolution of D-Loop Structures:Reactome	Resolution of D-Loop Structures:Reactome	1/131	35/12994	0.298906	0.298906	0.542052	MUS81	1
RET signaling:Reactome	RET signaling:Reactome	1/131	35/12994	0.298906	0.298906	0.542052	PSPN	1
Signaling mediated by p38-alpha and p38-beta:PID	Signaling mediated by p38-alpha and p38-beta:PID	1/131	35/12994	0.298906	0.298906	0.542052	USF1	1
Transcriptional Regulation by E2F6:Reactome	Transcriptional Regulation by E2F6:Reactome	1/131	35/12994	0.298906	0.298906	0.542052	E2F6	1
FCERI mediated MAPK activation:Reactome	FCERI mediated MAPK activation:Reactome	2/131	109/12994	0.300882	0.300882	0.542052	MAP2K7/HRAS	2
Negative epigenetic regulation of rRNA expression:Reactome	Negative epigenetic regulation of rRNA expression:Reactome	2/131	110/12994	0.304608	0.304608	0.542052	POLR2H/SAP30BP	2
E-cadherin signaling in the nascent adherens junction:PID	E-cadherin signaling in the nascent adherens junction:PID	1/131	36/12994	0.305993	0.305993	0.542052	CTTN	1
Glycogen Synthesis and Degradation:Wikipathways	Glycogen Synthesis and Degradation:Wikipathways	1/131	36/12994	0.305993	0.305993	0.542052	PHKG2	1
Metalloprotease DUBs:Reactome	Metalloprotease DUBs:Reactome	1/131	36/12994	0.305993	0.305993	0.542052	UIMC1	1
N-cadherin signaling events:PID	N-cadherin signaling events:PID	1/131	36/12994	0.305993	0.305993	0.542052	CTTN	1
Pausing and recovery of Tat-mediated HIV elongation:Reactome	Pausing and recovery of Tat-mediated HIV elongation:Reactome	1/131	36/12994	0.305993	0.305993	0.542052	POLR2H	1
rac1 cell motility signaling pathway:BioCarta	rac1 cell motility signaling pathway:BioCarta	1/131	36/12994	0.305993	0.305993	0.542052	ARFGAP1	1
Regulation of TP53 Degradation:Reactome	Regulation of TP53 Degradation:Reactome	1/131	36/12994	0.305993	0.305993	0.542052	PRR5	1
roles of arrestin dependent recruitment of src kinases in gpcr signaling:BioCarta	roles of arrestin dependent recruitment of src kinases in gpcr signaling:BioCarta	1/131	36/12994	0.305993	0.305993	0.542052	HRAS	1
Signaling by RAS mutants:Reactome	Signaling by RAS mutants:Reactome	1/131	36/12994	0.305993	0.305993	0.542052	HRAS	1
Target Of Rapamycin (TOR) Signaling:Wikipathways	Target Of Rapamycin (TOR) Signaling:Wikipathways	1/131	36/12994	0.305993	0.305993	0.542052	PRR5	1
Tat-mediated HIV elongation arrest and recovery:Reactome	Tat-mediated HIV elongation arrest and recovery:Reactome	1/131	36/12994	0.305993	0.305993	0.542052	POLR2H	1
Trk receptor signaling mediated by PI3K and PLC-gamma:PID	Trk receptor signaling mediated by PI3K and PLC-gamma:PID	1/131	36/12994	0.305993	0.305993	0.542052	HRAS	1
Tyrosine metabolism - Homo sapiens (human):KEGG	Tyrosine metabolism - Homo sapiens (human):KEGG	1/131	36/12994	0.305993	0.305993	0.542052	AOC2	1
Base Excision Repair:Reactome	Base Excision Repair:Reactome	1/131	37/12994	0.313009	0.313009	0.544537	TDG	1
GMCSF-mediated signaling events:PID	GMCSF-mediated signaling events:PID	1/131	37/12994	0.313009	0.313009	0.544537	HRAS	1
NCAM1 interactions:Reactome	NCAM1 interactions:Reactome	1/131	37/12994	0.313009	0.313009	0.544537	PSPN	1
Nucleobase catabolism:Reactome	Nucleobase catabolism:Reactome	1/131	37/12994	0.313009	0.313009	0.544537	NT5C	1
Regulation of TP53 Expression and Degradation:Reactome	Regulation of TP53 Expression and Degradation:Reactome	1/131	37/12994	0.313009	0.313009	0.544537	PRR5	1
Resolution of Abasic Sites (AP sites):Reactome	Resolution of Abasic Sites (AP sites):Reactome	1/131	37/12994	0.313009	0.313009	0.544537	TDG	1
Thyroid cancer - Homo sapiens (human):KEGG	Thyroid cancer - Homo sapiens (human):KEGG	1/131	37/12994	0.313009	0.313009	0.544537	HRAS	1
TNF signaling:Reactome	TNF signaling:Reactome	1/131	37/12994	0.313009	0.313009	0.544537	RBCK1	1
trefoil factors initiate mucosal healing:BioCarta	trefoil factors initiate mucosal healing:BioCarta	1/131	37/12994	0.313009	0.313009	0.544537	HRAS	1
RAF/MAP kinase cascade:Reactome	RAF/MAP kinase cascade:Reactome	3/131	196/12994	0.316714	0.316714	0.544537	HRAS/PSPN/SHC2	3
Transcriptional regulation by RUNX1:Reactome	Transcriptional regulation by RUNX1:Reactome	3/131	196/12994	0.316714	0.316714	0.544537	SMARCD1/TCF3/PML	3
Carboxyterminal post-translational modifications of tubulin:Reactome	Carboxyterminal post-translational modifications of tubulin:Reactome	1/131	38/12994	0.319955	0.319955	0.544537	TTLL13P	1
CXCR3-mediated signaling events:PID	CXCR3-mediated signaling events:PID	1/131	38/12994	0.319955	0.319955	0.544537	HRAS	1
DNA Damage Recognition in GG-NER:Reactome	DNA Damage Recognition in GG-NER:Reactome	1/131	38/12994	0.319955	0.319955	0.544537	MCRS1	1
HIV elongation arrest and recovery:Reactome	HIV elongation arrest and recovery:Reactome	1/131	38/12994	0.319955	0.319955	0.544537	POLR2H	1
MAP2K and MAPK activation:Reactome	MAP2K and MAPK activation:Reactome	1/131	38/12994	0.319955	0.319955	0.544537	HRAS	1
Paradoxical activation of RAF signaling by kinase inactive BRAF:Reactome	Paradoxical activation of RAF signaling by kinase inactive BRAF:Reactome	1/131	38/12994	0.319955	0.319955	0.544537	HRAS	1
Pausing and recovery of HIV elongation:Reactome	Pausing and recovery of HIV elongation:Reactome	1/131	38/12994	0.319955	0.319955	0.544537	POLR2H	1
Signaling by FGFR1 in disease:Reactome	Signaling by FGFR1 in disease:Reactome	1/131	38/12994	0.319955	0.319955	0.544537	HRAS	1
Signaling by moderate kinase activity BRAF mutants:Reactome	Signaling by moderate kinase activity BRAF mutants:Reactome	1/131	38/12994	0.319955	0.319955	0.544537	HRAS	1
Transcriptional activity of SMAD2/SMAD3:SMAD4 heterotrimer:Reactome	Transcriptional activity of SMAD2/SMAD3:SMAD4 heterotrimer:Reactome	1/131	38/12994	0.319955	0.319955	0.544537	E2F4	1
Focal Adhesion:Wikipathways	Focal Adhesion:Wikipathways	3/131	198/12994	0.32224	0.32224	0.547037	PPP1R12C/HRAS/SHC2	3
Focal adhesion - Homo sapiens (human):KEGG	Focal adhesion - Homo sapiens (human):KEGG	3/131	199/12994	0.325004	0.325004	0.547037	PPP1R12C/HRAS/SHC2	3
Activation of NMDA receptor and postsynaptic events:Reactome	Activation of NMDA receptor and postsynaptic events:Reactome	1/131	39/12994	0.326831	0.326831	0.547037	HRAS	1
Association of TriC/CCT with target proteins during biosynthesis:Reactome	Association of TriC/CCT with target proteins during biosynthesis:Reactome	1/131	39/12994	0.326831	0.326831	0.547037	NOP56	1
Degradation of beta-catenin by the destruction complex:Reactome	Degradation of beta-catenin by the destruction complex:Reactome	1/131	39/12994	0.326831	0.326831	0.547037	CTBP1	1
EPHB forward signaling:PID	EPHB forward signaling:PID	1/131	39/12994	0.326831	0.326831	0.547037	HRAS	1
Internalization of ErbB1:PID	Internalization of ErbB1:PID	1/131	39/12994	0.326831	0.326831	0.547037	HRAS	1
RUNX1 interacts with co-factors whose precise effect on RUNX1 targets is not known:Reactome	RUNX1 interacts with co-factors whose precise effect on RUNX1 targets is not known:Reactome	1/131	39/12994	0.326831	0.326831	0.547037	SMARCD1	1
Signaling events regulated by Ret tyrosine kinase:PID	Signaling events regulated by Ret tyrosine kinase:PID	1/131	39/12994	0.326831	0.326831	0.547037	HRAS	1
Proteoglycans in cancer - Homo sapiens (human):KEGG	Proteoglycans in cancer - Homo sapiens (human):KEGG	3/131	201/12994	0.330531	0.330531	0.550337	PPP1R12C/CTTN/HRAS	3
MAPK1/MAPK3 signaling:Reactome	MAPK1/MAPK3 signaling:Reactome	3/131	202/12994	0.333295	0.333295	0.550337	HRAS/PSPN/SHC2	3
Bladder Cancer:Wikipathways	Bladder Cancer:Wikipathways	1/131	40/12994	0.333638	0.333638	0.550337	HRAS	1
ErbB2/ErbB3 signaling events:PID	ErbB2/ErbB3 signaling events:PID	1/131	40/12994	0.333638	0.333638	0.550337	HRAS	1
Fanconi Anemia Pathway:Reactome	Fanconi Anemia Pathway:Reactome	1/131	40/12994	0.333638	0.333638	0.550337	MUS81	1
Glycine, serine and threonine metabolism - Homo sapiens (human):KEGG	Glycine, serine and threonine metabolism - Homo sapiens (human):KEGG	1/131	40/12994	0.333638	0.333638	0.550337	AOC2	1
Negative regulation of MAPK pathway:Reactome	Negative regulation of MAPK pathway:Reactome	1/131	40/12994	0.333638	0.333638	0.550337	HRAS	1
Signaling by FGFR3:Reactome	Signaling by FGFR3:Reactome	1/131	40/12994	0.333638	0.333638	0.550337	HRAS	1
Bladder cancer - Homo sapiens (human):KEGG	Bladder cancer - Homo sapiens (human):KEGG	1/131	41/12994	0.340377	0.340377	0.556413	HRAS	1
Glycine Serine metabolism:INOH	Glycine Serine metabolism:INOH	1/131	41/12994	0.340377	0.340377	0.556413	AOC2	1
phospholipases:HumanCyc	phospholipases:HumanCyc	1/131	41/12994	0.340377	0.340377	0.556413	TMEM216	1
Signaling by FGFR4:Reactome	Signaling by FGFR4:Reactome	1/131	41/12994	0.340377	0.340377	0.556413	HRAS	1
Syndecan-2-mediated signaling events:PID	Syndecan-2-mediated signaling events:PID	1/131	41/12994	0.340377	0.340377	0.556413	HRAS	1
CD4 T cell receptor signaling-ERK cascade:INOH	CD4 T cell receptor signaling-ERK cascade:INOH	1/131	42/12994	0.347048	0.347048	0.562271	HRAS	1
Hair Follicle Development- Induction (Part 1 of 3):Wikipathways	Hair Follicle Development- Induction (Part 1 of 3):Wikipathways	1/131	42/12994	0.347048	0.347048	0.562271	TCF3	1
IL-2 Signaling Pathway:Wikipathways	IL-2 Signaling Pathway:Wikipathways	1/131	42/12994	0.347048	0.347048	0.562271	HRAS	1
Plasma membrane estrogen receptor signaling:PID	Plasma membrane estrogen receptor signaling:PID	1/131	42/12994	0.347048	0.347048	0.562271	HRAS	1
Viral Messenger RNA Synthesis:Reactome	Viral Messenger RNA Synthesis:Reactome	1/131	42/12994	0.347048	0.347048	0.562271	POLR2H	1
Formation of Incision Complex in GG-NER:Reactome	Formation of Incision Complex in GG-NER:Reactome	1/131	43/12994	0.353652	0.353652	0.569928	PIAS3	1
LKB1 signaling events:PID	LKB1 signaling events:PID	1/131	43/12994	0.353652	0.353652	0.569928	MARK2	1
Signaling by EGFR:Reactome	Signaling by EGFR:Reactome	1/131	43/12994	0.353652	0.353652	0.569928	HRAS	1
Integrin:INOH	Integrin:INOH	2/131	124/12994	0.356271	0.356271	0.57236	HRAS/SHC2	2
Cyclin D associated events in G1:Reactome	Cyclin D associated events in G1:Reactome	1/131	44/12994	0.36019	0.36019	0.57236	E2F4	1
G1 Phase:Reactome	G1 Phase:Reactome	1/131	44/12994	0.36019	0.36019	0.57236	E2F4	1
Influenza Viral RNA Transcription and Replication:Reactome	Influenza Viral RNA Transcription and Replication:Reactome	1/131	44/12994	0.36019	0.36019	0.57236	POLR2H	1
nfat and hypertrophy of the heart:BioCarta	nfat and hypertrophy of the heart:BioCarta	1/131	44/12994	0.36019	0.36019	0.57236	HRAS	1
Signaling by ERBB4:Reactome	Signaling by ERBB4:Reactome	1/131	44/12994	0.36019	0.36019	0.57236	HRAS	1
Tacrolimus/Cyclosporine Pathway, Pharmacodynamics:PharmGKB	Tacrolimus/Cyclosporine Pathway, Pharmacodynamics:PharmGKB	1/131	44/12994	0.36019	0.36019	0.57236	MAP2K7	1
WNT-Core:Signalink	WNT-Core:Signalink	1/131	44/12994	0.36019	0.36019	0.57236	TCF3	1
Ciliary landscape:Wikipathways	Ciliary landscape:Wikipathways	3/131	213/12994	0.363646	0.363646	0.573462	CD2BP2/ZMYND19/SSNA1	3
G alpha (q) signalling events:Reactome	G alpha (q) signalling events:Reactome	3/131	213/12994	0.363646	0.363646	0.573462	P2RY11/DGKQ/HRAS	3
Basal transcription factors - Homo sapiens (human):KEGG	Basal transcription factors - Homo sapiens (human):KEGG	1/131	45/12994	0.366662	0.366662	0.573462	TAF4	1
Class I PI3K signaling events:PID	Class I PI3K signaling events:PID	1/131	45/12994	0.366662	0.366662	0.573462	HRAS	1
DAP12 interactions:Reactome	DAP12 interactions:Reactome	1/131	45/12994	0.366662	0.366662	0.573462	HRAS	1
Integrin-linked kinase signaling:PID	Integrin-linked kinase signaling:PID	1/131	45/12994	0.366662	0.366662	0.573462	PPP1R14B	1
IRS-mediated signalling:Reactome	IRS-mediated signalling:Reactome	1/131	45/12994	0.366662	0.366662	0.573462	HRAS	1
Notch Signaling:Wikipathways	Notch Signaling:Wikipathways	1/131	45/12994	0.366662	0.366662	0.573462	CTBP1	1
RAGE:NetPath	RAGE:NetPath	1/131	45/12994	0.366662	0.366662	0.573462	HRAS	1
Toll Like Receptor 4 (TLR4) Cascade:Reactome	Toll Like Receptor 4 (TLR4) Cascade:Reactome	2/131	127/12994	0.367181	0.367181	0.573462	MAP2K7/IRF7	2
Aryl Hydrocarbon Receptor:Wikipathways	Aryl Hydrocarbon Receptor:Wikipathways	1/131	46/12994	0.373069	0.373069	0.577703	HRAS	1
BDNF:NetPath	BDNF:NetPath	1/131	46/12994	0.373069	0.373069	0.577703	SH2B2	1
Presenilin action in Notch and Wnt signaling:PID	Presenilin action in Notch and Wnt signaling:PID	1/131	46/12994	0.373069	0.373069	0.577703	CTBP1	1
Regulation of Microtubule Cytoskeleton:Wikipathways	Regulation of Microtubule Cytoskeleton:Wikipathways	1/131	46/12994	0.373069	0.373069	0.577703	MARK2	1
TNF receptor signaling pathway:PID	TNF receptor signaling pathway:PID	1/131	46/12994	0.373069	0.373069	0.577703	MAP2K7	1
miR-targeted genes in muscle cell - TarBase:Wikipathways	miR-targeted genes in muscle cell - TarBase:Wikipathways	5/131	400/12994	0.377623	0.377623	0.580466	ATAD3B/GAK/TDG/CNOT9/SSNA1	5
Natural killer cell mediated cytotoxicity - Homo sapiens (human):KEGG	Natural killer cell mediated cytotoxicity - Homo sapiens (human):KEGG	2/131	130/12994	0.378021	0.378021	0.580466	HRAS/SHC2	2
IL6-mediated signaling events:PID	IL6-mediated signaling events:PID	1/131	47/12994	0.379412	0.379412	0.580466	PIAS3	1
Signaling by FGFR in disease:Reactome	Signaling by FGFR in disease:Reactome	1/131	47/12994	0.379412	0.379412	0.580466	HRAS	1
TBC/RABGAPs:Reactome	TBC/RABGAPs:Reactome	1/131	47/12994	0.379412	0.379412	0.580466	TBC1D10B	1
XBP1(S) activates chaperone genes:Wikipathways	XBP1(S) activates chaperone genes:Wikipathways	1/131	47/12994	0.379412	0.379412	0.580466	ARFGAP1	1
Human T-cell leukemia virus 1 infection - Homo sapiens (human):KEGG	Human T-cell leukemia virus 1 infection - Homo sapiens (human):KEGG	3/131	219/12994	0.380124	0.380124	0.580466	GPS2/HRAS/TCF3	3
TGF-beta Signaling Pathway:Wikipathways	TGF-beta Signaling Pathway:Wikipathways	2/131	132/12994	0.385205	0.385205	0.580466	E2F4/PML	2
agrin in postsynaptic differentiation:BioCarta	agrin in postsynaptic differentiation:BioCarta	1/131	48/12994	0.385691	0.385691	0.580466	CTTN	1
Formation of HIV-1 elongation complex containing HIV-1 Tat:Reactome	Formation of HIV-1 elongation complex containing HIV-1 Tat:Reactome	1/131	48/12994	0.385691	0.385691	0.580466	POLR2H	1
HIV Transcription Elongation:Reactome	HIV Transcription Elongation:Reactome	1/131	48/12994	0.385691	0.385691	0.580466	POLR2H	1
il-2 receptor beta chain in t cell activation:BioCarta	il-2 receptor beta chain in t cell activation:BioCarta	1/131	48/12994	0.385691	0.385691	0.580466	HRAS	1
IL5:NetPath	IL5:NetPath	1/131	48/12994	0.385691	0.385691	0.580466	HRAS	1
Notch signaling pathway - Homo sapiens (human):KEGG	Notch signaling pathway - Homo sapiens (human):KEGG	1/131	48/12994	0.385691	0.385691	0.580466	CTBP1	1
Rett syndrome causing genes:Wikipathways	Rett syndrome causing genes:Wikipathways	1/131	48/12994	0.385691	0.385691	0.580466	GPS2	1
RNA Polymerase I Transcription Initiation:Reactome	RNA Polymerase I Transcription Initiation:Reactome	1/131	48/12994	0.385691	0.385691	0.580466	POLR2H	1
Tat-mediated elongation of the HIV-1 transcript:Reactome	Tat-mediated elongation of the HIV-1 transcript:Reactome	1/131	48/12994	0.385691	0.385691	0.580466	POLR2H	1
Purine metabolism:EHMN	Purine metabolism:EHMN	3/131	222/12994	0.388332	0.388332	0.583475	POLR3D/POLR2H/NT5C	3
Transmission across Chemical Synapses:Reactome	Transmission across Chemical Synapses:Reactome	3/131	223/12994	0.391062	0.391062	0.583648	STX1A/HRAS/GRIK5	3
IL-3 Signaling Pathway:Wikipathways	IL-3 Signaling Pathway:Wikipathways	1/131	49/12994	0.391907	0.391907	0.583648	HRAS	1
IRS-related events triggered by IGF1R:Reactome	IRS-related events triggered by IGF1R:Reactome	1/131	49/12994	0.391907	0.391907	0.583648	HRAS	1
Retrograde transport at the Trans-Golgi-Network:Reactome	Retrograde transport at the Trans-Golgi-Network:Reactome	1/131	49/12994	0.391907	0.391907	0.583648	STX10	1
Cholesterol metabolism - Homo sapiens (human):KEGG	Cholesterol metabolism - Homo sapiens (human):KEGG	1/131	50/12994	0.398061	0.398061	0.583648	STARD3	1
Chondroitin sulfate/dermatan sulfate metabolism:Reactome	Chondroitin sulfate/dermatan sulfate metabolism:Reactome	1/131	50/12994	0.398061	0.398061	0.583648	B3GAT3	1
Formation of HIV elongation complex in the absence of HIV Tat:Reactome	Formation of HIV elongation complex in the absence of HIV Tat:Reactome	1/131	50/12994	0.398061	0.398061	0.583648	POLR2H	1
FoxO family signaling:PID	FoxO family signaling:PID	1/131	50/12994	0.398061	0.398061	0.583648	MST1	1
IGF1R signaling cascade:Reactome	IGF1R signaling cascade:Reactome	1/131	50/12994	0.398061	0.398061	0.583648	HRAS	1
Inositol phosphate metabolism:Reactome	Inositol phosphate metabolism:Reactome	1/131	50/12994	0.398061	0.398061	0.583648	TMEM216	1
Photodynamic therapy-induced AP-1 survival signaling.:Wikipathways	Photodynamic therapy-induced AP-1 survival signaling.:Wikipathways	1/131	50/12994	0.398061	0.398061	0.583648	MAP2K7	1
Signaling by ERBB2:Reactome	Signaling by ERBB2:Reactome	1/131	50/12994	0.398061	0.398061	0.583648	HRAS	1
Signaling by FGFR1:Reactome	Signaling by FGFR1:Reactome	1/131	50/12994	0.398061	0.398061	0.583648	HRAS	1
TGF-beta receptor signaling:PID	TGF-beta receptor signaling:PID	1/131	50/12994	0.398061	0.398061	0.583648	PML	1
Translation Factors:Wikipathways	Translation Factors:Wikipathways	1/131	50/12994	0.398061	0.398061	0.583648	EIF2B4	1
Biological oxidations:Reactome	Biological oxidations:Reactome	3/131	226/12994	0.399235	0.399235	0.583826	CYP27B1/AOC2/FDX2	3
Estrogen signaling pathway - Homo sapiens (human):KEGG	Estrogen signaling pathway - Homo sapiens (human):KEGG	2/131	136/12994	0.399465	0.399465	0.583826	HRAS/SHC2	2
Cargo trafficking to the periciliary membrane:Reactome	Cargo trafficking to the periciliary membrane:Reactome	1/131	51/12994	0.404153	0.404153	0.584114	RAB11FIP3	1
Cytosolic sensors of pathogen-associated DNA:Reactome	Cytosolic sensors of pathogen-associated DNA:Reactome	1/131	51/12994	0.404153	0.404153	0.584114	IRF7	1
IL3:NetPath	IL3:NetPath	1/131	51/12994	0.404153	0.404153	0.584114	HRAS	1
Insulin receptor signalling cascade:Reactome	Insulin receptor signalling cascade:Reactome	1/131	51/12994	0.404153	0.404153	0.584114	HRAS	1
Neurotransmitter release cycle:Reactome	Neurotransmitter release cycle:Reactome	1/131	51/12994	0.404153	0.404153	0.584114	STX1A	1
Pyrimidine nucleotides nucleosides metabolism:INOH	Pyrimidine nucleotides nucleosides metabolism:INOH	1/131	51/12994	0.404153	0.404153	0.584114	NT5C	1
Signaling by Type 1 Insulin-like Growth Factor 1 Receptor (IGF1R):Reactome	Signaling by Type 1 Insulin-like Growth Factor 1 Receptor (IGF1R):Reactome	1/131	51/12994	0.404153	0.404153	0.584114	HRAS	1
Thermogenesis - Homo sapiens (human):KEGG	Thermogenesis - Homo sapiens (human):KEGG	3/131	229/12994	0.407379	0.407379	0.587844	SIRT6/HRAS/SMARCD1	3
mRNA Splicing - Minor Pathway:Reactome	mRNA Splicing - Minor Pathway:Reactome	1/131	52/12994	0.410184	0.410184	0.590954	POLR2H	1
Estrogen-dependent gene expression:Reactome	Estrogen-dependent gene expression:Reactome	2/131	140/12994	0.413572	0.413572	0.591232	USF1/POLR2H	2
Rho GTPase cycle:Reactome	Rho GTPase cycle:Reactome	2/131	140/12994	0.413572	0.413572	0.591232	ARHGAP39/TRIP10	2
Bile acid biosynthesis:EHMN	Bile acid biosynthesis:EHMN	1/131	53/12994	0.416154	0.416154	0.591232	STARD3	1
hiv-1 nef: negative effector of fas and tnf:BioCarta	hiv-1 nef: negative effector of fas and tnf:BioCarta	1/131	53/12994	0.416154	0.416154	0.591232	MAP2K7	1
Influenza Life Cycle:Reactome	Influenza Life Cycle:Reactome	1/131	53/12994	0.416154	0.416154	0.591232	POLR2H	1
Posttranslational regulation of adherens junction stability and dissassembly:PID	Posttranslational regulation of adherens junction stability and dissassembly:PID	1/131	53/12994	0.416154	0.416154	0.591232	HRAS	1
Late Phase of HIV Life Cycle:Reactome	Late Phase of HIV Life Cycle:Reactome	2/131	141/12994	0.417073	0.417073	0.591232	POLR2H/TAF4	2
Parkinson disease - Homo sapiens (human):KEGG	Parkinson disease - Homo sapiens (human):KEGG	2/131	142/12994	0.420565	0.420565	0.591232	UBE2J2/UBE2G2	2
Cardiac Hypertrophic Response:Wikipathways	Cardiac Hypertrophic Response:Wikipathways	1/131	54/12994	0.422064	0.422064	0.591232	MAP2K7	1
Fanconi anemia pathway - Homo sapiens (human):KEGG	Fanconi anemia pathway - Homo sapiens (human):KEGG	1/131	54/12994	0.422064	0.422064	0.591232	MUS81	1
Heparan sulfate/heparin (HS-GAG) metabolism:Reactome	Heparan sulfate/heparin (HS-GAG) metabolism:Reactome	1/131	54/12994	0.422064	0.422064	0.591232	B3GAT3	1
IL1:NetPath	IL1:NetPath	1/131	54/12994	0.422064	0.422064	0.591232	MAP2K7	1
IL2-mediated signaling events:PID	IL2-mediated signaling events:PID	1/131	54/12994	0.422064	0.422064	0.591232	HRAS	1
Interferon type I signaling pathways:Wikipathways	Interferon type I signaling pathways:Wikipathways	1/131	54/12994	0.422064	0.422064	0.591232	PIAS3	1
RAC1 signaling pathway:PID	RAC1 signaling pathway:PID	1/131	54/12994	0.422064	0.422064	0.591232	MAP2K7	1
Signaling by Non-Receptor Tyrosine Kinases:Reactome	Signaling by Non-Receptor Tyrosine Kinases:Reactome	1/131	54/12994	0.422064	0.422064	0.591232	HRAS	1
Signaling by PDGF:Reactome	Signaling by PDGF:Reactome	1/131	54/12994	0.422064	0.422064	0.591232	HRAS	1
Signaling by PTK6:Reactome	Signaling by PTK6:Reactome	1/131	54/12994	0.422064	0.422064	0.591232	HRAS	1
Mitotic Prophase:Reactome	Mitotic Prophase:Reactome	2/131	143/12994	0.424045	0.424045	0.591241	LEMD2/CTDNEP1	2
MAPK family signaling cascades:Reactome	MAPK family signaling cascades:Reactome	3/131	236/12994	0.426254	0.426254	0.591241	HRAS/PSPN/SHC2	3
VEGFA-VEGFR2 Signaling Pathway:Wikipathways	VEGFA-VEGFR2 Signaling Pathway:Wikipathways	3/131	236/12994	0.426254	0.426254	0.591241	MAP2K7/HRAS/SHC2	3
Hepatitis B - Homo sapiens (human):KEGG	Hepatitis B - Homo sapiens (human):KEGG	2/131	144/12994	0.427515	0.427515	0.591241	HRAS/IRF7	2
Arginine Proline metabolism:INOH	Arginine Proline metabolism:INOH	1/131	55/12994	0.427915	0.427915	0.591241	AOC2	1
IL-1 signaling pathway:Wikipathways	IL-1 signaling pathway:Wikipathways	1/131	55/12994	0.427915	0.427915	0.591241	MAP2K7	1
Pathogenic Escherichia coli infection - Homo sapiens (human):KEGG	Pathogenic Escherichia coli infection - Homo sapiens (human):KEGG	1/131	55/12994	0.427915	0.427915	0.591241	CTTN	1
RANKL-RANK (Receptor activator of NFKB (ligand)) Signaling Pathway:Wikipathways	RANKL-RANK (Receptor activator of NFKB (ligand)) Signaling Pathway:Wikipathways	1/131	55/12994	0.427915	0.427915	0.591241	MAP2K7	1
TGF-beta Receptor Signaling:Wikipathways	TGF-beta Receptor Signaling:Wikipathways	1/131	55/12994	0.427915	0.427915	0.591241	HRAS	1
DDX58/IFIH1-mediated induction of interferon-alpha/beta:Reactome	DDX58/IFIH1-mediated induction of interferon-alpha/beta:Reactome	1/131	56/12994	0.433707	0.433707	0.594732	IRF7	1
FGF signaling pathway:PID	FGF signaling pathway:PID	1/131	56/12994	0.433707	0.433707	0.594732	CTTN	1
Hepatitis C and Hepatocellular Carcinoma:Wikipathways	Hepatitis C and Hepatocellular Carcinoma:Wikipathways	1/131	56/12994	0.433707	0.433707	0.594732	CTTN	1
Pathogenic Escherichia coli infection:Wikipathways	Pathogenic Escherichia coli infection:Wikipathways	1/131	56/12994	0.433707	0.433707	0.594732	CTTN	1
TCR signaling in na&#xef;ve CD8+ T cells:PID	TCR signaling in na&#xef;ve CD8+ T cells:PID	1/131	56/12994	0.433707	0.433707	0.594732	HRAS	1
Breast cancer - Homo sapiens (human):KEGG	Breast cancer - Homo sapiens (human):KEGG	2/131	147/12994	0.43786	0.43786	0.599523	HRAS/SHC2	2
C21-steroid hormone biosynthesis and metabolism:EHMN	C21-steroid hormone biosynthesis and metabolism:EHMN	1/131	57/12994	0.439441	0.439441	0.599884	STARD3	1
Neurexins and neuroligins:Reactome	Neurexins and neuroligins:Reactome	1/131	57/12994	0.439441	0.439441	0.599884	STX1A	1
ESR-mediated signaling:Reactome	ESR-mediated signaling:Reactome	2/131	148/12994	0.441286	0.441286	0.600431	USF1/POLR2H	2
Wnt signaling pathway - Homo sapiens (human):KEGG	Wnt signaling pathway - Homo sapiens (human):KEGG	2/131	148/12994	0.441286	0.441286	0.600431	PRICKLE3/CTBP1	2
Gastric cancer - Homo sapiens (human):KEGG	Gastric cancer - Homo sapiens (human):KEGG	2/131	149/12994	0.4447	0.4447	0.600431	HRAS/SHC2	2
Endometrial cancer - Homo sapiens (human):KEGG	Endometrial cancer - Homo sapiens (human):KEGG	1/131	58/12994	0.445117	0.445117	0.600431	HRAS	1
Notch:NetPath	Notch:NetPath	1/131	58/12994	0.445117	0.445117	0.600431	TCF3	1
rRNA modification in the nucleus and cytosol:Reactome	rRNA modification in the nucleus and cytosol:Reactome	1/131	58/12994	0.445117	0.445117	0.600431	NOP56	1
rRNA processing in the nucleus and cytosol:Reactome	rRNA processing in the nucleus and cytosol:Reactome	1/131	58/12994	0.445117	0.445117	0.600431	NOP56	1
Signaling by BRAF and RAF fusions:Reactome	Signaling by BRAF and RAF fusions:Reactome	1/131	58/12994	0.445117	0.445117	0.600431	HRAS	1
Fc epsilon receptor (FCERI) signaling:Reactome	Fc epsilon receptor (FCERI) signaling:Reactome	2/131	150/12994	0.448103	0.448103	0.602674	MAP2K7/HRAS	2
mTOR signaling pathway - Homo sapiens (human):KEGG	mTOR signaling pathway - Homo sapiens (human):KEGG	2/131	150/12994	0.448103	0.448103	0.602674	HRAS/PRR5	2
E3 ubiquitin ligases ubiquitinate target proteins:Reactome	E3 ubiquitin ligases ubiquitinate target proteins:Reactome	1/131	59/12994	0.450736	0.450736	0.60354	UBE2J2	1
MET in type 1 papillary renal cell carcinoma:Wikipathways	MET in type 1 papillary renal cell carcinoma:Wikipathways	1/131	59/12994	0.450736	0.450736	0.60354	HRAS	1
SHP2 signaling:PID	SHP2 signaling:PID	1/131	59/12994	0.450736	0.450736	0.60354	HRAS	1
Neurotransmitter receptors and postsynaptic signal transmission:Reactome	Neurotransmitter receptors and postsynaptic signal transmission:Reactome	2/131	152/12994	0.454875	0.454875	0.607296	HRAS/GRIK5	2
Oxytocin signaling pathway - Homo sapiens (human):KEGG	Oxytocin signaling pathway - Homo sapiens (human):KEGG	2/131	152/12994	0.454875	0.454875	0.607296	PPP1R12C/HRAS	2
Long-term depression - Homo sapiens (human):KEGG	Long-term depression - Homo sapiens (human):KEGG	1/131	60/12994	0.456299	0.456299	0.607416	HRAS	1
RIG-I-like Receptor Signaling:Wikipathways	RIG-I-like Receptor Signaling:Wikipathways	1/131	60/12994	0.456299	0.456299	0.607416	IRF7	1
Breast cancer pathway:Wikipathways	Breast cancer pathway:Wikipathways	2/131	154/12994	0.461599	0.461599	0.608519	HRAS/SHC2	2
HIV Life Cycle:Reactome	HIV Life Cycle:Reactome	2/131	154/12994	0.461599	0.461599	0.608519	POLR2H/TAF4	2
Toll-Like Receptors Cascades:Reactome	Toll-Like Receptors Cascades:Reactome	2/131	154/12994	0.461599	0.461599	0.608519	MAP2K7/IRF7	2
Coregulation of Androgen receptor activity:PID	Coregulation of Androgen receptor activity:PID	1/131	61/12994	0.461806	0.461806	0.608519	PIAS3	1
Glycerolipid metabolism - Homo sapiens (human):KEGG	Glycerolipid metabolism - Homo sapiens (human):KEGG	1/131	61/12994	0.461806	0.461806	0.608519	DGKQ	1
Oncogenic MAPK signaling:Reactome	Oncogenic MAPK signaling:Reactome	1/131	61/12994	0.461806	0.461806	0.608519	HRAS	1
Signaling by MET:Reactome	Signaling by MET:Reactome	1/131	61/12994	0.461806	0.461806	0.608519	HRAS	1
Hepatitis C - Homo sapiens (human):KEGG	Hepatitis C - Homo sapiens (human):KEGG	2/131	155/12994	0.464943	0.464943	0.611279	HRAS/IRF7	2
IL-1 JNK:INOH	IL-1 JNK:INOH	1/131	62/12994	0.467257	0.467257	0.611279	MAP2K7	1
Longevity regulating pathway - multiple species - Homo sapiens (human):KEGG	Longevity regulating pathway - multiple species - Homo sapiens (human):KEGG	1/131	62/12994	0.467257	0.467257	0.611279	HRAS	1
Oxidation by Cytochrome P450:Wikipathways	Oxidation by Cytochrome P450:Wikipathways	1/131	62/12994	0.467257	0.467257	0.611279	CYP27B1	1
TLR JNK:INOH	TLR JNK:INOH	1/131	62/12994	0.467257	0.467257	0.611279	MAP2K7	1
Endometrial cancer:Wikipathways	Endometrial cancer:Wikipathways	1/131	63/12994	0.472654	0.472654	0.614805	HRAS	1
LPA receptor mediated events:PID	LPA receptor mediated events:PID	1/131	63/12994	0.472654	0.472654	0.614805	HRAS	1
T-Cell antigen Receptor (TCR) pathway during Staphylococcus aureus infection:Wikipathways	T-Cell antigen Receptor (TCR) pathway during Staphylococcus aureus infection:Wikipathways	1/131	63/12994	0.472654	0.472654	0.614805	MAP2K7	1
TLR p38:INOH	TLR p38:INOH	1/131	63/12994	0.472654	0.472654	0.614805	MAP2K7	1
Interferon Signaling:Reactome	Interferon Signaling:Reactome	2/131	158/12994	0.474903	0.474903	0.616081	IRF7/PML	2
Endothelins:PID	Endothelins:PID	1/131	64/12994	0.477996	0.477996	0.616081	HRAS	1
Genotoxicity pathway:Wikipathways	Genotoxicity pathway:Wikipathways	1/131	64/12994	0.477996	0.477996	0.616081	CCP110	1
miRNAs involvement in the immune response in sepsis:Wikipathways	miRNAs involvement in the immune response in sepsis:Wikipathways	1/131	64/12994	0.477996	0.477996	0.616081	IRF7	1
rRNA processing:Reactome	rRNA processing:Reactome	1/131	64/12994	0.477996	0.477996	0.616081	NOP56	1
Sudden Infant Death Syndrome (SIDS) Susceptibility Pathways:Wikipathways	Sudden Infant Death Syndrome (SIDS) Susceptibility Pathways:Wikipathways	2/131	159/12994	0.478198	0.478198	0.616081	DEAF1/TCF3	2
Interleukin-17 signaling:Reactome	Interleukin-17 signaling:Reactome	1/131	65/12994	0.483285	0.483285	0.616081	MAP2K7	1
MAP kinase activation:Reactome	MAP kinase activation:Reactome	1/131	65/12994	0.483285	0.483285	0.616081	MAP2K7	1
Mitochondrial protein import:Reactome	Mitochondrial protein import:Reactome	1/131	65/12994	0.483285	0.483285	0.616081	PAM16	1
Mitophagy - animal - Homo sapiens (human):KEGG	Mitophagy - animal - Homo sapiens (human):KEGG	1/131	65/12994	0.483285	0.483285	0.616081	HRAS	1
RAB geranylgeranylation:Reactome	RAB geranylgeranylation:Reactome	1/131	65/12994	0.483285	0.483285	0.616081	RAB2B	1
Shigellosis - Homo sapiens (human):KEGG	Shigellosis - Homo sapiens (human):KEGG	1/131	65/12994	0.483285	0.483285	0.616081	CTTN	1
EGF-EGFR Signaling Pathway:Wikipathways	EGF-EGFR Signaling Pathway:Wikipathways	2/131	162/12994	0.488009	0.488009	0.616081	HRAS/PIAS3	2
JAK-STAT signaling pathway - Homo sapiens (human):KEGG	JAK-STAT signaling pathway - Homo sapiens (human):KEGG	2/131	162/12994	0.488009	0.488009	0.616081	HRAS/PIAS3	2
Necroptosis - Homo sapiens (human):KEGG	Necroptosis - Homo sapiens (human):KEGG	2/131	162/12994	0.488009	0.488009	0.616081	CHMP1A/RBCK1	2
Histone Modifications:Wikipathways	Histone Modifications:Wikipathways	1/131	66/12994	0.48852	0.48852	0.616081	SMYD5	1
Human Thyroid Stimulating Hormone (TSH) signaling pathway:Wikipathways	Human Thyroid Stimulating Hormone (TSH) signaling pathway:Wikipathways	1/131	66/12994	0.48852	0.48852	0.616081	HRAS	1
IL-1 p38:INOH	IL-1 p38:INOH	1/131	66/12994	0.48852	0.48852	0.616081	MAP2K7	1
Non-small cell lung cancer - Homo sapiens (human):KEGG	Non-small cell lung cancer - Homo sapiens (human):KEGG	1/131	66/12994	0.48852	0.48852	0.616081	HRAS	1
Non-small cell lung cancer:Wikipathways	Non-small cell lung cancer:Wikipathways	1/131	66/12994	0.48852	0.48852	0.616081	HRAS	1
Signaling by ROBO receptors:Reactome	Signaling by ROBO receptors:Reactome	1/131	66/12994	0.48852	0.48852	0.616081	ARHGAP39	1
Tryptophan degradation:INOH	Tryptophan degradation:INOH	1/131	66/12994	0.48852	0.48852	0.616081	AOC2	1
FGF:INOH	FGF:INOH	1/131	67/12994	0.493703	0.493703	0.616284	HRAS	1
Long-term potentiation - Homo sapiens (human):KEGG	Long-term potentiation - Homo sapiens (human):KEGG	1/131	67/12994	0.493703	0.493703	0.616284	HRAS	1
Signaling by TGF-beta Receptor Complex:Reactome	Signaling by TGF-beta Receptor Complex:Reactome	1/131	67/12994	0.493703	0.493703	0.616284	E2F4	1
TNF:INOH	TNF:INOH	1/131	67/12994	0.493703	0.493703	0.616284	MAP2K7	1
TP53 Regulates Transcription of DNA Repair Genes:Reactome	TP53 Regulates Transcription of DNA Repair Genes:Reactome	1/131	67/12994	0.493703	0.493703	0.616284	POLR2H	1
Chemokine signaling pathway:Wikipathways	Chemokine signaling pathway:Wikipathways	2/131	165/12994	0.497705	0.497705	0.616284	HRAS/SHC2	2
Amphetamine addiction - Homo sapiens (human):KEGG	Amphetamine addiction - Homo sapiens (human):KEGG	1/131	68/12994	0.498834	0.498834	0.616284	STX1A	1
BCR signaling pathway:PID	BCR signaling pathway:PID	1/131	68/12994	0.498834	0.498834	0.616284	HRAS	1
Collagen biosynthesis and modifying enzymes:Reactome	Collagen biosynthesis and modifying enzymes:Reactome	1/131	68/12994	0.498834	0.498834	0.616284	P3H1	1
DNA Damage Response:Wikipathways	DNA Damage Response:Wikipathways	1/131	68/12994	0.498834	0.498834	0.616284	PML	1
HDR through Homologous Recombination (HRR):Reactome	HDR through Homologous Recombination (HRR):Reactome	1/131	68/12994	0.498834	0.498834	0.616284	MUS81	1
RAC1-PAK1-p38-MMP2 Pathway:Wikipathways	RAC1-PAK1-p38-MMP2 Pathway:Wikipathways	1/131	68/12994	0.498834	0.498834	0.616284	HRAS	1
Sterol Regulatory Element-Binding Proteins (SREBP) signalling:Wikipathways	Sterol Regulatory Element-Binding Proteins (SREBP) signalling:Wikipathways	1/131	68/12994	0.498834	0.498834	0.616284	MED15	1
TCR signaling in na&#xef;ve CD4+ T cells:PID	TCR signaling in na&#xef;ve CD4+ T cells:PID	1/131	68/12994	0.498834	0.498834	0.616284	HRAS	1
Wnt:NetPath	Wnt:NetPath	1/131	68/12994	0.498834	0.498834	0.616284	CTBP1	1
Downstream signaling in na&#xef;ve CD8+ T cells:PID	Downstream signaling in na&#xef;ve CD8+ T cells:PID	1/131	69/12994	0.503913	0.503913	0.620874	HRAS	1
Nonhomologous End-Joining (NHEJ):Reactome	Nonhomologous End-Joining (NHEJ):Reactome	1/131	69/12994	0.503913	0.503913	0.620874	UIMC1	1
NOD-like receptor signaling pathway - Homo sapiens (human):KEGG	NOD-like receptor signaling pathway - Homo sapiens (human):KEGG	2/131	168/12994	0.507284	0.507284	0.622019	RBCK1/IRF7	2
B cell receptor signaling pathway - Homo sapiens (human):KEGG	B cell receptor signaling pathway - Homo sapiens (human):KEGG	1/131	70/12994	0.508941	0.508941	0.622019	HRAS	1
Interferon alpha/beta signaling:Reactome	Interferon alpha/beta signaling:Reactome	1/131	70/12994	0.508941	0.508941	0.622019	IRF7	1
KitReceptor:NetPath	KitReceptor:NetPath	1/131	70/12994	0.508941	0.508941	0.622019	HRAS	1
RIG-I-like receptor signaling pathway - Homo sapiens (human):KEGG	RIG-I-like receptor signaling pathway - Homo sapiens (human):KEGG	1/131	70/12994	0.508941	0.508941	0.622019	IRF7	1
superpathway of inositol phosphate compounds:HumanCyc	superpathway of inositol phosphate compounds:HumanCyc	1/131	70/12994	0.508941	0.508941	0.622019	TMEM216	1
Melanoma - Homo sapiens (human):KEGG	Melanoma - Homo sapiens (human):KEGG	1/131	72/12994	0.518846	0.518846	0.633275	HRAS	1
TGF_beta_Receptor:NetPath	TGF_beta_Receptor:NetPath	2/131	173/12994	0.522987	0.522987	0.637474	E2F4/PML	2
Transport of Mature mRNA derived from an Intron-Containing Transcript:Reactome	Transport of Mature mRNA derived from an Intron-Containing Transcript:Reactome	1/131	73/12994	0.523724	0.523724	0.637519	POLDIP3	1
EPH-Ephrin signaling:Reactome	EPH-Ephrin signaling:Reactome	1/131	74/12994	0.528553	0.528553	0.640827	HRAS	1
Fibroblast growth factor-1:NetPath	Fibroblast growth factor-1:NetPath	1/131	74/12994	0.528553	0.528553	0.640827	CTTN	1
RMTs methylate histone arginines:Reactome	RMTs methylate histone arginines:Reactome	1/131	74/12994	0.528553	0.528553	0.640827	SMARCD1	1
Signaling by Insulin receptor:Reactome	Signaling by Insulin receptor:Reactome	1/131	75/12994	0.533333	0.533333	0.645763	HRAS	1
Leptin signaling pathway:Wikipathways	Leptin signaling pathway:Wikipathways	1/131	76/12994	0.538065	0.538065	0.650627	HRAS	1
Ion channel transport:Reactome	Ion channel transport:Reactome	2/131	179/12994	0.541387	0.541387	0.653776	ATP13A1/ATP13A2	2
Costimulation by the CD28 family:Reactome	Costimulation by the CD28 family:Reactome	1/131	77/12994	0.542749	0.542749	0.654553	PRR5	1
Alcoholism - Homo sapiens (human):KEGG	Alcoholism - Homo sapiens (human):KEGG	2/131	180/12994	0.544406	0.544406	0.655683	HRAS/SHC2	2
p73 transcription factor network:PID	p73 transcription factor network:PID	1/131	79/12994	0.551977	0.551977	0.663923	PML	1
IL-7 signaling:INOH	IL-7 signaling:INOH	2/131	184/12994	0.556345	0.556345	0.664997	MAP2K7/MAP3K10	2
Ras Signaling:Wikipathways	Ras Signaling:Wikipathways	2/131	184/12994	0.556345	0.556345	0.664997	HRAS/SHC2	2
Vitamin D Receptor Pathway:Wikipathways	Vitamin D Receptor Pathway:Wikipathways	2/131	184/12994	0.556345	0.556345	0.664997	CYP27B1/CDC34	2
Glucocorticoid receptor regulatory network:PID	Glucocorticoid receptor regulatory network:PID	1/131	80/12994	0.556522	0.556522	0.664997	SMARCD1	1
Regulation of nuclear beta catenin signaling and target gene transcription:PID	Regulation of nuclear beta catenin signaling and target gene transcription:PID	1/131	80/12994	0.556522	0.556522	0.664997	CTBP1	1
EPO signaling:INOH	EPO signaling:INOH	2/131	185/12994	0.559296	0.559296	0.667436	MAP2K7/MAP3K10	2
Regulation of HSF1-mediated heat shock response:Reactome	Regulation of HSF1-mediated heat shock response:Reactome	1/131	81/12994	0.56102	0.56102	0.667441	CCAR2	1
Signaling events mediated by Hepatocyte Growth Factor Receptor (c-Met):PID	Signaling events mediated by Hepatocyte Growth Factor Receptor (c-Met):PID	1/131	81/12994	0.56102	0.56102	0.667441	HRAS	1
Intra-Golgi and retrograde Golgi-to-ER traffic:Reactome	Intra-Golgi and retrograde Golgi-to-ER traffic:Reactome	2/131	186/12994	0.562232	0.562232	0.667441	ARFGAP1/STX10	2
Metapathway biotransformation Phase I and II:Wikipathways	Metapathway biotransformation Phase I and II:Wikipathways	2/131	186/12994	0.562232	0.562232	0.667441	NAT9/CYP27B1	2
VEGF:INOH	VEGF:INOH	2/131	187/12994	0.565155	0.565155	0.669543	MAP2K7/MAP3K10	2
COPI-dependent Golgi-to-ER retrograde traffic:Reactome	COPI-dependent Golgi-to-ER retrograde traffic:Reactome	1/131	82/12994	0.565474	0.565474	0.669543	ARFGAP1	1
C-type lectin receptors (CLRs):Reactome	C-type lectin receptors (CLRs):Reactome	1/131	83/12994	0.569882	0.569882	0.673013	HRAS	1
COPI-mediated anterograde transport:Reactome	COPI-mediated anterograde transport:Reactome	1/131	83/12994	0.569882	0.569882	0.673013	ARFGAP1	1
Chemokine signaling pathway - Homo sapiens (human):KEGG	Chemokine signaling pathway - Homo sapiens (human):KEGG	2/131	189/12994	0.570958	0.570958	0.67341	HRAS/SHC2	2
Extracellular matrix organization:Reactome	Extracellular matrix organization:Reactome	3/131	294/12994	0.572289	0.572289	0.674106	P3H1/CAPN10/CAPN15	3
Deubiquitination:Reactome	Deubiquitination:Reactome	3/131	296/12994	0.576914	0.576914	0.678676	MCRS1/UIMC1/CCP110	3
Insulin secretion - Homo sapiens (human):KEGG	Insulin secretion - Homo sapiens (human):KEGG	1/131	85/12994	0.578566	0.578566	0.678866	STX1A	1
TGF-beta signaling pathway - Homo sapiens (human):KEGG	TGF-beta signaling pathway - Homo sapiens (human):KEGG	1/131	85/12994	0.578566	0.578566	0.678866	E2F4	1
Huntington disease - Homo sapiens (human):KEGG	Huntington disease - Homo sapiens (human):KEGG	2/131	193/12994	0.582398	0.582398	0.679506	POLR2H/TAF4	2
Signaling by Nuclear Receptors:Reactome	Signaling by Nuclear Receptors:Reactome	2/131	193/12994	0.582398	0.582398	0.679506	USF1/POLR2H	2
Colorectal cancer - Homo sapiens (human):KEGG	Colorectal cancer - Homo sapiens (human):KEGG	1/131	86/12994	0.582843	0.582843	0.679506	HRAS	1
ncRNAs involved in Wnt signaling in hepatocellular carcinoma:Wikipathways	ncRNAs involved in Wnt signaling in hepatocellular carcinoma:Wikipathways	1/131	86/12994	0.582843	0.582843	0.679506	CTBP1	1
RUNX1 regulates transcription of genes involved in differentiation of HSCs:Reactome	RUNX1 regulates transcription of genes involved in differentiation of HSCs:Reactome	1/131	86/12994	0.582843	0.582843	0.679506	TCF3	1
Apoptosis:Wikipathways	Apoptosis:Wikipathways	1/131	87/12994	0.587077	0.587077	0.680088	IRF7	1
MyD88 cascade initiated on plasma membrane:Reactome	MyD88 cascade initiated on plasma membrane:Reactome	1/131	87/12994	0.587077	0.587077	0.680088	MAP2K7	1
Toll Like Receptor 10 (TLR10) Cascade:Reactome	Toll Like Receptor 10 (TLR10) Cascade:Reactome	1/131	87/12994	0.587077	0.587077	0.680088	MAP2K7	1
Toll Like Receptor 5 (TLR5) Cascade:Reactome	Toll Like Receptor 5 (TLR5) Cascade:Reactome	1/131	87/12994	0.587077	0.587077	0.680088	MAP2K7	1
Validated targets of C-MYC transcriptional activation:PID	Validated targets of C-MYC transcriptional activation:PID	1/131	87/12994	0.587077	0.587077	0.680088	POLR3D	1
HIV Infection:Reactome	HIV Infection:Reactome	2/131	195/12994	0.588034	0.588034	0.680331	POLR2H/TAF4	2
Gap junction - Homo sapiens (human):KEGG	Gap junction - Homo sapiens (human):KEGG	1/131	88/12994	0.591268	0.591268	0.681474	HRAS	1
Protein-protein interactions at synapses:Reactome	Protein-protein interactions at synapses:Reactome	1/131	88/12994	0.591268	0.591268	0.681474	STX1A	1
TRAF6 mediated induction of NFkB and MAP kinases upon TLR7/8 or 9 activation:Reactome	TRAF6 mediated induction of NFkB and MAP kinases upon TLR7/8 or 9 activation:Reactome	1/131	88/12994	0.591268	0.591268	0.681474	MAP2K7	1
Androgen receptor signaling pathway:Wikipathways	Androgen receptor signaling pathway:Wikipathways	1/131	89/12994	0.595416	0.595416	0.68366	PIAS3	1
Longevity regulating pathway - Homo sapiens (human):KEGG	Longevity regulating pathway - Homo sapiens (human):KEGG	1/131	89/12994	0.595416	0.595416	0.68366	HRAS	1
miRNA Regulation of DNA Damage Response:Wikipathways	miRNA Regulation of DNA Damage Response:Wikipathways	1/131	89/12994	0.595416	0.595416	0.68366	PML	1
Epstein-Barr virus infection - Homo sapiens (human):KEGG	Epstein-Barr virus infection - Homo sapiens (human):KEGG	2/131	200/12994	0.60188	0.60188	0.690211	MAP2K7/IRF7	2
RNA Polymerase I Chain Elongation:Reactome	RNA Polymerase I Chain Elongation:Reactome	1/131	91/12994	0.603589	0.603589	0.6913	POLR2H	1
Viral carcinogenesis - Homo sapiens (human):KEGG	Viral carcinogenesis - Homo sapiens (human):KEGG	2/131	201/12994	0.604607	0.604607	0.69156	HRAS/IRF7	2
JAK STAT pathway and regulation:INOH	JAK STAT pathway and regulation:INOH	3/131	309/12994	0.606215	0.606215	0.69156	MAP2K7/MAP3K10/HRAS	3
Collagen formation:Reactome	Collagen formation:Reactome	1/131	92/12994	0.607614	0.607614	0.69156	P3H1	1
G Protein Signaling Pathways:Wikipathways	G Protein Signaling Pathways:Wikipathways	1/131	92/12994	0.607614	0.607614	0.69156	HRAS	1
T-Cell antigen Receptor (TCR) Signaling Pathway:Wikipathways	T-Cell antigen Receptor (TCR) Signaling Pathway:Wikipathways	1/131	92/12994	0.607614	0.607614	0.69156	HRAS	1
B-WICH complex positively regulates rRNA expression:Reactome	B-WICH complex positively regulates rRNA expression:Reactome	1/131	93/12994	0.611598	0.611598	0.691771	POLR2H	1
IL-17 signaling pathway - Homo sapiens (human):KEGG	IL-17 signaling pathway - Homo sapiens (human):KEGG	1/131	93/12994	0.611598	0.611598	0.691771	TRAF4	1
Phosphatidylinositol phosphate metabolism:EHMN	Phosphatidylinositol phosphate metabolism:EHMN	1/131	93/12994	0.611598	0.611598	0.691771	TMEM216	1
Regulation of TP53 Activity through Phosphorylation:Reactome	Regulation of TP53 Activity through Phosphorylation:Reactome	1/131	93/12994	0.611598	0.611598	0.691771	TAF4	1
Small cell lung cancer - Homo sapiens (human):KEGG	Small cell lung cancer - Homo sapiens (human):KEGG	1/131	93/12994	0.611598	0.611598	0.691771	TRAF4	1
HDACs deacetylate histones:Reactome	HDACs deacetylate histones:Reactome	1/131	94/12994	0.615542	0.615542	0.693647	GPS2	1
PI3K/AKT Signaling in Cancer:Reactome	PI3K/AKT Signaling in Cancer:Reactome	1/131	94/12994	0.615542	0.615542	0.693647	PRR5	1
Post-translational modification: synthesis of GPI-anchored proteins:Reactome	Post-translational modification: synthesis of GPI-anchored proteins:Reactome	1/131	94/12994	0.615542	0.615542	0.693647	SPRN	1
Class B/2 (Secretin family receptors):Reactome	Class B/2 (Secretin family receptors):Reactome	1/131	95/12994	0.619446	0.619446	0.696323	UCN	1
G2/M DNA damage checkpoint:Reactome	G2/M DNA damage checkpoint:Reactome	1/131	95/12994	0.619446	0.619446	0.696323	UIMC1	1
PTEN Regulation:Reactome	PTEN Regulation:Reactome	1/131	96/12994	0.623311	0.623311	0.698074	PML	1
Signaling by TGF-beta family members:Reactome	Signaling by TGF-beta family members:Reactome	1/131	96/12994	0.623311	0.623311	0.698074	E2F4	1
Chaperonin-mediated protein folding:Reactome	Chaperonin-mediated protein folding:Reactome	1/131	97/12994	0.627137	0.627137	0.698074	NOP56	1
MyD88:Mal cascade initiated on plasma membrane:Reactome	MyD88:Mal cascade initiated on plasma membrane:Reactome	1/131	97/12994	0.627137	0.627137	0.698074	MAP2K7	1
Prostate cancer - Homo sapiens (human):KEGG	Prostate cancer - Homo sapiens (human):KEGG	1/131	97/12994	0.627137	0.627137	0.698074	HRAS	1
Toll Like Receptor 2 (TLR2) Cascade:Reactome	Toll Like Receptor 2 (TLR2) Cascade:Reactome	1/131	97/12994	0.627137	0.627137	0.698074	MAP2K7	1
Toll Like Receptor TLR1:TLR2 Cascade:Reactome	Toll Like Receptor TLR1:TLR2 Cascade:Reactome	1/131	97/12994	0.627137	0.627137	0.698074	MAP2K7	1
Toll Like Receptor TLR6:TLR2 Cascade:Reactome	Toll Like Receptor TLR6:TLR2 Cascade:Reactome	1/131	97/12994	0.627137	0.627137	0.698074	MAP2K7	1
B Cell Receptor Signaling Pathway:Wikipathways	B Cell Receptor Signaling Pathway:Wikipathways	1/131	98/12994	0.630924	0.630924	0.701319	HRAS	1
Human immunodeficiency virus 1 infection - Homo sapiens (human):KEGG	Human immunodeficiency virus 1 infection - Homo sapiens (human):KEGG	2/131	212/12994	0.633683	0.633683	0.701319	MAP2K7/HRAS	2
Signaling by Rho GTPases:Reactome	Signaling by Rho GTPases:Reactome	4/131	430/12994	0.634312	0.634312	0.701319	CTTN/ARHGAP39/RHPN1/TRIP10	4
AGE-RAGE signaling pathway in diabetic complications - Homo sapiens (human):KEGG	AGE-RAGE signaling pathway in diabetic complications - Homo sapiens (human):KEGG	1/131	99/12994	0.634673	0.634673	0.701319	HRAS	1
Cellular response to heat stress:Reactome	Cellular response to heat stress:Reactome	1/131	99/12994	0.634673	0.634673	0.701319	CCAR2	1
Phosphatidylinositol signaling system - Homo sapiens (human):KEGG	Phosphatidylinositol signaling system - Homo sapiens (human):KEGG	1/131	99/12994	0.634673	0.634673	0.701319	DGKQ	1
Regulation of actin cytoskeleton - Homo sapiens (human):KEGG	Regulation of actin cytoskeleton - Homo sapiens (human):KEGG	2/131	213/12994	0.636242	0.636242	0.702201	PPP1R12C/HRAS	2
HIF-1 signaling pathway - Homo sapiens (human):KEGG	HIF-1 signaling pathway - Homo sapiens (human):KEGG	1/131	100/12994	0.638384	0.638384	0.703305	EGLN2	1
PIP3 activates AKT signaling:Reactome	PIP3 activates AKT signaling:Reactome	2/131	214/12994	0.638788	0.638788	0.703305	PRR5/PML	2
GPCRs, Other:Wikipathways	GPCRs, Other:Wikipathways	1/131	101/12994	0.642058	0.642058	0.703503	P2RY11	1
Melanogenesis - Homo sapiens (human):KEGG	Melanogenesis - Homo sapiens (human):KEGG	1/131	101/12994	0.642058	0.642058	0.703503	HRAS	1
Ribosome biogenesis in eukaryotes - Homo sapiens (human):KEGG	Ribosome biogenesis in eukaryotes - Homo sapiens (human):KEGG	1/131	101/12994	0.642058	0.642058	0.703503	NOP56	1
Wnt Signaling Pathway and Pluripotency:Wikipathways	Wnt Signaling Pathway and Pluripotency:Wikipathways	1/131	101/12994	0.642058	0.642058	0.703503	CTBP1	1
MicroRNAs in cardiomyocyte hypertrophy:Wikipathways	MicroRNAs in cardiomyocyte hypertrophy:Wikipathways	1/131	102/12994	0.645695	0.645695	0.705789	MAP2K7	1
UCH proteinases:Reactome	UCH proteinases:Reactome	1/131	102/12994	0.645695	0.645695	0.705789	MCRS1	1
Glucagon signaling pathway - Homo sapiens (human):KEGG	Glucagon signaling pathway - Homo sapiens (human):KEGG	1/131	103/12994	0.649295	0.649295	0.708025	PHKG2	1
Protein folding:Reactome	Protein folding:Reactome	1/131	103/12994	0.649295	0.649295	0.708025	NOP56	1
C-type lectin receptor signaling pathway - Homo sapiens (human):KEGG	C-type lectin receptor signaling pathway - Homo sapiens (human):KEGG	1/131	104/12994	0.652859	0.652859	0.711059	HRAS	1
Metabolism of nucleotides:Reactome	Metabolism of nucleotides:Reactome	1/131	105/12994	0.656387	0.656387	0.714048	NT5C	1
ErbB1 downstream signaling:PID	ErbB1 downstream signaling:PID	1/131	106/12994	0.65988	0.65988	0.714433	HRAS	1
JAK-STAT:Wikipathways	JAK-STAT:Wikipathways	1/131	106/12994	0.65988	0.65988	0.714433	PIAS3	1
Parathyroid hormone synthesis, secretion and action - Homo sapiens (human):KEGG	Parathyroid hormone synthesis, secretion and action - Homo sapiens (human):KEGG	1/131	106/12994	0.65988	0.65988	0.714433	CYP27B1	1
Transcriptional regulation by small RNAs:Reactome	Transcriptional regulation by small RNAs:Reactome	1/131	106/12994	0.65988	0.65988	0.714433	POLR2H	1
Insulin resistance - Homo sapiens (human):KEGG	Insulin resistance - Homo sapiens (human):KEGG	1/131	107/12994	0.663337	0.663337	0.716472	MLXIP	1
Purine nucleotides nucleosides metabolism:INOH	Purine nucleotides nucleosides metabolism:INOH	1/131	107/12994	0.663337	0.663337	0.716472	NT5C	1
Positive epigenetic regulation of rRNA expression:Reactome	Positive epigenetic regulation of rRNA expression:Reactome	1/131	108/12994	0.666759	0.666759	0.719315	POLR2H	1
DNA Damage Response (only ATM dependent):Wikipathways	DNA Damage Response (only ATM dependent):Wikipathways	1/131	110/12994	0.6735	0.6735	0.72487	HRAS	1
TNF signaling pathway - Homo sapiens (human):KEGG	TNF signaling pathway - Homo sapiens (human):KEGG	1/131	110/12994	0.6735	0.6735	0.72487	MAP2K7	1
Metabolism of water-soluble vitamins and cofactors:Reactome	Metabolism of water-soluble vitamins and cofactors:Reactome	1/131	111/12994	0.67682	0.67682	0.726725	SLC52A2	1
RNA Polymerase I Promoter Clearance:Reactome	RNA Polymerase I Promoter Clearance:Reactome	1/131	111/12994	0.67682	0.67682	0.726725	POLR2H	1
Cellular responses to stress:Reactome	Cellular responses to stress:Reactome	3/131	344/12994	0.678281	0.678281	0.727436	CCAR2/MAP2K7/EGLN2	3
Cholinergic synapse - Homo sapiens (human):KEGG	Cholinergic synapse - Homo sapiens (human):KEGG	1/131	112/12994	0.680106	0.680106	0.728535	HRAS	1
Ras signaling pathway - Homo sapiens (human):KEGG	Ras signaling pathway - Homo sapiens (human):KEGG	2/131	232/12994	0.682262	0.682262	0.728591	HRAS/SHC2	2
Cytokine Signaling in Immune system:Reactome	Cytokine Signaling in Immune system:Reactome	4/131	458/12994	0.683139	0.683139	0.728591	MAP2K7/STX1A/IRF7/PML	4
RNA Polymerase I Transcription:Reactome	RNA Polymerase I Transcription:Reactome	1/131	113/12994	0.683359	0.683359	0.728591	POLR2H	1
Serotonergic synapse - Homo sapiens (human):KEGG	Serotonergic synapse - Homo sapiens (human):KEGG	1/131	113/12994	0.683359	0.683359	0.728591	HRAS	1
Glutamatergic synapse - Homo sapiens (human):KEGG	Glutamatergic synapse - Homo sapiens (human):KEGG	1/131	114/12994	0.68658	0.68658	0.729718	GRIK5	1
Wnt Signaling:Wikipathways	Wnt Signaling:Wikipathways	1/131	114/12994	0.68658	0.68658	0.729718	CTBP1	1
Neddylation:Reactome	Neddylation:Reactome	2/131	234/12994	0.686821	0.686821	0.729718	ASB6/FBXL19	2
ESC Pluripotency Pathways:Wikipathways	ESC Pluripotency Pathways:Wikipathways	1/131	116/12994	0.692923	0.692923	0.732781	HRAS	1
Golgi-to-ER retrograde transport:Reactome	Golgi-to-ER retrograde transport:Reactome	1/131	116/12994	0.692923	0.692923	0.732781	ARFGAP1	1
O-linked glycosylation:Reactome	O-linked glycosylation:Reactome	1/131	116/12994	0.692923	0.692923	0.732781	POMT2	1
Thyroid hormone signaling pathway - Homo sapiens (human):KEGG	Thyroid hormone signaling pathway - Homo sapiens (human):KEGG	1/131	116/12994	0.692923	0.692923	0.732781	HRAS	1
Nonsense Mediated Decay (NMD) enhanced by the Exon Junction Complex (EJC):Reactome	Nonsense Mediated Decay (NMD) enhanced by the Exon Junction Complex (EJC):Reactome	1/131	117/12994	0.696047	0.696047	0.734379	SMG9	1
Nonsense-Mediated Decay (NMD):Reactome	Nonsense-Mediated Decay (NMD):Reactome	1/131	117/12994	0.696047	0.696047	0.734379	SMG9	1
Sphingolipid signaling pathway - Homo sapiens (human):KEGG	Sphingolipid signaling pathway - Homo sapiens (human):KEGG	1/131	118/12994	0.699139	0.699139	0.736787	HRAS	1
G2/M Checkpoints:Reactome	G2/M Checkpoints:Reactome	1/131	119/12994	0.7022	0.7022	0.737731	UIMC1	1
Glycosaminoglycan metabolism:Reactome	Glycosaminoglycan metabolism:Reactome	1/131	119/12994	0.7022	0.7022	0.737731	B3GAT3	1
Axon guidance:Reactome	Axon guidance:Reactome	3/131	357/12994	0.702465	0.702465	0.737731	HRAS/ARHGAP39/PSPN	3
Cell Cycle:Wikipathways	Cell Cycle:Wikipathways	1/131	120/12994	0.70523	0.70523	0.739782	E2F4	1
Vascular smooth muscle contraction - Homo sapiens (human):KEGG	Vascular smooth muscle contraction - Homo sapiens (human):KEGG	1/131	121/12994	0.708229	0.708229	0.742073	PPP1R12C	1
Intracellular signaling by second messengers:Reactome	Intracellular signaling by second messengers:Reactome	2/131	245/12994	0.710953	0.710953	0.74407	PRR5/PML	2
MAPK Signaling Pathway:Wikipathways	MAPK Signaling Pathway:Wikipathways	2/131	246/12994	0.713068	0.713068	0.745427	MAP2K7/HRAS	2
Lysosome - Homo sapiens (human):KEGG	Lysosome - Homo sapiens (human):KEGG	1/131	123/12994	0.714138	0.714138	0.745689	AP4M1	1
Cell cycle - Homo sapiens (human):KEGG	Cell cycle - Homo sapiens (human):KEGG	1/131	124/12994	0.717047	0.717047	0.747237	E2F4	1
Diseases of signal transduction:Reactome	Diseases of signal transduction:Reactome	2/131	248/12994	0.717261	0.717261	0.747237	HRAS/PRR5	2
Oxidative Stress Induced Senescence:Reactome	Oxidative Stress Induced Senescence:Reactome	1/131	125/12994	0.719927	0.719927	0.748503	MAP2K7	1
Neuronal System:Reactome	Neuronal System:Reactome	3/131	367/12994	0.72012	0.72012	0.748503	STX1A/HRAS/GRIK5	3
Rab regulation of trafficking:Reactome	Rab regulation of trafficking:Reactome	1/131	126/12994	0.722778	0.722778	0.750409	TBC1D10B	1
Osteoclast differentiation - Homo sapiens (human):KEGG	Osteoclast differentiation - Homo sapiens (human):KEGG	1/131	127/12994	0.7256	0.7256	0.751625	MAP2K7	1
Signaling by the B Cell Receptor (BCR):Reactome	Signaling by the B Cell Receptor (BCR):Reactome	1/131	127/12994	0.7256	0.7256	0.751625	HRAS	1
Autophagy - animal - Homo sapiens (human):KEGG	Autophagy - animal - Homo sapiens (human):KEGG	1/131	128/12994	0.728394	0.728394	0.753596	HRAS	1
Signaling by Interleukins:Reactome	Signaling by Interleukins:Reactome	2/131	254/12994	0.729533	0.729533	0.753596	MAP2K7/STX1A	2
BCR:NetPath	BCR:NetPath	1/131	129/12994	0.73116	0.73116	0.753596	SH2B2	1
CD4 T cell receptor signaling:INOH	CD4 T cell receptor signaling:INOH	1/131	130/12994	0.733897	0.733897	0.753596	HRAS	1
Ebola Virus Pathway on Host:Wikipathways	Ebola Virus Pathway on Host:Wikipathways	1/131	130/12994	0.733897	0.733897	0.753596	IRF7	1
Adipogenesis:Wikipathways	Adipogenesis:Wikipathways	1/131	131/12994	0.736607	0.736607	0.753596	E2F4	1
Cap-dependent Translation Initiation:Reactome	Cap-dependent Translation Initiation:Reactome	1/131	131/12994	0.736607	0.736607	0.753596	EIF2B4	1
Eukaryotic Translation Initiation:Reactome	Eukaryotic Translation Initiation:Reactome	1/131	131/12994	0.736607	0.736607	0.753596	EIF2B4	1
Factors involved in megakaryocyte development and platelet production:Reactome	Factors involved in megakaryocyte development and platelet production:Reactome	1/131	131/12994	0.736607	0.736607	0.753596	SH2B2	1
FoxO signaling pathway - Homo sapiens (human):KEGG	FoxO signaling pathway - Homo sapiens (human):KEGG	1/131	131/12994	0.736607	0.736607	0.753596	HRAS	1
Measles - Homo sapiens (human):KEGG	Measles - Homo sapiens (human):KEGG	1/131	131/12994	0.736607	0.736607	0.753596	IRF7	1
Gene Silencing by RNA:Reactome	Gene Silencing by RNA:Reactome	1/131	133/12994	0.741945	0.741945	0.757355	POLR2H	1
Glycerophospholipid biosynthesis:Reactome	Glycerophospholipid biosynthesis:Reactome	1/131	133/12994	0.741945	0.741945	0.757355	PTDSS2	1
B cell receptor signaling:INOH	B cell receptor signaling:INOH	1/131	134/12994	0.744573	0.744573	0.758337	HRAS	1
Spliceosome - Homo sapiens (human):KEGG	Spliceosome - Homo sapiens (human):KEGG	1/131	134/12994	0.744573	0.744573	0.758337	SNRPA	1
Metabolism of carbohydrates:Reactome	Metabolism of carbohydrates:Reactome	2/131	263/12994	0.747101	0.747101	0.760062	B3GAT3/PHKG2	2
Apoptosis - Homo sapiens (human):KEGG	Apoptosis - Homo sapiens (human):KEGG	1/131	136/12994	0.749751	0.749751	0.761057	HRAS	1
Glycerophospholipid metabolism:EHMN	Glycerophospholipid metabolism:EHMN	1/131	136/12994	0.749751	0.749751	0.761057	DGKQ	1
Apelin signaling pathway - Homo sapiens (human):KEGG	Apelin signaling pathway - Homo sapiens (human):KEGG	1/131	137/12994	0.7523	0.7523	0.762794	HRAS	1
Death Receptor Signalling:Reactome	Death Receptor Signalling:Reactome	1/131	138/12994	0.754824	0.754824	0.763653	RBCK1	1
ER to Golgi Anterograde Transport:Reactome	ER to Golgi Anterograde Transport:Reactome	1/131	138/12994	0.754824	0.754824	0.763653	ARFGAP1	1
Fluid shear stress and atherosclerosis - Homo sapiens (human):KEGG	Fluid shear stress and atherosclerosis - Homo sapiens (human):KEGG	1/131	139/12994	0.757323	0.757323	0.76533	MAP2K7	1
Mitotic Anaphase:Reactome	Mitotic Anaphase:Reactome	1/131	140/12994	0.759796	0.759796	0.766978	LEMD2	1
Mitotic Metaphase and Anaphase:Reactome	Mitotic Metaphase and Anaphase:Reactome	1/131	141/12994	0.762244	0.762244	0.768597	LEMD2	1
Direct p53 effectors:PID	Direct p53 effectors:PID	1/131	142/12994	0.764667	0.764667	0.770187	PML	1
AndrogenReceptor:NetPath	AndrogenReceptor:NetPath	1/131	143/12994	0.767066	0.767066	0.77175	PIAS3	1
Neuroactive ligand-receptor interaction - Homo sapiens (human):KEGG	Neuroactive ligand-receptor interaction - Homo sapiens (human):KEGG	2/131	277/12994	0.772495	0.772495	0.776354	P2RY11/GRIK5	2
Non-alcoholic fatty liver disease (NAFLD) - Homo sapiens (human):KEGG	Non-alcoholic fatty liver disease (NAFLD) - Homo sapiens (human):KEGG	1/131	149/12994	0.780957	0.780957	0.783993	MLXIP	1
Regulation of Actin Cytoskeleton:Wikipathways	Regulation of Actin Cytoskeleton:Wikipathways	1/131	151/12994	0.785402	0.785402	0.787587	RASSF7	1
Cellular responses to external stimuli:Reactome	Cellular responses to external stimuli:Reactome	3/131	413/12994	0.79107	0.79107	0.792361	CCAR2/MAP2K7/EGLN2	3
miR-targeted genes in leukocytes - TarBase:Wikipathways	miR-targeted genes in leukocytes - TarBase:Wikipathways	1/131	154/12994	0.791903	0.791903	0.792361	GAK	1
Nonalcoholic fatty liver disease:Wikipathways	Nonalcoholic fatty liver disease:Wikipathways	1/131	155/12994	0.794026	0.794026	0.793613	MLXIP	1
miR-targeted genes in squamous cell - TarBase:Wikipathways	miR-targeted genes in squamous cell - TarBase:Wikipathways	1/131	158/12994	0.800267	0.800267	0.798974	GAS2L1	1
MAPK signaling pathway - Homo sapiens (human):KEGG	MAPK signaling pathway - Homo sapiens (human):KEGG	2/131	295/12994	0.801882	0.801882	0.799709	MAP2K7/HRAS	2
Epithelial to mesenchymal transition in colorectal cancer:Wikipathways	Epithelial to mesenchymal transition in colorectal cancer:Wikipathways	1/131	160/12994	0.804323	0.804323	0.801266	HRAS	1
RHO GTPase Effectors:Reactome	RHO GTPase Effectors:Reactome	2/131	300/12994	0.80943	0.80943	0.805473	CTTN/RHPN1	2
Transport to the Golgi and subsequent modification:Reactome	Transport to the Golgi and subsequent modification:Reactome	1/131	169/12994	0.821587	0.821587	0.816678	ARFGAP1	1
RNA transport - Homo sapiens (human):KEGG	RNA transport - Homo sapiens (human):KEGG	1/131	171/12994	0.825214	0.825214	0.819388	EIF2B4	1
Axon guidance - Homo sapiens (human):KEGG	Axon guidance - Homo sapiens (human):KEGG	1/131	175/12994	0.832248	0.832248	0.825473	HRAS	1
Metabolism of vitamins and cofactors:Reactome	Metabolism of vitamins and cofactors:Reactome	1/131	178/12994	0.837339	0.837339	0.828717	SLC52A2	1
Tuberculosis - Homo sapiens (human):KEGG	Tuberculosis - Homo sapiens (human):KEGG	1/131	178/12994	0.837339	0.837339	0.828717	CYP27B1	1
Calcium signaling pathway - Homo sapiens (human):KEGG	Calcium signaling pathway - Homo sapiens (human):KEGG	1/131	185/12994	0.848629	0.848629	0.838979	PHKG2	1
Class A/1 (Rhodopsin-like receptors):Reactome	Class A/1 (Rhodopsin-like receptors):Reactome	2/131	330/12994	0.849592	0.849592	0.839019	P2RY11/PLPPR2	2
GPCR ligand binding:Reactome	GPCR ligand binding:Reactome	3/131	465/12994	0.852756	0.852756	0.840785	UCN/P2RY11/PLPPR2	3
Cellular Senescence:Reactome	Cellular Senescence:Reactome	1/131	188/12994	0.853227	0.853227	0.840785	MAP2K7	1
Rap1 signaling pathway - Homo sapiens (human):KEGG	Rap1 signaling pathway - Homo sapiens (human):KEGG	1/131	206/12994	0.878041	0.878041	0.864302	HRAS	1
Phospholipid metabolism:Reactome	Phospholipid metabolism:Reactome	1/131	216/12994	0.889978	0.889978	0.875106	PTDSS2	1
Cell surface interactions at the vascular wall:Reactome	Cell surface interactions at the vascular wall:Reactome	1/131	218/12994	0.892222	0.892222	0.876367	HRAS	1
Ub-specific processing proteases:Reactome	Ub-specific processing proteases:Reactome	1/131	220/12994	0.894421	0.894421	0.87758	CCP110	1
Human cytomegalovirus infection - Homo sapiens (human):KEGG	Human cytomegalovirus infection - Homo sapiens (human):KEGG	1/131	225/12994	0.899726	0.899726	0.881834	HRAS	1
Cell Cycle Checkpoints:Reactome	Cell Cycle Checkpoints:Reactome	1/131	249/12994	0.921728	0.921728	0.902428	UIMC1	1
Platelet activation, signaling and aggregation:Reactome	Platelet activation, signaling and aggregation:Reactome	1/131	260/12994	0.93014	0.93014	0.909411	DGKQ	1
GPCRs, Class A Rhodopsin-like:Wikipathways	GPCRs, Class A Rhodopsin-like:Wikipathways	1/131	261/12994	0.930859	0.930859	0.909411	P2RY11	1
Signaling by WNT:Reactome	Signaling by WNT:Reactome	1/131	276/12994	0.940799	0.940799	0.918137	CTBP1	1
Asparagine N-linked glycosylation:Reactome	Asparagine N-linked glycosylation:Reactome	1/131	286/12994	0.946623	0.946623	0.922833	ARFGAP1	1
MicroRNAs in cancer - Homo sapiens (human):KEGG	MicroRNAs in cancer - Homo sapiens (human):KEGG	1/131	299/12994	0.953353	0.953353	0.928399	HRAS	1
Focal Adhesion-PI3K-Akt-mTOR-signaling pathway:Wikipathways	Focal Adhesion-PI3K-Akt-mTOR-signaling pathway:Wikipathways	1/131	302/12994	0.954783	0.954783	0.928798	HRAS	1
Translation:Reactome	Translation:Reactome	1/131	307/12994	0.957069	0.957069	0.930028	EIF2B4	1
Neutrophil degranulation:Reactome	Neutrophil degranulation:Reactome	2/131	485/12994	0.959039	0.959039	0.930949	ATAD3B/HRAS	2
Human papillomavirus infection - Homo sapiens (human):KEGG	Human papillomavirus infection - Homo sapiens (human):KEGG	1/131	339/12994	0.969214	0.969214	0.938824	HRAS	1
PI3K-Akt Signaling Pathway:Wikipathways	PI3K-Akt Signaling Pathway:Wikipathways	1/131	339/12994	0.969214	0.969214	0.938824	HRAS	1
PI3K-Akt signaling pathway - Homo sapiens (human):KEGG	PI3K-Akt signaling pathway - Homo sapiens (human):KEGG	1/131	353/12994	0.97339	0.97339	0.941867	HRAS	1

### Sheet: Liver_darkturquoise
ID	Description	GeneRatio	BgRatio	pvalue	p.adjust	qvalue	geneID	Count
Regulation of lipid metabolism by Peroxisome proliferator-activated receptor alpha (PPARalpha):Reactome	Regulation of lipid metabolism by Peroxisome proliferator-activated receptor alpha (PPARalpha):Reactome	3/139	20/12994	0.00119513	0.00119513	0.547129	NCOA2/CHD9/TBL1X	3
Exercise-induced Circadian Regulation:Wikipathways	Exercise-induced Circadian Regulation:Wikipathways	4/139	48/12994	0.00169419	0.00169419	0.547129	NCOA4/GFRA1/TAB2/PURA	4
Ciliary landscape:Wikipathways	Ciliary landscape:Wikipathways	8/139	213/12994	0.00205417	0.00205417	0.547129	RAB14/ZYG11B/DYNLL2/NDUFA5/NEK7/GID8/TTC30A/TTC30B	8
Sterol Regulatory Element-Binding Proteins (SREBP) signalling:Wikipathways	Sterol Regulatory Element-Binding Proteins (SREBP) signalling:Wikipathways	4/139	68/12994	0.00601679	0.00601679	0.547129	SAR1B/MBTPS2/YY1/SCAP	4
Synthesis of PA:Reactome	Synthesis of PA:Reactome	3/139	40/12994	0.00886492	0.00886492	0.547129	AGPAT3/MIGA1/LCLAT1	3
Intraflagellar transport:Reactome	Intraflagellar transport:Reactome	3/139	41/12994	0.00949103	0.00949103	0.547129	DYNLL2/TTC30A/TTC30B	3
Vitamin B5 (pantothenate) metabolism:Reactome	Vitamin B5 (pantothenate) metabolism:Reactome	2/139	14/12994	0.00950354	0.00950354	0.547129	AASDHPPT/SLC25A16	2
the prc2 complex sets long-term gene silencing through modification of histone tails:BioCarta	the prc2 complex sets long-term gene silencing through modification of histone tails:BioCarta	2/139	15/12994	0.0108893	0.0108893	0.547129	YY1/BMI1	2
Rab regulation of trafficking:Reactome	Rab regulation of trafficking:Reactome	5/139	126/12994	0.0113428	0.0113428	0.547129	RAB14/DENND5B/TRAPPC6B/AKT2/RABEP1	5
Asparagine N-linked glycosylation:Reactome	Asparagine N-linked glycosylation:Reactome	8/139	286/12994	0.0117706	0.0117706	0.547129	SAR1B/RAD23B/DYNLL2/MANEA/COG6/TRAPPC6B/ST3GAL1/DOLPP1	8
Peroxisome - Homo sapiens (human):KEGG	Peroxisome - Homo sapiens (human):KEGG	4/139	83/12994	0.0120119	0.0120119	0.547129	AGPS/NUDT12/ABCD3/PEX12	4
RAGE:NetPath	RAGE:NetPath	3/139	45/12994	0.0122493	0.0122493	0.547129	RDX/MAPK9/SCAP	3
Androgen receptor signaling pathway:Wikipathways	Androgen receptor signaling pathway:Wikipathways	4/139	89/12994	0.0152	0.0152	0.547129	RNF14/NCOA4/NCOA2/EP300	4
Cellular Senescence:Reactome	Cellular Senescence:Reactome	6/139	188/12994	0.0156074	0.0156074	0.547129	H2AFV/ANAPC16/MAPK9/BMI1/ASF1A/HIST1H3H	6
RAB GEFs exchange GTP for GDP on RABs:Reactome	RAB GEFs exchange GTP for GDP on RABs:Reactome	4/139	91/12994	0.0163702	0.0163702	0.547129	RAB14/DENND5B/TRAPPC6B/AKT2	4
Estrogen-dependent gene expression:Reactome	Estrogen-dependent gene expression:Reactome	5/139	140/12994	0.0172183	0.0172183	0.547129	H2AFV/NCOA2/YY1/EP300/HIST1H3H	5
Hematopoietic Stem Cell Gene Regulation by GABP alpha-beta Complex:Wikipathways	Hematopoietic Stem Cell Gene Regulation by GABP alpha-beta Complex:Wikipathways	2/139	19/12994	0.0172465	0.0172465	0.547129	GABPA/EP300	2
HATs acetylate histones:Reactome	HATs acetylate histones:Reactome	5/139	142/12994	0.0181955	0.0181955	0.547129	NCOA2/JADE3/EP300/ING3/HIST1H3H	5
Notch signaling pathway:PID	Notch signaling pathway:PID	3/139	53/12994	0.0190131	0.0190131	0.547129	MIB1/YY1/EP300	3
JNK (c-Jun kinases) phosphorylation and activation mediated by activated human TAK1:Reactome	JNK (c-Jun kinases) phosphorylation and activation mediated by activated human TAK1:Reactome	2/139	20/12994	0.01903	0.01903	0.547129	MAPK9/TAB2	2
Constitutive Signaling by NOTCH1 HD+PEST Domain Mutants:Reactome	Constitutive Signaling by NOTCH1 HD+PEST Domain Mutants:Reactome	3/139	54/12994	0.0199773	0.0199773	0.547129	MIB1/TBL1X/EP300	3
Constitutive Signaling by NOTCH1 PEST Domain Mutants:Reactome	Constitutive Signaling by NOTCH1 PEST Domain Mutants:Reactome	3/139	54/12994	0.0199773	0.0199773	0.547129	MIB1/TBL1X/EP300	3
Signaling by NOTCH1 HD+PEST Domain Mutants in Cancer:Reactome	Signaling by NOTCH1 HD+PEST Domain Mutants in Cancer:Reactome	3/139	54/12994	0.0199773	0.0199773	0.547129	MIB1/TBL1X/EP300	3
Signaling by NOTCH1 in Cancer:Reactome	Signaling by NOTCH1 in Cancer:Reactome	3/139	54/12994	0.0199773	0.0199773	0.547129	MIB1/TBL1X/EP300	3
Signaling by NOTCH1 PEST Domain Mutants in Cancer:Reactome	Signaling by NOTCH1 PEST Domain Mutants in Cancer:Reactome	3/139	54/12994	0.0199773	0.0199773	0.547129	MIB1/TBL1X/EP300	3
Sphingosine 1-phosphate (S1P) pathway:PID	Sphingosine 1-phosphate (S1P) pathway:PID	2/139	21/12994	0.0208875	0.0208875	0.547129	SGPL1/GNAQ	2
RANKL-RANK (Receptor activator of NFKB (ligand)) Signaling Pathway:Wikipathways	RANKL-RANK (Receptor activator of NFKB (ligand)) Signaling Pathway:Wikipathways	3/139	55/12994	0.0209681	0.0209681	0.547129	MAPK9/TAB2/AKT2	3
ESR-mediated signaling:Reactome	ESR-mediated signaling:Reactome	5/139	148/12994	0.0213447	0.0213447	0.547129	H2AFV/NCOA2/YY1/EP300/HIST1H3H	5
Choline metabolism in cancer - Homo sapiens (human):KEGG	Choline metabolism in cancer - Homo sapiens (human):KEGG	4/139	99/12994	0.0216092	0.0216092	0.547129	LYPLA1/MAPK9/PDGFC/AKT2	4
CDP-diacylglycerol biosynthesis:HumanCyc	CDP-diacylglycerol biosynthesis:HumanCyc	2/139	22/12994	0.0228173	0.0228173	0.547129	AGPAT3/LCLAT1	2
ABC-family proteins mediated transport:Reactome	ABC-family proteins mediated transport:Reactome	3/139	58/12994	0.0241	0.0241	0.547129	ABCB10/ERLIN2/ABCD3	3
p53 pathway:PID	p53 pathway:PID	3/139	58/12994	0.0241	0.0241	0.547129	YY1/MAPK9/EP300	3
Glucagon signaling pathway - Homo sapiens (human):KEGG	Glucagon signaling pathway - Homo sapiens (human):KEGG	4/139	103/12994	0.0245721	0.0245721	0.547129	PHKB/GNAQ/AKT2/EP300	4
S Phase:Reactome	S Phase:Reactome	4/139	103/12994	0.0245721	0.0245721	0.547129	PDS5A/ANAPC16/AKT2/RFC1	4
Triacylglyceride Synthesis:Wikipathways	Triacylglyceride Synthesis:Wikipathways	2/139	24/12994	0.0268869	0.0268869	0.547129	AGPAT3/AGPS	2
Chromatin modifying enzymes:Reactome	Chromatin modifying enzymes:Reactome	7/139	272/12994	0.0269307	0.0269307	0.547129	NCOA2/SAP30L/JADE3/TBL1X/EP300/ING3/HIST1H3H	7
Chromatin organization:Reactome	Chromatin organization:Reactome	7/139	272/12994	0.0269307	0.0269307	0.547129	NCOA2/SAP30L/JADE3/TBL1X/EP300/ING3/HIST1H3H	7
Coregulation of Androgen receptor activity:PID	Coregulation of Androgen receptor activity:PID	3/139	61/12994	0.0274711	0.0274711	0.547129	NCOA4/NCOA2/CTDSP2	3
VEGF Signaling Pathway:PharmGKB	VEGF Signaling Pathway:PharmGKB	3/139	61/12994	0.0274711	0.0274711	0.547129	MAPK9/FGFRL1/AKT2	3
Glucuronidation:Reactome	Glucuronidation:Reactome	2/139	25/12994	0.0290232	0.0290232	0.547129	SLC35D1/UGT2A3	2
Regulation of PTEN stability and activity:Reactome	Regulation of PTEN stability and activity:Reactome	2/139	25/12994	0.0290232	0.0290232	0.547129	FRK/AKT2	2
Sphingolipid pathway:Wikipathways	Sphingolipid pathway:Wikipathways	2/139	26/12994	0.0312251	0.0312251	0.547129	COL4A3BP/SGPL1	2
Protein processing in endoplasmic reticulum - Homo sapiens (human):KEGG	Protein processing in endoplasmic reticulum - Homo sapiens (human):KEGG	5/139	165/12994	0.0321289	0.0321289	0.547129	UBE2G1/SAR1B/RAD23B/MBTPS2/MAPK9	5
Nucleotide Excision Repair:Reactome	Nucleotide Excision Repair:Reactome	4/139	113/12994	0.0330111	0.0330111	0.547129	RAD23B/YY1/EP300/RFC1	4
Cellular responses to external stimuli:Reactome	Cellular responses to external stimuli:Reactome	9/139	413/12994	0.0332901	0.0332901	0.547129	H2AFV/DYNLL2/ANAPC16/MAPK9/BMI1/ASF1A/WIPI2/EP300/HIST1H3H	9
Cell Cycle, Mitotic:Reactome	Cell Cycle, Mitotic:Reactome	10/139	480/12994	0.0332906	0.0332906	0.547129	PDS5A/H2AFV/DYNLL2/NSL1/ANAPC16/NEK7/AKT2/EP300/RFC1/HIST1H3H	10
triacylglycerol biosynthesis:HumanCyc	triacylglycerol biosynthesis:HumanCyc	2/139	27/12994	0.0334908	0.0334908	0.547129	AGPAT3/LCLAT1	2
HIF-1-alpha transcription factor network:PID	HIF-1-alpha transcription factor network:PID	3/139	66/12994	0.0336184	0.0336184	0.547129	FECH/NCOA2/EP300	3
Transport to the Golgi and subsequent modification:Reactome	Transport to the Golgi and subsequent modification:Reactome	5/139	169/12994	0.0350829	0.0350829	0.547129	SAR1B/DYNLL2/MANEA/COG6/TRAPPC6B	5
TWEAK:NetPath	TWEAK:NetPath	2/139	28/12994	0.0358188	0.0358188	0.547129	MAPK9/AKT2	2
Tight junction - Homo sapiens (human):KEGG	Tight junction - Homo sapiens (human):KEGG	5/139	170/12994	0.0358468	0.0358468	0.547129	MPP5/RDX/DLG1/MARVELD2/MAPK9	5
Activated PKN1 stimulates transcription of AR (androgen receptor) regulated genes KLK2 and KLK3:Reactome	Activated PKN1 stimulates transcription of AR (androgen receptor) regulated genes KLK2 and KLK3:Reactome	3/139	68/12994	0.036261	0.036261	0.547129	H2AFV/NCOA2/HIST1H3H	3
Plasma lipoprotein assembly, remodeling, and clearance:Reactome	Plasma lipoprotein assembly, remodeling, and clearance:Reactome	3/139	69/12994	0.0376212	0.0376212	0.547129	SAR1B/MBTPS2/LDLRAP1	3
Sphingolipid signaling pathway - Homo sapiens (human):KEGG	Sphingolipid signaling pathway - Homo sapiens (human):KEGG	4/139	118/12994	0.0377923	0.0377923	0.547129	SGPL1/MAPK9/GNAQ/AKT2	4
Activation of BH3-only proteins:Reactome	Activation of BH3-only proteins:Reactome	2/139	30/12994	0.0406555	0.0406555	0.547129	DYNLL2/AKT2	2
Regulation of TP53 Activity through Acetylation:Reactome	Regulation of TP53 Activity through Acetylation:Reactome	2/139	30/12994	0.0406555	0.0406555	0.547129	AKT2/EP300	2
Retinoic acid receptors-mediated signaling:PID	Retinoic acid receptors-mediated signaling:PID	2/139	30/12994	0.0406555	0.0406555	0.547129	NCOA2/EP300	2
Regulation of cholesterol biosynthesis by SREBP (SREBF):Reactome	Regulation of cholesterol biosynthesis by SREBP (SREBF):Reactome	2/139	31/12994	0.043161	0.043161	0.547129	MBTPS2/SCAP	2
Signaling by NOTCH1:Reactome	Signaling by NOTCH1:Reactome	3/139	73/12994	0.0433198	0.0433198	0.547129	MIB1/TBL1X/EP300	3
Oxidative Stress Induced Senescence:Reactome	Oxidative Stress Induced Senescence:Reactome	4/139	125/12994	0.0451211	0.0451211	0.547129	H2AFV/MAPK9/BMI1/HIST1H3H	4
Autophagy - other - Homo sapiens (human):KEGG	Autophagy - other - Homo sapiens (human):KEGG	2/139	32/12994	0.0457228	0.0457228	0.547129	ATG9A/WIPI2	2
Noncanonical Wnt signaling pathway:PID	Noncanonical Wnt signaling pathway:PID	2/139	32/12994	0.0457228	0.0457228	0.547129	MAPK9/TAB2	2
Translocation of GLUT4 to the plasma membrane:Reactome	Translocation of GLUT4 to the plasma membrane:Reactome	2/139	32/12994	0.0457228	0.0457228	0.547129	RAB14/AKT2	2
Apoptosis - multiple species - Homo sapiens (human):KEGG	Apoptosis - multiple species - Homo sapiens (human):KEGG	2/139	33/12994	0.0483392	0.0483392	0.547129	MAPK9/BIRC6	2
Prion disease pathway:Wikipathways	Prion disease pathway:Wikipathways	2/139	33/12994	0.0483392	0.0483392	0.547129	CTCF/EP300	2
Signaling by NOTCH2:Reactome	Signaling by NOTCH2:Reactome	2/139	33/12994	0.0483392	0.0483392	0.547129	MIB1/EP300	2
Autophagy - animal - Homo sapiens (human):KEGG	Autophagy - animal - Homo sapiens (human):KEGG	4/139	128/12994	0.0484888	0.0484888	0.547129	MAPK9/ATG9A/WIPI2/AKT2	4
Separation of Sister Chromatids:Reactome	Separation of Sister Chromatids:Reactome	4/139	129/12994	0.0496416	0.0496416	0.547129	PDS5A/DYNLL2/NSL1/ANAPC16	4
COPI-independent Golgi-to-ER retrograde traffic:Reactome	COPI-independent Golgi-to-ER retrograde traffic:Reactome	2/139	34/12994	0.0510088	0.0510088	0.547129	DYNLL2/AGPAT3	2
Type 2 papillary renal cell carcinoma:Wikipathways	Type 2 papillary renal cell carcinoma:Wikipathways	2/139	34/12994	0.0510088	0.0510088	0.547129	DIAPH1/EP300	2
Circadian Clock:Reactome	Circadian Clock:Reactome	2/139	35/12994	0.0537303	0.0537303	0.547129	FBXL3/EP300	2
FAS (CD95) signaling pathway:PID	FAS (CD95) signaling pathway:PID	2/139	35/12994	0.0537303	0.0537303	0.547129	MAPK9/RFC1	2
Transcriptional Regulation by E2F6:Reactome	Transcriptional Regulation by E2F6:Reactome	2/139	35/12994	0.0537303	0.0537303	0.547129	BMI1/PCGF6	2
Glucocorticoid receptor regulatory network:PID	Glucocorticoid receptor regulatory network:PID	3/139	80/12994	0.0542636	0.0542636	0.547129	NCOA2/MAPK9/EP300	3
Regulation of nuclear beta catenin signaling and target gene transcription:PID	Regulation of nuclear beta catenin signaling and target gene transcription:PID	3/139	80/12994	0.0542636	0.0542636	0.547129	NCOA2/TBL1X/EP300	3
Signaling by Nuclear Receptors:Reactome	Signaling by Nuclear Receptors:Reactome	5/139	193/12994	0.0562809	0.0562809	0.547129	H2AFV/NCOA2/YY1/EP300/HIST1H3H	5
O-Glycan biosynthesis:EHMN	O-Glycan biosynthesis:EHMN	2/139	37/12994	0.0593231	0.0593231	0.547129	SLC35D1/ST3GAL1	2
Clathrin-mediated endocytosis:Reactome	Clathrin-mediated endocytosis:Reactome	4/139	138/12994	0.0606913	0.0606913	0.547129	REPS2/SNX18/SCARB2/LDLRAP1	4
ER to Golgi Anterograde Transport:Reactome	ER to Golgi Anterograde Transport:Reactome	4/139	138/12994	0.0606913	0.0606913	0.547129	SAR1B/DYNLL2/COG6/TRAPPC6B	4
Global Genome Nucleotide Excision Repair (GG-NER):Reactome	Global Genome Nucleotide Excision Repair (GG-NER):Reactome	3/139	84/12994	0.0610553	0.0610553	0.547129	RAD23B/YY1/RFC1	3
Focal Adhesion:Wikipathways	Focal Adhesion:Wikipathways	5/139	198/12994	0.0614567	0.0614567	0.547129	MAPK9/ARHGAP35/DIAPH1/PDGFC/AKT2	5
DNA Damage Recognition in GG-NER:Reactome	DNA Damage Recognition in GG-NER:Reactome	2/139	38/12994	0.0621917	0.0621917	0.547129	RAD23B/YY1	2
Focal adhesion - Homo sapiens (human):KEGG	Focal adhesion - Homo sapiens (human):KEGG	5/139	199/12994	0.0625234	0.0625234	0.547129	MAPK9/ARHGAP35/DIAPH1/PDGFC/AKT2	5
Mitotic Anaphase:Reactome	Mitotic Anaphase:Reactome	4/139	140/12994	0.0633104	0.0633104	0.547129	PDS5A/DYNLL2/NSL1/ANAPC16	4
Mitotic Metaphase and Anaphase:Reactome	Mitotic Metaphase and Anaphase:Reactome	4/139	141/12994	0.064642	0.064642	0.547129	PDS5A/DYNLL2/NSL1/ANAPC16	4
Association of TriC/CCT with target proteins during biosynthesis:Reactome	Association of TriC/CCT with target proteins during biosynthesis:Reactome	2/139	39/12994	0.0651068	0.0651068	0.547129	FBXL3/KIF13A	2
Gamma carboxylation, hypusine formation and arylsulfatase activation:Reactome	Gamma carboxylation, hypusine formation and arylsulfatase activation:Reactome	2/139	39/12994	0.0651068	0.0651068	0.547129	PROS1/SUMF1	2
RUNX1 interacts with co-factors whose precise effect on RUNX1 targets is not known:Reactome	RUNX1 interacts with co-factors whose precise effect on RUNX1 targets is not known:Reactome	2/139	39/12994	0.0651068	0.0651068	0.547129	BMI1/EP300	2
miR-targeted genes in epithelium - TarBase:Wikipathways	miR-targeted genes in epithelium - TarBase:Wikipathways	7/139	333/12994	0.0665935	0.0665935	0.547129	RAD23B/FNDC3A/LCLAT1/BRI3BP/ATG9A/PURA/MBNL1	7
AndrogenReceptor:NetPath	AndrogenReceptor:NetPath	4/139	143/12994	0.0673492	0.0673492	0.547129	RNF14/NCOA4/NCOA2/EP300	4
Regulation of toll-like receptor signaling pathway:Wikipathways	Regulation of toll-like receptor signaling pathway:Wikipathways	4/139	143/12994	0.0673492	0.0673492	0.547129	ZMYND11/MAPK9/TAB2/AKT2	4
Transcriptional regulation by the AP-2 (TFAP2) family of transcription factors:Reactome	Transcriptional regulation by the AP-2 (TFAP2) family of transcription factors:Reactome	2/139	40/12994	0.0680669	0.0680669	0.547129	YY1/EP300	2
BMP receptor signaling:PID	BMP receptor signaling:PID	2/139	41/12994	0.0710707	0.0710707	0.547129	TAB2/CTDSP2	2
TNF related weak inducer of apoptosis (TWEAK) Signaling Pathway:Wikipathways	TNF related weak inducer of apoptosis (TWEAK) Signaling Pathway:Wikipathways	2/139	41/12994	0.0710707	0.0710707	0.547129	MAPK9/AKT2	2
M Phase:Reactome	M Phase:Reactome	7/139	339/12994	0.0717645	0.0717645	0.547129	PDS5A/H2AFV/DYNLL2/NSL1/ANAPC16/NEK7/HIST1H3H	7
Sphingolipid metabolism:Reactome	Sphingolipid metabolism:Reactome	3/139	91/12994	0.0738407	0.0738407	0.547129	COL4A3BP/SGPL1/SUMF1	3
Porphyrin and chlorophyll metabolism - Homo sapiens (human):KEGG	Porphyrin and chlorophyll metabolism - Homo sapiens (human):KEGG	2/139	42/12994	0.0741172	0.0741172	0.547129	FECH/UGT2A3	2
Corticotropin-releasing hormone signaling pathway:Wikipathways	Corticotropin-releasing hormone signaling pathway:Wikipathways	3/139	92/12994	0.0757575	0.0757575	0.547129	NCOA2/MAPK9/GNAQ	3
RUNX1 regulates genes involved in megakaryocyte differentiation and platelet function:Reactome	RUNX1 regulates genes involved in megakaryocyte differentiation and platelet function:Reactome	3/139	92/12994	0.0757575	0.0757575	0.547129	H2AFV/EP300/HIST1H3H	3
Non-alcoholic fatty liver disease (NAFLD) - Homo sapiens (human):KEGG	Non-alcoholic fatty liver disease (NAFLD) - Homo sapiens (human):KEGG	4/139	149/12994	0.0758184	0.0758184	0.547129	SDHD/NDUFA5/MAPK9/AKT2	4
Cellular responses to stress:Reactome	Cellular responses to stress:Reactome	7/139	344/12994	0.0762524	0.0762524	0.547129	H2AFV/ANAPC16/MAPK9/BMI1/ASF1A/EP300/HIST1H3H	7
Intrinsic Pathway for Apoptosis:Reactome	Intrinsic Pathway for Apoptosis:Reactome	2/139	43/12994	0.0772049	0.0772049	0.547129	DYNLL2/AKT2	2
Epigenetic regulation of gene expression:Reactome	Epigenetic regulation of gene expression:Reactome	4/139	150/12994	0.07728	0.07728	0.547129	H2AFV/SAP30L/EP300/HIST1H3H	4
B-WICH complex positively regulates rRNA expression:Reactome	B-WICH complex positively regulates rRNA expression:Reactome	3/139	93/12994	0.0776962	0.0776962	0.547129	H2AFV/EP300/HIST1H3H	3
Formation of the beta-catenin:TCF transactivating complex:Reactome	Formation of the beta-catenin:TCF transactivating complex:Reactome	3/139	93/12994	0.0776962	0.0776962	0.547129	H2AFV/EP300/HIST1H3H	3
HDACs deacetylate histones:Reactome	HDACs deacetylate histones:Reactome	3/139	94/12994	0.0796567	0.0796567	0.547129	SAP30L/TBL1X/HIST1H3H	3
ABC transporters - Homo sapiens (human):KEGG	ABC transporters - Homo sapiens (human):KEGG	2/139	44/12994	0.0803327	0.0803327	0.547129	ABCB10/ABCD3	2
Signaling by NOTCH3:Reactome	Signaling by NOTCH3:Reactome	2/139	44/12994	0.0803327	0.0803327	0.547129	MIB1/EP300	2
Structural Pathway of Interleukin 1 (IL-1):Wikipathways	Structural Pathway of Interleukin 1 (IL-1):Wikipathways	2/139	44/12994	0.0803327	0.0803327	0.547129	MAPK9/TAB2	2
RHO GTPases activate PKNs:Reactome	RHO GTPases activate PKNs:Reactome	3/139	95/12994	0.0816386	0.0816386	0.547129	H2AFV/NCOA2/HIST1H3H	3
Phospholipid metabolism:Reactome	Phospholipid metabolism:Reactome	5/139	216/12994	0.0822487	0.0822487	0.547129	MTM1/RAB14/AGPAT3/MIGA1/LCLAT1	5
Intra-Golgi traffic:Reactome	Intra-Golgi traffic:Reactome	2/139	45/12994	0.0834993	0.0834993	0.547129	GOLIM4/COG6	2
RhoA signaling pathway:PID	RhoA signaling pathway:PID	2/139	45/12994	0.0834993	0.0834993	0.547129	RDX/DIAPH1	2
Sphingolipid de novo biosynthesis:Reactome	Sphingolipid de novo biosynthesis:Reactome	2/139	45/12994	0.0834993	0.0834993	0.547129	COL4A3BP/SGPL1	2
TGF-Ncore:Signalink	TGF-Ncore:Signalink	2/139	45/12994	0.0834993	0.0834993	0.547129	CTDSP2/TRIM33	2
PTEN Regulation:Reactome	PTEN Regulation:Reactome	3/139	96/12994	0.0836419	0.0836419	0.547129	FRK/BMI1/AKT2	3
Nonalcoholic fatty liver disease:Wikipathways	Nonalcoholic fatty liver disease:Wikipathways	4/139	155/12994	0.0847992	0.0847992	0.547129	SDHD/NDUFA5/MAPK9/AKT2	4
Glycerophospholipid metabolism - Homo sapiens (human):KEGG	Glycerophospholipid metabolism - Homo sapiens (human):KEGG	3/139	97/12994	0.0856661	0.0856661	0.547129	LYPLA1/AGPAT3/LCLAT1	3
Prostate cancer - Homo sapiens (human):KEGG	Prostate cancer - Homo sapiens (human):KEGG	3/139	97/12994	0.0856661	0.0856661	0.547129	PDGFC/AKT2/EP300	3
Regulation of Microtubule Cytoskeleton:Wikipathways	Regulation of Microtubule Cytoskeleton:Wikipathways	2/139	46/12994	0.0867037	0.0867037	0.547129	DIAPH1/GNAQ	2
AGE-RAGE signaling pathway in diabetic complications - Homo sapiens (human):KEGG	AGE-RAGE signaling pathway in diabetic complications - Homo sapiens (human):KEGG	3/139	99/12994	0.0897769	0.0897769	0.547129	MAPK9/DIAPH1/AKT2	3
Cargo recognition for clathrin-mediated endocytosis:Reactome	Cargo recognition for clathrin-mediated endocytosis:Reactome	3/139	99/12994	0.0897769	0.0897769	0.547129	REPS2/SCARB2/LDLRAP1	3
Inflammatory mediator regulation of TRP channels - Homo sapiens (human):KEGG	Inflammatory mediator regulation of TRP channels - Homo sapiens (human):KEGG	3/139	99/12994	0.0897769	0.0897769	0.547129	MAPK9/GNAQ/TRPM8	3
Energy Metabolism:Wikipathways	Energy Metabolism:Wikipathways	2/139	47/12994	0.0899446	0.0899446	0.547129	GABPA/EP300	2
NOTCH1 Intracellular Domain Regulates Transcription:Reactome	NOTCH1 Intracellular Domain Regulates Transcription:Reactome	2/139	47/12994	0.0899446	0.0899446	0.547129	TBL1X/EP300	2
Nucleotide excision repair - Homo sapiens (human):KEGG	Nucleotide excision repair - Homo sapiens (human):KEGG	2/139	47/12994	0.0899446	0.0899446	0.547129	RAD23B/RFC1	2
Transcriptional regulation of white adipocyte differentiation:Reactome	Transcriptional regulation of white adipocyte differentiation:Reactome	2/139	47/12994	0.0899446	0.0899446	0.547129	NCOA2/EP300	2
XBP1(S) activates chaperone genes:Wikipathways	XBP1(S) activates chaperone genes:Wikipathways	2/139	47/12994	0.0899446	0.0899446	0.547129	CTDSP2/KLHDC3	2
Notch-mediated HES/HEY network:PID	Notch-mediated HES/HEY network:PID	2/139	48/12994	0.093221	0.093221	0.547129	YY1/EP300	2
T cell receptor signaling pathway - Homo sapiens (human):KEGG	T cell receptor signaling pathway - Homo sapiens (human):KEGG	3/139	101/12994	0.0939691	0.0939691	0.547129	DLG1/MAPK9/AKT2	3
Chagas disease (American trypanosomiasis) - Homo sapiens (human):KEGG	Chagas disease (American trypanosomiasis) - Homo sapiens (human):KEGG	3/139	102/12994	0.0960952	0.0960952	0.547129	MAPK9/GNAQ/AKT2	3
L1CAM interactions:Reactome	L1CAM interactions:Reactome	3/139	102/12994	0.0960952	0.0960952	0.547129	RDX/DLG1/ALCAM	3
Toll-like Receptor Signaling Pathway:Wikipathways	Toll-like Receptor Signaling Pathway:Wikipathways	3/139	102/12994	0.0960952	0.0960952	0.547129	MAPK9/TAB2/AKT2	3
FoxO family signaling:PID	FoxO family signaling:PID	2/139	50/12994	0.0998755	0.0998755	0.547129	MAPK9/EP300	2
Inositol phosphate metabolism:Reactome	Inositol phosphate metabolism:Reactome	2/139	50/12994	0.0998755	0.0998755	0.547129	PPIP5K2/MINPP1	2
Signaling by ERBB2:Reactome	Signaling by ERBB2:Reactome	2/139	50/12994	0.0998755	0.0998755	0.547129	DIAPH1/AKT2	2
Toll-like receptor signaling pathway - Homo sapiens (human):KEGG	Toll-like receptor signaling pathway - Homo sapiens (human):KEGG	3/139	104/12994	0.100406	0.100406	0.547129	MAPK9/TAB2/AKT2	3
Acetylcholine regulates insulin secretion:Reactome	Acetylcholine regulates insulin secretion:Reactome	1/139	10/12994	0.102001	0.102001	0.547129	GNAQ	1
Activation of Ca-permeable Kainate Receptor:Reactome	Activation of Ca-permeable Kainate Receptor:Reactome	1/139	10/12994	0.102001	0.102001	0.547129	DLG1	1
Activation of the AP-1 family of transcription factors:Reactome	Activation of the AP-1 family of transcription factors:Reactome	1/139	10/12994	0.102001	0.102001	0.547129	MAPK9	1
Chylomicron assembly:Reactome	Chylomicron assembly:Reactome	1/139	10/12994	0.102001	0.102001	0.547129	SAR1B	1
Cohesin Loading onto Chromatin:Reactome	Cohesin Loading onto Chromatin:Reactome	1/139	10/12994	0.102001	0.102001	0.547129	PDS5A	1
Gamma-carboxylation of protein precursors:Reactome	Gamma-carboxylation of protein precursors:Reactome	1/139	10/12994	0.102001	0.102001	0.547129	PROS1	1
Ionotropic activity of kainate receptors:Reactome	Ionotropic activity of kainate receptors:Reactome	1/139	10/12994	0.102001	0.102001	0.547129	DLG1	1
LIF signaling:INOH	LIF signaling:INOH	1/139	10/12994	0.102001	0.102001	0.547129	EP300	1
Removal of aminoterminal propeptides from gamma-carboxylated proteins:Reactome	Removal of aminoterminal propeptides from gamma-carboxylated proteins:Reactome	1/139	10/12994	0.102001	0.102001	0.547129	PROS1	1
RUNX3 regulates p14-ARF:Reactome	RUNX3 regulates p14-ARF:Reactome	1/139	10/12994	0.102001	0.102001	0.547129	EP300	1
RHO GTPase Effectors:Reactome	RHO GTPase Effectors:Reactome	6/139	300/12994	0.102938	0.102938	0.547129	H2AFV/DYNLL2/NCOA2/NSL1/DIAPH1/HIST1H3H	6
Regulation of Androgen receptor activity:PID	Regulation of Androgen receptor activity:PID	2/139	51/12994	0.103251	0.103251	0.547129	NCOA2/EP300	2
NoRC negatively regulates rRNA expression:Reactome	NoRC negatively regulates rRNA expression:Reactome	3/139	107/12994	0.107015	0.107015	0.547129	H2AFV/SAP30L/HIST1H3H	3
Positive epigenetic regulation of rRNA expression:Reactome	Positive epigenetic regulation of rRNA expression:Reactome	3/139	108/12994	0.109256	0.109256	0.547129	H2AFV/EP300/HIST1H3H	3
Synthesis of PIPs at the plasma membrane:Reactome	Synthesis of PIPs at the plasma membrane:Reactome	2/139	53/12994	0.110096	0.110096	0.547129	MTM1/RAB14	2
Resolution of Sister Chromatid Cohesion:Reactome	Resolution of Sister Chromatid Cohesion:Reactome	3/139	109/12994	0.111514	0.111514	0.547129	PDS5A/DYNLL2/NSL1	3
apoptotic dna-fragmentation and tissue homeostasis:BioCarta	apoptotic dna-fragmentation and tissue homeostasis:BioCarta	1/139	11/12994	0.111614	0.111614	0.547129	DFFA	1
cxcr4 signaling pathway:BioCarta	cxcr4 signaling pathway:BioCarta	1/139	11/12994	0.111614	0.111614	0.547129	GNAQ	1
eNOS activation:Reactome	eNOS activation:Reactome	1/139	11/12994	0.111614	0.111614	0.547129	LYPLA1	1
Establishment of Sister Chromatid Cohesion:Reactome	Establishment of Sister Chromatid Cohesion:Reactome	1/139	11/12994	0.111614	0.111614	0.547129	PDS5A	1
Gamma-carboxylation, transport, and amino-terminal cleavage of proteins:Reactome	Gamma-carboxylation, transport, and amino-terminal cleavage of proteins:Reactome	1/139	11/12994	0.111614	0.111614	0.547129	PROS1	1
granzyme a mediated apoptosis pathway:BioCarta	granzyme a mediated apoptosis pathway:BioCarta	1/139	11/12994	0.111614	0.111614	0.547129	DFFA	1
Heme biosynthesis:Reactome	Heme biosynthesis:Reactome	1/139	11/12994	0.111614	0.111614	0.547129	FECH	1
Nucleotide Excision Repair:SMPDB	Nucleotide Excision Repair:SMPDB	1/139	11/12994	0.111614	0.111614	0.547129	RFC1	1
pertussis toxin-insensitive ccr5 signaling in macrophage:BioCarta	pertussis toxin-insensitive ccr5 signaling in macrophage:BioCarta	1/139	11/12994	0.111614	0.111614	0.547129	GNAQ	1
Prolonged ERK activation events:Reactome	Prolonged ERK activation events:Reactome	1/139	11/12994	0.111614	0.111614	0.547129	KIDINS220	1
Pyrimidine salvage:Reactome	Pyrimidine salvage:Reactome	1/139	11/12994	0.111614	0.111614	0.547129	TK2	1
Synthesis of PIPs at the late endosome membrane:Reactome	Synthesis of PIPs at the late endosome membrane:Reactome	1/139	11/12994	0.111614	0.111614	0.547129	MTM1	1
Synthesis of pyrophosphates in the cytosol:Reactome	Synthesis of pyrophosphates in the cytosol:Reactome	1/139	11/12994	0.111614	0.111614	0.547129	PPIP5K2	1
TRAF6-mediated induction of TAK1 complex within TLR4 complex:Reactome	TRAF6-mediated induction of TAK1 complex within TLR4 complex:Reactome	1/139	11/12994	0.111614	0.111614	0.547129	TAB2	1
IL1:NetPath	IL1:NetPath	2/139	54/12994	0.113562	0.113562	0.547129	MAPK9/TAB2	2
Negative epigenetic regulation of rRNA expression:Reactome	Negative epigenetic regulation of rRNA expression:Reactome	3/139	110/12994	0.11379	0.11379	0.547129	H2AFV/SAP30L/HIST1H3H	3
TNF signaling pathway - Homo sapiens (human):KEGG	TNF signaling pathway - Homo sapiens (human):KEGG	3/139	110/12994	0.11379	0.11379	0.547129	MAPK9/TAB2/AKT2	3
TGF_beta_Receptor:NetPath	TGF_beta_Receptor:NetPath	4/139	173/12994	0.114654	0.114654	0.547129	SNX4/CTCF/EP300/TRIM33	4
Metabolism of water-soluble vitamins and cofactors:Reactome	Metabolism of water-soluble vitamins and cofactors:Reactome	3/139	111/12994	0.116084	0.116084	0.547129	AASDHPPT/NUDT12/SLC25A16	3
Senescence-Associated Secretory Phenotype (SASP):Reactome	Senescence-Associated Secretory Phenotype (SASP):Reactome	3/139	111/12994	0.116084	0.116084	0.547129	H2AFV/ANAPC16/HIST1H3H	3
IL-1 signaling pathway:Wikipathways	IL-1 signaling pathway:Wikipathways	2/139	55/12994	0.117056	0.117056	0.547129	MAPK9/TAB2	2
TGF-beta Receptor Signaling:Wikipathways	TGF-beta Receptor Signaling:Wikipathways	2/139	55/12994	0.117056	0.117056	0.547129	MAPK9/EP300	2
Role of Calcineurin-dependent NFAT signaling in lymphocytes:PID	Role of Calcineurin-dependent NFAT signaling in lymphocytes:PID	2/139	56/12994	0.120577	0.120577	0.547129	MAPK9/EP300	2
Signaling events mediated by HDAC Class I:PID	Signaling events mediated by HDAC Class I:PID	2/139	56/12994	0.120577	0.120577	0.547129	YY1/EP300	2
Mitotic Spindle Checkpoint:Reactome	Mitotic Spindle Checkpoint:Reactome	3/139	113/12994	0.120725	0.120725	0.547129	DYNLL2/NSL1/ANAPC16	3
Toxoplasmosis - Homo sapiens (human):KEGG	Toxoplasmosis - Homo sapiens (human):KEGG	3/139	113/12994	0.120725	0.120725	0.547129	MAPK9/TAB2/AKT2	3
Endocytosis - Homo sapiens (human):KEGG	Endocytosis - Homo sapiens (human):KEGG	5/139	244/12994	0.121052	0.121052	0.547129	VTA1/SNX4/VPS26B/LDLRAP1/RABEP1	5
Activation of the TFAP2 (AP-2) family of transcription factors:Reactome	Activation of the TFAP2 (AP-2) family of transcription factors:Reactome	1/139	12/12994	0.121126	0.121126	0.547129	EP300	1
Ammonia Recycling:SMPDB	Ammonia Recycling:SMPDB	1/139	12/12994	0.121126	0.121126	0.547129	GLDC	1
carm1 and regulation of the estrogen receptor:BioCarta	carm1 and regulation of the estrogen receptor:BioCarta	1/139	12/12994	0.121126	0.121126	0.547129	EP300	1
g-protein signaling through tubby proteins:BioCarta	g-protein signaling through tubby proteins:BioCarta	1/139	12/12994	0.121126	0.121126	0.547129	GNAQ	1
Josephin domain DUBs:Reactome	Josephin domain DUBs:Reactome	1/139	12/12994	0.121126	0.121126	0.547129	RAD23B	1
Mitochondrial fatty acid synthesis and respiration:Wikipathways	Mitochondrial fatty acid synthesis and respiration:Wikipathways	1/139	12/12994	0.121126	0.121126	0.547129	MIB1	1
Nicotinamide salvaging:Reactome	Nicotinamide salvaging:Reactome	1/139	12/12994	0.121126	0.121126	0.547129	NUDT12	1
NOTCH2 intracellular domain regulates transcription:Reactome	NOTCH2 intracellular domain regulates transcription:Reactome	1/139	12/12994	0.121126	0.121126	0.547129	EP300	1
Metabolism of vitamins and cofactors:Reactome	Metabolism of vitamins and cofactors:Reactome	4/139	178/12994	0.123674	0.123674	0.547129	PDSS2/AASDHPPT/NUDT12/SLC25A16	4
Macroautophagy:Reactome	Macroautophagy:Reactome	2/139	57/12994	0.124124	0.124124	0.547129	DYNLL2/WIPI2	2
Diseases of signal transduction:Reactome	Diseases of signal transduction:Reactome	5/139	248/12994	0.127198	0.127198	0.547129	ERLIN2/MIB1/AKT2/TBL1X/EP300	5
Notch:NetPath	Notch:NetPath	2/139	58/12994	0.127696	0.127696	0.547129	YY1/EP300	2
Thyroid hormone signaling pathway - Homo sapiens (human):KEGG	Thyroid hormone signaling pathway - Homo sapiens (human):KEGG	3/139	116/12994	0.127811	0.127811	0.547129	NCOA2/AKT2/EP300	3
Activation of DNA fragmentation factor:Reactome	Activation of DNA fragmentation factor:Reactome	1/139	13/12994	0.130536	0.130536	0.547129	DFFA	1
activation of pkc through g-protein coupled receptors:BioCarta	activation of pkc through g-protein coupled receptors:BioCarta	1/139	13/12994	0.130536	0.130536	0.547129	GNAQ	1
Apoptosis induced DNA fragmentation:Reactome	Apoptosis induced DNA fragmentation:Reactome	1/139	13/12994	0.130536	0.130536	0.547129	DFFA	1
Cell-type Dependent Selectivity of CCK2R Signaling:Wikipathways	Cell-type Dependent Selectivity of CCK2R Signaling:Wikipathways	1/139	13/12994	0.130536	0.130536	0.547129	GNAQ	1
Downregulation of ERBB2:ERBB3 signaling:Reactome	Downregulation of ERBB2:ERBB3 signaling:Reactome	1/139	13/12994	0.130536	0.130536	0.547129	AKT2	1
effects of calcineurin in keratinocyte differentiation:BioCarta	effects of calcineurin in keratinocyte differentiation:BioCarta	1/139	13/12994	0.130536	0.130536	0.547129	GNAQ	1
extrinsic prothrombin activation pathway:BioCarta	extrinsic prothrombin activation pathway:BioCarta	1/139	13/12994	0.130536	0.130536	0.547129	PROS1	1
FGFRL1 modulation of FGFR1 signaling:Reactome	FGFRL1 modulation of FGFR1 signaling:Reactome	1/139	13/12994	0.130536	0.130536	0.547129	FGFRL1	1
Ganglio Sphingolipid Metabolism:Wikipathways	Ganglio Sphingolipid Metabolism:Wikipathways	1/139	13/12994	0.130536	0.130536	0.547129	ST3GAL1	1
hemoglobins chaperone:BioCarta	hemoglobins chaperone:BioCarta	1/139	13/12994	0.130536	0.130536	0.547129	FECH	1
Kennedy pathway from Sphingolipids:Wikipathways	Kennedy pathway from Sphingolipids:Wikipathways	1/139	13/12994	0.130536	0.130536	0.547129	SGPL1	1
melanocyte development and pigmentation pathway:BioCarta	melanocyte development and pigmentation pathway:BioCarta	1/139	13/12994	0.130536	0.130536	0.547129	EP300	1
Regulation of RUNX3 expression and activity:Reactome	Regulation of RUNX3 expression and activity:Reactome	1/139	13/12994	0.130536	0.130536	0.547129	EP300	1
TFs Regulate miRNAs related to cardiac hypertrophy:Wikipathways	TFs Regulate miRNAs related to cardiac hypertrophy:Wikipathways	1/139	13/12994	0.130536	0.130536	0.547129	AKT2	1
The activation of arylsulfatases:Reactome	The activation of arylsulfatases:Reactome	1/139	13/12994	0.130536	0.130536	0.547129	SUMF1	1
TRAF3-dependent IRF activation pathway:Reactome	TRAF3-dependent IRF activation pathway:Reactome	1/139	13/12994	0.130536	0.130536	0.547129	EP300	1
Apoptosis:Reactome	Apoptosis:Reactome	3/139	118/12994	0.132617	0.132617	0.547129	DYNLL2/DFFA/AKT2	3
Class I MHC mediated antigen processing & presentation:Reactome	Class I MHC mediated antigen processing & presentation:Reactome	6/139	323/12994	0.132892	0.132892	0.547129	ASB8/UBE2G1/RNF14/SAR1B/ZNRF2/FBXL3	6
ATF-2 transcription factor network:PID	ATF-2 transcription factor network:PID	2/139	60/12994	0.134912	0.134912	0.547129	MAPK9/EP300	2
Glycosaminoglycan metabolism:Reactome	Glycosaminoglycan metabolism:Reactome	3/139	119/12994	0.135043	0.135043	0.547129	HS2ST1/HYAL1/ST3GAL1	3
Neurotrophin signaling pathway - Homo sapiens (human):KEGG	Neurotrophin signaling pathway - Homo sapiens (human):KEGG	3/139	119/12994	0.135043	0.135043	0.547129	MAPK9/AKT2/KIDINS220	3
Signaling by NOTCH:Reactome	Signaling by NOTCH:Reactome	3/139	119/12994	0.135043	0.135043	0.547129	MIB1/TBL1X/EP300	3
Herpes simplex infection - Homo sapiens (human):KEGG	Herpes simplex infection - Homo sapiens (human):KEGG	4/139	185/12994	0.136793	0.136793	0.547129	MAPK9/TAB2/HCFC2/EP300	4
Glycerolipid metabolism - Homo sapiens (human):KEGG	Glycerolipid metabolism - Homo sapiens (human):KEGG	2/139	61/12994	0.138555	0.138555	0.547129	AGPAT3/LCLAT1	2
Intra-Golgi and retrograde Golgi-to-ER traffic:Reactome	Intra-Golgi and retrograde Golgi-to-ER traffic:Reactome	4/139	186/12994	0.138712	0.138712	0.547129	GOLIM4/DYNLL2/AGPAT3/COG6	4
AKT phosphorylates targets in the cytosol:Reactome	AKT phosphorylates targets in the cytosol:Reactome	1/139	14/12994	0.139846	0.139846	0.547129	AKT2	1
Assembly of active LPL and LIPC lipase complexes:Reactome	Assembly of active LPL and LIPC lipase complexes:Reactome	1/139	14/12994	0.139846	0.139846	0.547129	MBTPS2	1
erythropoietin mediated neuroprotection through nf-kb:BioCarta	erythropoietin mediated neuroprotection through nf-kb:BioCarta	1/139	14/12994	0.139846	0.139846	0.547129	EP300	1
Glycosaminoglycan biosynthesis - keratan sulfate - Homo sapiens (human):KEGG	Glycosaminoglycan biosynthesis - keratan sulfate - Homo sapiens (human):KEGG	1/139	14/12994	0.139846	0.139846	0.547129	ST3GAL1	1
Inositol Phosphate Metabolism:SMPDB	Inositol Phosphate Metabolism:SMPDB	1/139	14/12994	0.139846	0.139846	0.547129	MINPP1	1
Leading Strand Synthesis:Reactome	Leading Strand Synthesis:Reactome	1/139	14/12994	0.139846	0.139846	0.547129	RFC1	1
Mitotic Telophase/Cytokinesis:Reactome	Mitotic Telophase/Cytokinesis:Reactome	1/139	14/12994	0.139846	0.139846	0.547129	PDS5A	1
Nicotinate and Nicotinamide Metabolism:SMPDB	Nicotinate and Nicotinamide Metabolism:SMPDB	1/139	14/12994	0.139846	0.139846	0.547129	NUDT12	1
Polymerase switching on the C-strand of the telomere:Reactome	Polymerase switching on the C-strand of the telomere:Reactome	1/139	14/12994	0.139846	0.139846	0.547129	RFC1	1
Polymerase switching:Reactome	Polymerase switching:Reactome	1/139	14/12994	0.139846	0.139846	0.547129	RFC1	1
PTK6 Regulates RHO GTPases, RAS GTPase and MAP kinases:Reactome	PTK6 Regulates RHO GTPases, RAS GTPase and MAP kinases:Reactome	1/139	14/12994	0.139846	0.139846	0.547129	ARHGAP35	1
Regulation of TP53 Activity through Association with Co-factors:Reactome	Regulation of TP53 Activity through Association with Co-factors:Reactome	1/139	14/12994	0.139846	0.139846	0.547129	AKT2	1
RUNX3 regulates NOTCH signaling:Reactome	RUNX3 regulates NOTCH signaling:Reactome	1/139	14/12994	0.139846	0.139846	0.547129	EP300	1
transcription regulation by methyltransferase of carm1:BioCarta	transcription regulation by methyltransferase of carm1:BioCarta	1/139	14/12994	0.139846	0.139846	0.547129	EP300	1
Warfarin Pathway, Pharmacodynamics:PharmGKB	Warfarin Pathway, Pharmacodynamics:PharmGKB	1/139	14/12994	0.139846	0.139846	0.547129	PROS1	1
Programmed Cell Death:Reactome	Programmed Cell Death:Reactome	3/139	121/12994	0.139942	0.139942	0.547129	DYNLL2/DFFA/AKT2	3
IL-1 JNK:INOH	IL-1 JNK:INOH	2/139	62/12994	0.142218	0.142218	0.547129	MAPK9/TAB2	2
Longevity regulating pathway - multiple species - Homo sapiens (human):KEGG	Longevity regulating pathway - multiple species - Homo sapiens (human):KEGG	2/139	62/12994	0.142218	0.142218	0.547129	EIF4EBP2/AKT2	2
Signaling events mediated by focal adhesion kinase:PID	Signaling events mediated by focal adhesion kinase:PID	2/139	62/12994	0.142218	0.142218	0.547129	MAPK9/ARHGAP35	2
TLR JNK:INOH	TLR JNK:INOH	2/139	62/12994	0.142218	0.142218	0.547129	MAPK9/TAB2	2
TCF dependent signaling in response to WNT:Reactome	TCF dependent signaling in response to WNT:Reactome	4/139	188/12994	0.142583	0.142583	0.547129	H2AFV/AKT2/EP300/HIST1H3H	4
Lysosome - Homo sapiens (human):KEGG	Lysosome - Homo sapiens (human):KEGG	3/139	123/12994	0.144901	0.144901	0.547129	SCARB2/HYAL1/SUMF1	3
Platelet activation - Homo sapiens (human):KEGG	Platelet activation - Homo sapiens (human):KEGG	3/139	123/12994	0.144901	0.144901	0.547129	ARHGAP35/GNAQ/AKT2	3
RHO GTPases Activate Formins:Reactome	RHO GTPases Activate Formins:Reactome	3/139	123/12994	0.144901	0.144901	0.547129	DYNLL2/NSL1/DIAPH1	3
Cell-cell junction organization:Reactome	Cell-cell junction organization:Reactome	2/139	63/12994	0.145902	0.145902	0.547129	MPP5/NECTIN3	2
Synthesis of substrates in N-glycan biosythesis:Reactome	Synthesis of substrates in N-glycan biosythesis:Reactome	2/139	63/12994	0.145902	0.145902	0.547129	ST3GAL1/DOLPP1	2
T-Cell antigen Receptor (TCR) pathway during Staphylococcus aureus infection:Wikipathways	T-Cell antigen Receptor (TCR) pathway during Staphylococcus aureus infection:Wikipathways	2/139	63/12994	0.145902	0.145902	0.547129	DLG1/MAPK9	2
Activation of BAD and translocation to mitochondria:Reactome	Activation of BAD and translocation to mitochondria:Reactome	1/139	15/12994	0.149057	0.149057	0.547129	AKT2	1
Acute Intermittent Porphyria:SMPDB	Acute Intermittent Porphyria:SMPDB	1/139	15/12994	0.149057	0.149057	0.547129	FECH	1
Congenital Erythropoietic Porphyria (CEP) or Gunther Disease:SMPDB	Congenital Erythropoietic Porphyria (CEP) or Gunther Disease:SMPDB	1/139	15/12994	0.149057	0.149057	0.547129	FECH	1
Constitutive Signaling by NOTCH1 HD Domain Mutants:Reactome	Constitutive Signaling by NOTCH1 HD Domain Mutants:Reactome	1/139	15/12994	0.149057	0.149057	0.547129	MIB1	1
D-<i>myo</i>-inositol (1,3,4)-trisphosphate biosynthesis:HumanCyc	D-<i>myo</i>-inositol (1,3,4)-trisphosphate biosynthesis:HumanCyc	1/139	15/12994	0.149057	0.149057	0.547129	MINPP1	1
ERBB2 Regulates Cell Motility:Reactome	ERBB2 Regulates Cell Motility:Reactome	1/139	15/12994	0.149057	0.149057	0.547129	DIAPH1	1
Glycosphingolipid biosynthesis - ganglio series - Homo sapiens (human):KEGG	Glycosphingolipid biosynthesis - ganglio series - Homo sapiens (human):KEGG	1/139	15/12994	0.149057	0.149057	0.547129	ST3GAL1	1
Glycosphingolipid biosynthesis - globo and isoglobo series - Homo sapiens (human):KEGG	Glycosphingolipid biosynthesis - globo and isoglobo series - Homo sapiens (human):KEGG	1/139	15/12994	0.149057	0.149057	0.547129	ST3GAL1	1
Hereditary Coproporphyria (HCP):SMPDB	Hereditary Coproporphyria (HCP):SMPDB	1/139	15/12994	0.149057	0.149057	0.547129	FECH	1
il-7 signal transduction:BioCarta	il-7 signal transduction:BioCarta	1/139	15/12994	0.149057	0.149057	0.547129	EP300	1
PAR4-mediated thrombin signaling events:PID	PAR4-mediated thrombin signaling events:PID	1/139	15/12994	0.149057	0.149057	0.547129	GNAQ	1
Porphyria Variegata (PV):SMPDB	Porphyria Variegata (PV):SMPDB	1/139	15/12994	0.149057	0.149057	0.547129	FECH	1
Porphyrin Metabolism:SMPDB	Porphyrin Metabolism:SMPDB	1/139	15/12994	0.149057	0.149057	0.547129	FECH	1
Signaling by NOTCH1 HD Domain Mutants in Cancer:Reactome	Signaling by NOTCH1 HD Domain Mutants in Cancer:Reactome	1/139	15/12994	0.149057	0.149057	0.547129	MIB1	1
Synthesis of bile acids and bile salts via 27-hydroxycholesterol:Reactome	Synthesis of bile acids and bile salts via 27-hydroxycholesterol:Reactome	1/139	15/12994	0.149057	0.149057	0.547129	NCOA2	1
TFAP2 (AP-2) family regulates transcription of growth factors and their receptors:Reactome	TFAP2 (AP-2) family regulates transcription of growth factors and their receptors:Reactome	1/139	15/12994	0.149057	0.149057	0.547129	YY1	1
Validated nuclear estrogen receptor beta network:PID	Validated nuclear estrogen receptor beta network:PID	1/139	15/12994	0.149057	0.149057	0.547129	NCOA2	1
Meiotic recombination:Reactome	Meiotic recombination:Reactome	2/139	64/12994	0.149606	0.149606	0.547129	H2AFV/HIST1H3H	2
Peroxisomal protein import:Reactome	Peroxisomal protein import:Reactome	2/139	64/12994	0.149606	0.149606	0.547129	AGPS/PEX12	2
Regulation of retinoblastoma protein:PID	Regulation of retinoblastoma protein:PID	2/139	64/12994	0.149606	0.149606	0.547129	MAPK9/EP300	2
RNA Polymerase I Promoter Opening:Reactome	RNA Polymerase I Promoter Opening:Reactome	2/139	64/12994	0.149606	0.149606	0.547129	H2AFV/HIST1H3H	2
Validated nuclear estrogen receptor alpha network:PID	Validated nuclear estrogen receptor alpha network:PID	2/139	64/12994	0.149606	0.149606	0.547129	NCOA2/EP300	2
Antigen processing: Ubiquitination & Proteasome degradation:Reactome	Antigen processing: Ubiquitination & Proteasome degradation:Reactome	5/139	263/12994	0.151478	0.151478	0.547129	ASB8/UBE2G1/RNF14/ZNRF2/FBXL3	5
Huntington disease - Homo sapiens (human):KEGG	Huntington disease - Homo sapiens (human):KEGG	4/139	193/12994	0.152445	0.152445	0.547129	SDHD/NDUFA5/GNAQ/EP300	4
Interleukin-17 signaling:Reactome	Interleukin-17 signaling:Reactome	2/139	65/12994	0.153329	0.153329	0.547129	MAPK9/TAB2	2
MAP kinase activation:Reactome	MAP kinase activation:Reactome	2/139	65/12994	0.153329	0.153329	0.547129	MAPK9/TAB2	2
Mitophagy - animal - Homo sapiens (human):KEGG	Mitophagy - animal - Homo sapiens (human):KEGG	2/139	65/12994	0.153329	0.153329	0.547129	MAPK9/ATG9A	2
Shigellosis - Homo sapiens (human):KEGG	Shigellosis - Homo sapiens (human):KEGG	2/139	65/12994	0.153329	0.153329	0.547129	MAPK9/DIAPH1	2
Metabolism of steroids:Reactome	Metabolism of steroids:Reactome	3/139	127/12994	0.154988	0.154988	0.547129	MBTPS2/NCOA2/SCAP	3
Osteoclast differentiation - Homo sapiens (human):KEGG	Osteoclast differentiation - Homo sapiens (human):KEGG	3/139	127/12994	0.154988	0.154988	0.547129	MAPK9/TAB2/AKT2	3
AGE-RAGE pathway:Wikipathways	AGE-RAGE pathway:Wikipathways	2/139	66/12994	0.15707	0.15707	0.547129	MAPK9/DIAPH1	2
DNA methylation:Reactome	DNA methylation:Reactome	2/139	66/12994	0.15707	0.15707	0.547129	H2AFV/HIST1H3H	2
IL-1 p38:INOH	IL-1 p38:INOH	2/139	66/12994	0.15707	0.15707	0.547129	MAPK9/TAB2	2
Defective CFTR causes cystic fibrosis:Reactome	Defective CFTR causes cystic fibrosis:Reactome	1/139	16/12994	0.158171	0.158171	0.547129	ERLIN2	1
eNOS activation and regulation:Reactome	eNOS activation and regulation:Reactome	1/139	16/12994	0.158171	0.158171	0.547129	LYPLA1	1
Glycogen breakdown (glycogenolysis):Reactome	Glycogen breakdown (glycogenolysis):Reactome	1/139	16/12994	0.158171	0.158171	0.547129	PHKB	1
hypoxia-inducible factor in the cardivascular system:BioCarta	hypoxia-inducible factor in the cardivascular system:BioCarta	1/139	16/12994	0.158171	0.158171	0.547129	EP300	1
Metabolism of nitric oxide:Reactome	Metabolism of nitric oxide:Reactome	1/139	16/12994	0.158171	0.158171	0.547129	LYPLA1	1
Polo-like kinase mediated events:Reactome	Polo-like kinase mediated events:Reactome	1/139	16/12994	0.158171	0.158171	0.547129	EP300	1
Recycling of bile acids and salts:Reactome	Recycling of bile acids and salts:Reactome	1/139	16/12994	0.158171	0.158171	0.547129	NCOA2	1
Synthesis of PIPs at the early endosome membrane:Reactome	Synthesis of PIPs at the early endosome membrane:Reactome	1/139	16/12994	0.158171	0.158171	0.547129	MTM1	1
TLR4 Signaling and Tolerance:Wikipathways	TLR4 Signaling and Tolerance:Wikipathways	1/139	16/12994	0.158171	0.158171	0.547129	TAB2	1
Translesion synthesis by REV1:Reactome	Translesion synthesis by REV1:Reactome	1/139	16/12994	0.158171	0.158171	0.547129	RFC1	1
Transcriptional regulation by RUNX1:Reactome	Transcriptional regulation by RUNX1:Reactome	4/139	196/12994	0.158484	0.158484	0.547129	H2AFV/BMI1/EP300/HIST1H3H	4
Fc epsilon RI signaling pathway - Homo sapiens (human):KEGG	Fc epsilon RI signaling pathway - Homo sapiens (human):KEGG	2/139	67/12994	0.160828	0.160828	0.547129	MAPK9/AKT2	2
Long-term potentiation - Homo sapiens (human):KEGG	Long-term potentiation - Homo sapiens (human):KEGG	2/139	67/12994	0.160828	0.160828	0.547129	GNAQ/EP300	2
CD4 T cell receptor signaling:INOH	CD4 T cell receptor signaling:INOH	3/139	130/12994	0.162695	0.162695	0.547129	MAPK9/TAB2/AKT2	3
Gap-filling DNA repair synthesis and ligation in TC-NER:Reactome	Gap-filling DNA repair synthesis and ligation in TC-NER:Reactome	2/139	68/12994	0.164603	0.164603	0.547129	EP300/RFC1	2
Dopaminergic synapse - Homo sapiens (human):KEGG	Dopaminergic synapse - Homo sapiens (human):KEGG	3/139	131/12994	0.16529	0.16529	0.547129	MAPK9/GNAQ/AKT2	3
FoxO signaling pathway - Homo sapiens (human):KEGG	FoxO signaling pathway - Homo sapiens (human):KEGG	3/139	131/12994	0.16529	0.16529	0.547129	MAPK9/AKT2/EP300	3
ABC transporter disorders:Reactome	ABC transporter disorders:Reactome	1/139	17/12994	0.167187	0.167187	0.547129	ERLIN2	1
Canonical and Non-Canonical TGF-B signaling:Wikipathways	Canonical and Non-Canonical TGF-B signaling:Wikipathways	1/139	17/12994	0.167187	0.167187	0.547129	MAPK9	1
Disorders of transmembrane transporters:Reactome	Disorders of transmembrane transporters:Reactome	1/139	17/12994	0.167187	0.167187	0.547129	ERLIN2	1
Formation of Senescence-Associated Heterochromatin Foci (SAHF):Reactome	Formation of Senescence-Associated Heterochromatin Foci (SAHF):Reactome	1/139	17/12994	0.167187	0.167187	0.547129	ASF1A	1
Mitochondrial biogenesis:Wikipathways	Mitochondrial biogenesis:Wikipathways	1/139	17/12994	0.167187	0.167187	0.547129	GABPA	1
Selenocompound metabolism - Homo sapiens (human):KEGG	Selenocompound metabolism - Homo sapiens (human):KEGG	1/139	17/12994	0.167187	0.167187	0.547129	SEPHS1	1
superpathway of pyrimidine deoxyribonucleoside salvage:HumanCyc	superpathway of pyrimidine deoxyribonucleoside salvage:HumanCyc	1/139	17/12994	0.167187	0.167187	0.547129	TK2	1
TCA Cycle (aka Krebs or citric acid cycle):Wikipathways	TCA Cycle (aka Krebs or citric acid cycle):Wikipathways	1/139	17/12994	0.167187	0.167187	0.547129	SDHD	1
TRAF6 mediated IRF7 activation:Reactome	TRAF6 mediated IRF7 activation:Reactome	1/139	17/12994	0.167187	0.167187	0.547129	EP300	1
Translesion synthesis by POLI:Reactome	Translesion synthesis by POLI:Reactome	1/139	17/12994	0.167187	0.167187	0.547129	RFC1	1
Translesion synthesis by POLK:Reactome	Translesion synthesis by POLK:Reactome	1/139	17/12994	0.167187	0.167187	0.547129	RFC1	1
Adipocytokine signaling pathway - Homo sapiens (human):KEGG	Adipocytokine signaling pathway - Homo sapiens (human):KEGG	2/139	69/12994	0.168394	0.168394	0.547129	MAPK9/AKT2	2
COPII-mediated vesicle transport:Reactome	COPII-mediated vesicle transport:Reactome	2/139	69/12994	0.168394	0.168394	0.547129	SAR1B/TRAPPC6B	2
Dual incision in TC-NER:Reactome	Dual incision in TC-NER:Reactome	2/139	69/12994	0.168394	0.168394	0.547129	EP300/RFC1	2
Glycosphingolipid metabolism:EHMN	Glycosphingolipid metabolism:EHMN	2/139	69/12994	0.168394	0.168394	0.547129	COL4A3BP/SGPL1	2
Renal cell carcinoma - Homo sapiens (human):KEGG	Renal cell carcinoma - Homo sapiens (human):KEGG	2/139	69/12994	0.168394	0.168394	0.547129	AKT2/EP300	2
SIRT1 negatively regulates rRNA expression:Reactome	SIRT1 negatively regulates rRNA expression:Reactome	2/139	69/12994	0.168394	0.168394	0.547129	H2AFV/HIST1H3H	2
Glycerophospholipid biosynthesis:Reactome	Glycerophospholipid biosynthesis:Reactome	3/139	133/12994	0.170516	0.170516	0.547129	AGPAT3/MIGA1/LCLAT1	3
KitReceptor:NetPath	KitReceptor:NetPath	2/139	70/12994	0.172199	0.172199	0.547129	RDX/EP300	2
Prolactin signaling pathway - Homo sapiens (human):KEGG	Prolactin signaling pathway - Homo sapiens (human):KEGG	2/139	70/12994	0.172199	0.172199	0.547129	MAPK9/AKT2	2
SUMOylation of chromatin organization proteins:Reactome	SUMOylation of chromatin organization proteins:Reactome	2/139	70/12994	0.172199	0.172199	0.547129	BMI1/ZBED1	2
superpathway of inositol phosphate compounds:HumanCyc	superpathway of inositol phosphate compounds:HumanCyc	2/139	70/12994	0.172199	0.172199	0.547129	PPIP5K2/MINPP1	2
CDC42 signaling events:PID	CDC42 signaling events:PID	2/139	71/12994	0.176019	0.176019	0.547129	DLG1/MAPK9	2
ABC transporters in lipid homeostasis:Reactome	ABC transporters in lipid homeostasis:Reactome	1/139	18/12994	0.176107	0.176107	0.547129	ABCD3	1
EPHA2 forward signaling:PID	EPHA2 forward signaling:PID	1/139	18/12994	0.176107	0.176107	0.547129	ARHGAP35	1
Glycosphingolipid biosynthesis - globoseries:EHMN	Glycosphingolipid biosynthesis - globoseries:EHMN	1/139	18/12994	0.176107	0.176107	0.547129	ST3GAL1	1
Synthesis of glycosylphosphatidylinositol (GPI):Reactome	Synthesis of glycosylphosphatidylinositol (GPI):Reactome	1/139	18/12994	0.176107	0.176107	0.547129	PIGX	1
TP53 Regulates Transcription of Genes Involved in G2 Cell Cycle Arrest:Reactome	TP53 Regulates Transcription of Genes Involved in G2 Cell Cycle Arrest:Reactome	1/139	18/12994	0.176107	0.176107	0.547129	EP300	1
Signaling by Rho GTPases:Reactome	Signaling by Rho GTPases:Reactome	7/139	430/12994	0.17777	0.17777	0.547129	H2AFV/DYNLL2/NCOA2/NSL1/ARHGAP35/DIAPH1/HIST1H3H	7
Apoptosis - Homo sapiens (human):KEGG	Apoptosis - Homo sapiens (human):KEGG	3/139	136/12994	0.178444	0.178444	0.547129	MAPK9/DFFA/AKT2	3
Estrogen signaling pathway - Homo sapiens (human):KEGG	Estrogen signaling pathway - Homo sapiens (human):KEGG	3/139	136/12994	0.178444	0.178444	0.547129	NCOA2/GNAQ/AKT2	3
Adherens junction - Homo sapiens (human):KEGG	Adherens junction - Homo sapiens (human):KEGG	2/139	72/12994	0.179852	0.179852	0.547129	NECTIN3/EP300	2
Melanoma - Homo sapiens (human):KEGG	Melanoma - Homo sapiens (human):KEGG	2/139	72/12994	0.179852	0.179852	0.547129	PDGFC/AKT2	2
Insulin signaling pathway - Homo sapiens (human):KEGG	Insulin signaling pathway - Homo sapiens (human):KEGG	3/139	137/12994	0.181109	0.181109	0.547129	PHKB/MAPK9/AKT2	3
Chromosomal and microsatellite instability in colorectal cancer:Wikipathways	Chromosomal and microsatellite instability in colorectal cancer:Wikipathways	2/139	73/12994	0.183698	0.183698	0.547129	MAPK9/AKT2	2
Axon guidance:Reactome	Axon guidance:Reactome	6/139	357/12994	0.183803	0.183803	0.547129	RDX/DLG1/GFRA1/ARHGAP35/EPHB1/ALCAM	6
ATM Signaling Pathway:Wikipathways	ATM Signaling Pathway:Wikipathways	1/139	19/12994	0.184933	0.184933	0.547129	MAPK9	1
CD209 (DC-SIGN) signaling:Reactome	CD209 (DC-SIGN) signaling:Reactome	1/139	19/12994	0.184933	0.184933	0.547129	EP300	1
Ephrin signaling:Reactome	Ephrin signaling:Reactome	1/139	19/12994	0.184933	0.184933	0.547129	EPHB1	1
Glycosaminoglycan degradation - Homo sapiens (human):KEGG	Glycosaminoglycan degradation - Homo sapiens (human):KEGG	1/139	19/12994	0.184933	0.184933	0.547129	HYAL1	1
LDL clearance:Reactome	LDL clearance:Reactome	1/139	19/12994	0.184933	0.184933	0.547129	LDLRAP1	1
Metabolism of cofactors:Reactome	Metabolism of cofactors:Reactome	1/139	19/12994	0.184933	0.184933	0.547129	PDSS2	1
Metabolism of porphyrins:Reactome	Metabolism of porphyrins:Reactome	1/139	19/12994	0.184933	0.184933	0.547129	FECH	1
Mitochondrial Gene Expression:Wikipathways	Mitochondrial Gene Expression:Wikipathways	1/139	19/12994	0.184933	0.184933	0.547129	GABPA	1
Pantothenate and CoA biosynthesis - Homo sapiens (human):KEGG	Pantothenate and CoA biosynthesis - Homo sapiens (human):KEGG	1/139	19/12994	0.184933	0.184933	0.547129	AASDHPPT	1
Plasma lipoprotein assembly:Reactome	Plasma lipoprotein assembly:Reactome	1/139	19/12994	0.184933	0.184933	0.547129	SAR1B	1
role of mal in rho-mediated activation of srf:BioCarta	role of mal in rho-mediated activation of srf:BioCarta	1/139	19/12994	0.184933	0.184933	0.547129	DIAPH1	1
TCA cycle:HumanCyc	TCA cycle:HumanCyc	1/139	19/12994	0.184933	0.184933	0.547129	SDHD	1
Translesion Synthesis by POLH:Reactome	Translesion Synthesis by POLH:Reactome	1/139	19/12994	0.184933	0.184933	0.547129	RFC1	1
Signaling pathways regulating pluripotency of stem cells - Homo sapiens (human):KEGG	Signaling pathways regulating pluripotency of stem cells - Homo sapiens (human):KEGG	3/139	139/12994	0.186471	0.186471	0.547129	BMI1/PCGF6/AKT2	3
Fibroblast growth factor-1:NetPath	Fibroblast growth factor-1:NetPath	2/139	74/12994	0.187556	0.187556	0.547129	CLINT1/MAPK9	2
Inositol phosphate metabolism - Homo sapiens (human):KEGG	Inositol phosphate metabolism - Homo sapiens (human):KEGG	2/139	74/12994	0.187556	0.187556	0.547129	MTM1/MINPP1	2
PRC2 methylates histones and DNA:Reactome	PRC2 methylates histones and DNA:Reactome	2/139	74/12994	0.187556	0.187556	0.547129	H2AFV/HIST1H3H	2
E2F transcription factor network:PID	E2F transcription factor network:PID	2/139	75/12994	0.191425	0.191425	0.547129	YY1/EP300	2
Pancreatic cancer - Homo sapiens (human):KEGG	Pancreatic cancer - Homo sapiens (human):KEGG	2/139	75/12994	0.191425	0.191425	0.547129	MAPK9/AKT2	2
Synthesis of DNA:Reactome	Synthesis of DNA:Reactome	2/139	75/12994	0.191425	0.191425	0.547129	ANAPC16/RFC1	2
Human immunodeficiency virus 1 infection - Homo sapiens (human):KEGG	Human immunodeficiency virus 1 infection - Homo sapiens (human):KEGG	4/139	212/12994	0.192102	0.192102	0.547129	MAPK9/TAB2/GNAQ/AKT2	4
BMP Signaling Pathway in Eyelid Development:Wikipathways	BMP Signaling Pathway in Eyelid Development:Wikipathways	1/139	20/12994	0.193665	0.193665	0.547129	MAPK9	1
Conversion from APC/C:Cdc20 to APC/C:Cdh1 in late anaphase:Reactome	Conversion from APC/C:Cdc20 to APC/C:Cdh1 in late anaphase:Reactome	1/139	20/12994	0.193665	0.193665	0.547129	ANAPC16	1
Globo Sphingolipid Metabolism:Wikipathways	Globo Sphingolipid Metabolism:Wikipathways	1/139	20/12994	0.193665	0.193665	0.547129	ST3GAL1	1
Lagging Strand Synthesis:Reactome	Lagging Strand Synthesis:Reactome	1/139	20/12994	0.193665	0.193665	0.547129	RFC1	1
Mitochondrial Electron Transport Chain:SMPDB	Mitochondrial Electron Transport Chain:SMPDB	1/139	20/12994	0.193665	0.193665	0.547129	SDHD	1
NOTCH3 Intracellular Domain Regulates Transcription:Reactome	NOTCH3 Intracellular Domain Regulates Transcription:Reactome	1/139	20/12994	0.193665	0.193665	0.547129	EP300	1
Phosphorylation of the APC/C:Reactome	Phosphorylation of the APC/C:Reactome	1/139	20/12994	0.193665	0.193665	0.547129	ANAPC16	1
Regulation of cytoplasmic and nuclear SMAD2/3 signaling:PID	Regulation of cytoplasmic and nuclear SMAD2/3 signaling:PID	1/139	20/12994	0.193665	0.193665	0.547129	CTDSP2	1
Regulation of TP53 Activity through Methylation:Reactome	Regulation of TP53 Activity through Methylation:Reactome	1/139	20/12994	0.193665	0.193665	0.547129	EP300	1
Serotonin Receptor 2 and ELK-SRF-GATA4 signaling:Wikipathways	Serotonin Receptor 2 and ELK-SRF-GATA4 signaling:Wikipathways	1/139	20/12994	0.193665	0.193665	0.547129	GNAQ	1
superpathway of D-<i>myo</i>-inositol (1,4,5)-trisphosphate metabolism:HumanCyc	superpathway of D-<i>myo</i>-inositol (1,4,5)-trisphosphate metabolism:HumanCyc	1/139	20/12994	0.193665	0.193665	0.547129	MINPP1	1
tgf beta signaling pathway:BioCarta	tgf beta signaling pathway:BioCarta	1/139	20/12994	0.193665	0.193665	0.547129	EP300	1
TGF-beta signaling TAK1:INOH	TGF-beta signaling TAK1:INOH	1/139	20/12994	0.193665	0.193665	0.547129	MAPK9	1
Regulation of actin cytoskeleton - Homo sapiens (human):KEGG	Regulation of actin cytoskeleton - Homo sapiens (human):KEGG	4/139	213/12994	0.194276	0.194276	0.547129	RDX/ARHGAP35/DIAPH1/PDGFC	4
Parkinson disease - Homo sapiens (human):KEGG	Parkinson disease - Homo sapiens (human):KEGG	3/139	142/12994	0.194592	0.194592	0.547129	UBE2G1/SDHD/NDUFA5	3
Condensation of Prophase Chromosomes:Reactome	Condensation of Prophase Chromosomes:Reactome	2/139	76/12994	0.195306	0.195306	0.547129	H2AFV/HIST1H3H	2
Mitotic Prophase:Reactome	Mitotic Prophase:Reactome	3/139	143/12994	0.197319	0.197319	0.547129	H2AFV/NEK7/HIST1H3H	3
Meiosis:Reactome	Meiosis:Reactome	2/139	77/12994	0.199196	0.199196	0.547129	H2AFV/HIST1H3H	2
Regulation of nuclear SMAD2/3 signaling:PID	Regulation of nuclear SMAD2/3 signaling:PID	2/139	77/12994	0.199196	0.199196	0.547129	NCOA2/EP300	2
Brain-Derived Neurotrophic Factor (BDNF) signaling pathway:Wikipathways	Brain-Derived Neurotrophic Factor (BDNF) signaling pathway:Wikipathways	3/139	144/12994	0.200055	0.200055	0.547129	DLG1/MAPK9/KIDINS220	3
Hepatitis B - Homo sapiens (human):KEGG	Hepatitis B - Homo sapiens (human):KEGG	3/139	144/12994	0.200055	0.200055	0.547129	MAPK9/AKT2/EP300	3
2-ketoglutarate dehydrogenase complex deficiency:SMPDB	2-ketoglutarate dehydrogenase complex deficiency:SMPDB	1/139	21/12994	0.202304	0.202304	0.547129	SDHD	1
activated TAK1 mediates p38 MAPK activation:Reactome	activated TAK1 mediates p38 MAPK activation:Reactome	1/139	21/12994	0.202304	0.202304	0.547129	TAB2	1
cell cycle: g2/m checkpoint:BioCarta	cell cycle: g2/m checkpoint:BioCarta	1/139	21/12994	0.202304	0.202304	0.547129	EP300	1
Citric Acid Cycle:SMPDB	Citric Acid Cycle:SMPDB	1/139	21/12994	0.202304	0.202304	0.547129	SDHD	1
Congenital lactic acidosis:SMPDB	Congenital lactic acidosis:SMPDB	1/139	21/12994	0.202304	0.202304	0.547129	SDHD	1
CTLA4 inhibitory signaling:Reactome	CTLA4 inhibitory signaling:Reactome	1/139	21/12994	0.202304	0.202304	0.547129	AKT2	1
Downregulation of SMAD2/3:SMAD4 transcriptional activity:Reactome	Downregulation of SMAD2/3:SMAD4 transcriptional activity:Reactome	1/139	21/12994	0.202304	0.202304	0.547129	TRIM33	1
E-cadherin signaling in keratinocytes:PID	E-cadherin signaling in keratinocytes:PID	1/139	21/12994	0.202304	0.202304	0.547129	AKT2	1
Fumarase deficiency:SMPDB	Fumarase deficiency:SMPDB	1/139	21/12994	0.202304	0.202304	0.547129	SDHD	1
Glycosphingolipid biosynthesis - ganglioseries:EHMN	Glycosphingolipid biosynthesis - ganglioseries:EHMN	1/139	21/12994	0.202304	0.202304	0.547129	ST3GAL1	1
Inactivation of APC/C via direct inhibition of the APC/C complex:Reactome	Inactivation of APC/C via direct inhibition of the APC/C complex:Reactome	1/139	21/12994	0.202304	0.202304	0.547129	ANAPC16	1
Inhibition of the proteolytic activity of APC/C required for the onset of anaphase by mitotic spindle checkpoint components:Reactome	Inhibition of the proteolytic activity of APC/C required for the onset of anaphase by mitotic spindle checkpoint components:Reactome	1/139	21/12994	0.202304	0.202304	0.547129	ANAPC16	1
Mitochondrial complex II deficiency:SMPDB	Mitochondrial complex II deficiency:SMPDB	1/139	21/12994	0.202304	0.202304	0.547129	SDHD	1
PCNA-Dependent Long Patch Base Excision Repair:Reactome	PCNA-Dependent Long Patch Base Excision Repair:Reactome	1/139	21/12994	0.202304	0.202304	0.547129	RFC1	1
pkc-catalyzed phosphorylation of inhibitory phosphoprotein of myosin phosphatase:BioCarta	pkc-catalyzed phosphorylation of inhibitory phosphoprotein of myosin phosphatase:BioCarta	1/139	21/12994	0.202304	0.202304	0.547129	GNAQ	1
Pyruvate dehydrogenase deficiency (E2):SMPDB	Pyruvate dehydrogenase deficiency (E2):SMPDB	1/139	21/12994	0.202304	0.202304	0.547129	SDHD	1
Pyruvate dehydrogenase deficiency (E3):SMPDB	Pyruvate dehydrogenase deficiency (E3):SMPDB	1/139	21/12994	0.202304	0.202304	0.547129	SDHD	1
Regulation of beta-cell development:Wikipathways	Regulation of beta-cell development:Wikipathways	1/139	21/12994	0.202304	0.202304	0.547129	HNF4G	1
Synaptic adhesion-like molecules:Reactome	Synaptic adhesion-like molecules:Reactome	1/139	21/12994	0.202304	0.202304	0.547129	DLG1	1
TSLP:NetPath	TSLP:NetPath	1/139	21/12994	0.202304	0.202304	0.547129	MAPK9	1
Unfolded Protein Response (UPR):Reactome	Unfolded Protein Response (UPR):Reactome	1/139	21/12994	0.202304	0.202304	0.547129	MBTPS2	1
Phospholipase D signaling pathway - Homo sapiens (human):KEGG	Phospholipase D signaling pathway - Homo sapiens (human):KEGG	3/139	145/12994	0.2028	0.2028	0.547129	AGPAT3/PDGFC/AKT2	3
Biosynthesis of the N-glycan precursor (dolichol lipid-linked oligosaccharide, LLO) and transfer to a nascent protein:Reactome	Biosynthesis of the N-glycan precursor (dolichol lipid-linked oligosaccharide, LLO) and transfer to a nascent protein:Reactome	2/139	78/12994	0.203095	0.203095	0.547129	ST3GAL1/DOLPP1	2
ERCC6 (CSB) and EHMT2 (G9a) positively regulate rRNA expression:Reactome	ERCC6 (CSB) and EHMT2 (G9a) positively regulate rRNA expression:Reactome	2/139	78/12994	0.203095	0.203095	0.547129	H2AFV/HIST1H3H	2
Drug metabolism - other enzymes - Homo sapiens (human):KEGG	Drug metabolism - other enzymes - Homo sapiens (human):KEGG	2/139	79/12994	0.207004	0.207004	0.547129	UGT2A3/TK2	2
Human T-cell leukemia virus 1 infection - Homo sapiens (human):KEGG	Human T-cell leukemia virus 1 infection - Homo sapiens (human):KEGG	4/139	219/12994	0.207474	0.207474	0.547129	DLG1/MAPK9/AKT2/EP300	4
MAPK signaling pathway - Homo sapiens (human):KEGG	MAPK signaling pathway - Homo sapiens (human):KEGG	5/139	295/12994	0.208986	0.208986	0.547129	PPM1B/MAPK9/TAB2/PDGFC/AKT2	5
Autodegradation of Cdh1 by Cdh1:APC/C:Reactome	Autodegradation of Cdh1 by Cdh1:APC/C:Reactome	1/139	22/12994	0.210851	0.210851	0.547129	ANAPC16	1
CD28 dependent PI3K/Akt signaling:Reactome	CD28 dependent PI3K/Akt signaling:Reactome	1/139	22/12994	0.210851	0.210851	0.547129	AKT2	1
Citric acid cycle (TCA cycle):Reactome	Citric acid cycle (TCA cycle):Reactome	1/139	22/12994	0.210851	0.210851	0.547129	SDHD	1
Common Pathway of Fibrin Clot Formation:Reactome	Common Pathway of Fibrin Clot Formation:Reactome	1/139	22/12994	0.210851	0.210851	0.547129	PROS1	1
Fabry disease:SMPDB	Fabry disease:SMPDB	1/139	22/12994	0.210851	0.210851	0.547129	SGPL1	1
Gaucher Disease:SMPDB	Gaucher Disease:SMPDB	1/139	22/12994	0.210851	0.210851	0.547129	SGPL1	1
Globoid Cell Leukodystrophy:SMPDB	Globoid Cell Leukodystrophy:SMPDB	1/139	22/12994	0.210851	0.210851	0.547129	SGPL1	1
Glycogen metabolism:Reactome	Glycogen metabolism:Reactome	1/139	22/12994	0.210851	0.210851	0.547129	PHKB	1
heparan sulfate biosynthesis (late stages):HumanCyc	heparan sulfate biosynthesis (late stages):HumanCyc	1/139	22/12994	0.210851	0.210851	0.547129	HS2ST1	1
hypoxia and p53 in the cardiovascular system:BioCarta	hypoxia and p53 in the cardiovascular system:BioCarta	1/139	22/12994	0.210851	0.210851	0.547129	EP300	1
IGF-Core:Signalink	IGF-Core:Signalink	1/139	22/12994	0.210851	0.210851	0.547129	AKT2	1
Inositol Metabolism:SMPDB	Inositol Metabolism:SMPDB	1/139	22/12994	0.210851	0.210851	0.547129	MINPP1	1
Krabbe disease:SMPDB	Krabbe disease:SMPDB	1/139	22/12994	0.210851	0.210851	0.547129	SGPL1	1
Lysine degradation:INOH	Lysine degradation:INOH	1/139	22/12994	0.210851	0.210851	0.547129	AASDHPPT	1
Metachromatic Leukodystrophy (MLD):SMPDB	Metachromatic Leukodystrophy (MLD):SMPDB	1/139	22/12994	0.210851	0.210851	0.547129	SGPL1	1
NOTCH2 Activation and Transmission of Signal to the Nucleus:Reactome	NOTCH2 Activation and Transmission of Signal to the Nucleus:Reactome	1/139	22/12994	0.210851	0.210851	0.547129	MIB1	1
Sphingolipid Metabolism:SMPDB	Sphingolipid Metabolism:SMPDB	1/139	22/12994	0.210851	0.210851	0.547129	SGPL1	1
Terpenoid backbone biosynthesis - Homo sapiens (human):KEGG	Terpenoid backbone biosynthesis - Homo sapiens (human):KEGG	1/139	22/12994	0.210851	0.210851	0.547129	PDSS2	1
DNA Replication:Reactome	DNA Replication:Reactome	2/139	80/12994	0.21092	0.21092	0.547129	ANAPC16/RFC1	2
Protein ubiquitination:Reactome	Protein ubiquitination:Reactome	2/139	80/12994	0.21092	0.21092	0.547129	UBE2G1/PEX12	2
Retrograde endocannabinoid signaling - Homo sapiens (human):KEGG	Retrograde endocannabinoid signaling - Homo sapiens (human):KEGG	3/139	148/12994	0.211088	0.211088	0.547129	NDUFA5/MAPK9/GNAQ	3
Wnt signaling pathway - Homo sapiens (human):KEGG	Wnt signaling pathway - Homo sapiens (human):KEGG	3/139	148/12994	0.211088	0.211088	0.547129	MAPK9/TBL1X/EP300	3
Transcription-Coupled Nucleotide Excision Repair (TC-NER):Reactome	Transcription-Coupled Nucleotide Excision Repair (TC-NER):Reactome	2/139	81/12994	0.214844	0.214844	0.547129	EP300/RFC1	2
EGFR1:NetPath	EGFR1:NetPath	7/139	455/12994	0.214863	0.214863	0.547129	REPS2/MARVELD2/FRK/PKP2/MAPK9/ARHGAP35/EPHB1	7
APC/C:Cdc20 mediated degradation of Securin:Reactome	APC/C:Cdc20 mediated degradation of Securin:Reactome	1/139	23/12994	0.219307	0.219307	0.547129	ANAPC16	1
caspase cascade in apoptosis:BioCarta	caspase cascade in apoptosis:BioCarta	1/139	23/12994	0.219307	0.219307	0.547129	DFFA	1
ccr3 signaling in eosinophils:BioCarta	ccr3 signaling in eosinophils:BioCarta	1/139	23/12994	0.219307	0.219307	0.547129	GNAQ	1
ctcf: first multivalent nuclear factor:BioCarta	ctcf: first multivalent nuclear factor:BioCarta	1/139	23/12994	0.219307	0.219307	0.547129	CTCF	1
Estrogen signaling pathway:Wikipathways	Estrogen signaling pathway:Wikipathways	1/139	23/12994	0.219307	0.219307	0.547129	MAPK9	1
induction of apoptosis through dr3 and dr4/5 death receptors:BioCarta	induction of apoptosis through dr3 and dr4/5 death receptors:BioCarta	1/139	23/12994	0.219307	0.219307	0.547129	DFFA	1
intrinsic prothrombin activation pathway:BioCarta	intrinsic prothrombin activation pathway:BioCarta	1/139	23/12994	0.219307	0.219307	0.547129	PROS1	1
Mismatch repair - Homo sapiens (human):KEGG	Mismatch repair - Homo sapiens (human):KEGG	1/139	23/12994	0.219307	0.219307	0.547129	RFC1	1
Nucleotide salvage:Reactome	Nucleotide salvage:Reactome	1/139	23/12994	0.219307	0.219307	0.547129	TK2	1
Protein export - Homo sapiens (human):KEGG	Protein export - Homo sapiens (human):KEGG	1/139	23/12994	0.219307	0.219307	0.547129	SRP9	1
RANKL:NetPath	RANKL:NetPath	1/139	23/12994	0.219307	0.219307	0.547129	TAB2	1
Thromboxane signalling through TP receptor:Reactome	Thromboxane signalling through TP receptor:Reactome	1/139	23/12994	0.219307	0.219307	0.547129	GNAQ	1
Regulation of Actin Cytoskeleton:Wikipathways	Regulation of Actin Cytoskeleton:Wikipathways	3/139	151/12994	0.219451	0.219451	0.547129	RDX/ARHGAP35/DIAPH1	3
C-type lectin receptors (CLRs):Reactome	C-type lectin receptors (CLRs):Reactome	2/139	83/12994	0.222712	0.222712	0.547129	TAB2/EP300	2
COPI-mediated anterograde transport:Reactome	COPI-mediated anterograde transport:Reactome	2/139	83/12994	0.222712	0.222712	0.547129	DYNLL2/COG6	2
Signaling Pathways in Glioblastoma:Wikipathways	Signaling Pathways in Glioblastoma:Wikipathways	2/139	83/12994	0.222712	0.222712	0.547129	AKT2/EP300	2
Telomere Maintenance:Reactome	Telomere Maintenance:Reactome	2/139	83/12994	0.222712	0.222712	0.547129	H2AFV/RFC1	2
PI Metabolism:Reactome	PI Metabolism:Reactome	2/139	84/12994	0.226655	0.226655	0.547129	MTM1/RAB14	2
ADP signalling through P2Y purinoceptor 1:Reactome	ADP signalling through P2Y purinoceptor 1:Reactome	1/139	24/12994	0.227673	0.227673	0.547129	GNAQ	1
Antigen Presentation: Folding, assembly and peptide loading of class I MHC:Reactome	Antigen Presentation: Folding, assembly and peptide loading of class I MHC:Reactome	1/139	24/12994	0.227673	0.227673	0.547129	SAR1B	1
APC/C:Cdc20 mediated degradation of Cyclin B:Reactome	APC/C:Cdc20 mediated degradation of Cyclin B:Reactome	1/139	24/12994	0.227673	0.227673	0.547129	ANAPC16	1
Ephrin B reverse signaling:PID	Ephrin B reverse signaling:PID	1/139	24/12994	0.227673	0.227673	0.547129	EPHB1	1
Fas:INOH	Fas:INOH	1/139	24/12994	0.227673	0.227673	0.547129	MAPK9	1
Glycosaminoglycan biosynthesis - heparan sulfate / heparin - Homo sapiens (human):KEGG	Glycosaminoglycan biosynthesis - heparan sulfate / heparin - Homo sapiens (human):KEGG	1/139	24/12994	0.227673	0.227673	0.547129	HS2ST1	1
Nicotinate metabolism:Reactome	Nicotinate metabolism:Reactome	1/139	24/12994	0.227673	0.227673	0.547129	NUDT12	1
Resolution of AP sites via the multiple-nucleotide patch replacement pathway:Reactome	Resolution of AP sites via the multiple-nucleotide patch replacement pathway:Reactome	1/139	24/12994	0.227673	0.227673	0.547129	RFC1	1
Sema4D in semaphorin signaling:Reactome	Sema4D in semaphorin signaling:Reactome	1/139	24/12994	0.227673	0.227673	0.547129	ARHGAP35	1
Synthesis of bile acids and bile salts via 7alpha-hydroxycholesterol:Reactome	Synthesis of bile acids and bile salts via 7alpha-hydroxycholesterol:Reactome	1/139	24/12994	0.227673	0.227673	0.547129	NCOA2	1
Telomere C-strand (Lagging Strand) Synthesis:Reactome	Telomere C-strand (Lagging Strand) Synthesis:Reactome	1/139	24/12994	0.227673	0.227673	0.547129	RFC1	1
C-MYB transcription factor network:PID	C-MYB transcription factor network:PID	2/139	85/12994	0.230603	0.230603	0.547129	TAB2/EP300	2
ErbB signaling pathway - Homo sapiens (human):KEGG	ErbB signaling pathway - Homo sapiens (human):KEGG	2/139	85/12994	0.230603	0.230603	0.547129	MAPK9/AKT2	2
Colorectal cancer - Homo sapiens (human):KEGG	Colorectal cancer - Homo sapiens (human):KEGG	2/139	86/12994	0.234555	0.234555	0.547129	MAPK9/AKT2	2
RUNX1 regulates transcription of genes involved in differentiation of HSCs:Reactome	RUNX1 regulates transcription of genes involved in differentiation of HSCs:Reactome	2/139	86/12994	0.234555	0.234555	0.547129	H2AFV/HIST1H3H	2
Constitutive Signaling by AKT1 E17K in Cancer:Reactome	Constitutive Signaling by AKT1 E17K in Cancer:Reactome	1/139	25/12994	0.23595	0.23595	0.547129	AKT2	1
Gap-filling DNA repair synthesis and ligation in GG-NER:Reactome	Gap-filling DNA repair synthesis and ligation in GG-NER:Reactome	1/139	25/12994	0.23595	0.23595	0.547129	RFC1	1
Glycosylphosphatidylinositol (GPI)-anchor biosynthesis - Homo sapiens (human):KEGG	Glycosylphosphatidylinositol (GPI)-anchor biosynthesis - Homo sapiens (human):KEGG	1/139	25/12994	0.23595	0.23595	0.547129	PIGX	1
NOTCH3 Activation and Transmission of Signal to the Nucleus:Reactome	NOTCH3 Activation and Transmission of Signal to the Nucleus:Reactome	1/139	25/12994	0.23595	0.23595	0.547129	MIB1	1
Relationship between inflammation, COX-2 and EGFR:Wikipathways	Relationship between inflammation, COX-2 and EGFR:Wikipathways	1/139	25/12994	0.23595	0.23595	0.547129	AKT2	1
Signal Transduction of S1P Receptor:Wikipathways	Signal Transduction of S1P Receptor:Wikipathways	1/139	25/12994	0.23595	0.23595	0.547129	AKT2	1
TRP channels:Reactome	TRP channels:Reactome	1/139	25/12994	0.23595	0.23595	0.547129	TRPM8	1
MyD88 cascade initiated on plasma membrane:Reactome	MyD88 cascade initiated on plasma membrane:Reactome	2/139	87/12994	0.238512	0.238512	0.547129	MAPK9/TAB2	2
Toll Like Receptor 10 (TLR10) Cascade:Reactome	Toll Like Receptor 10 (TLR10) Cascade:Reactome	2/139	87/12994	0.238512	0.238512	0.547129	MAPK9/TAB2	2
Toll Like Receptor 5 (TLR5) Cascade:Reactome	Toll Like Receptor 5 (TLR5) Cascade:Reactome	2/139	87/12994	0.238512	0.238512	0.547129	MAPK9/TAB2	2
Validated targets of C-MYC transcriptional activation:PID	Validated targets of C-MYC transcriptional activation:PID	2/139	87/12994	0.238512	0.238512	0.547129	BMI1/EP300	2
Neddylation:Reactome	Neddylation:Reactome	4/139	234/12994	0.241522	0.241522	0.547129	ASB8/DCUN1D1/FBXL3/WDTC1	4
TNFalpha:NetPath	TNFalpha:NetPath	4/139	234/12994	0.241522	0.241522	0.547129	MAPK9/TAB2/AKT2/EP300	4
Sudden Infant Death Syndrome (SIDS) Susceptibility Pathways:Wikipathways	Sudden Infant Death Syndrome (SIDS) Susceptibility Pathways:Wikipathways	3/139	159/12994	0.242064	0.242064	0.547129	TSPYL1/CTCF/EP300	3
Cell junction organization:Reactome	Cell junction organization:Reactome	2/139	88/12994	0.242472	0.242472	0.547129	MPP5/NECTIN3	2
Gap junction - Homo sapiens (human):KEGG	Gap junction - Homo sapiens (human):KEGG	2/139	88/12994	0.242472	0.242472	0.547129	PDGFC/GNAQ	2
TRAF6 mediated induction of NFkB and MAP kinases upon TLR7/8 or 9 activation:Reactome	TRAF6 mediated induction of NFkB and MAP kinases upon TLR7/8 or 9 activation:Reactome	2/139	88/12994	0.242472	0.242472	0.547129	MAPK9/TAB2	2
APC-Cdc20 mediated degradation of Nek2A:Reactome	APC-Cdc20 mediated degradation of Nek2A:Reactome	1/139	26/12994	0.244139	0.244139	0.547129	ANAPC16	1
Glucuronidation:Wikipathways	Glucuronidation:Wikipathways	1/139	26/12994	0.244139	0.244139	0.547129	UGT2A3	1
Interleukin-7 signaling:Reactome	Interleukin-7 signaling:Reactome	1/139	26/12994	0.244139	0.244139	0.547129	HIST1H3H	1
links between pyk2 and map kinases:BioCarta	links between pyk2 and map kinases:BioCarta	1/139	26/12994	0.244139	0.244139	0.547129	GNAQ	1
Maturity onset diabetes of the young - Homo sapiens (human):KEGG	Maturity onset diabetes of the young - Homo sapiens (human):KEGG	1/139	26/12994	0.244139	0.244139	0.547129	HNF4G	1
Nuclear signaling by ERBB4:Reactome	Nuclear signaling by ERBB4:Reactome	1/139	26/12994	0.244139	0.244139	0.547129	TAB2	1
S1P2 pathway:PID	S1P2 pathway:PID	1/139	26/12994	0.244139	0.244139	0.547129	GNAQ	1
S1P3 pathway:PID	S1P3 pathway:PID	1/139	26/12994	0.244139	0.244139	0.547129	GNAQ	1
signaling pathway from g-protein families:BioCarta	signaling pathway from g-protein families:BioCarta	1/139	26/12994	0.244139	0.244139	0.547129	GNAQ	1
Steatosis AOP:Wikipathways	Steatosis AOP:Wikipathways	1/139	26/12994	0.244139	0.244139	0.547129	AKT2	1
Termination of O-glycan biosynthesis:Reactome	Termination of O-glycan biosynthesis:Reactome	1/139	26/12994	0.244139	0.244139	0.547129	ST3GAL1	1
TLR ECSIT MEKK1 JNK:INOH	TLR ECSIT MEKK1 JNK:INOH	1/139	26/12994	0.244139	0.244139	0.547129	MAPK9	1
TNFR1-induced NFkappaB signaling pathway:Reactome	TNFR1-induced NFkappaB signaling pathway:Reactome	1/139	26/12994	0.244139	0.244139	0.547129	TAB2	1
TSH:NetPath	TSH:NetPath	1/139	26/12994	0.244139	0.244139	0.547129	GNAQ	1
Epithelial to mesenchymal transition in colorectal cancer:Wikipathways	Epithelial to mesenchymal transition in colorectal cancer:Wikipathways	3/139	160/12994	0.244919	0.244919	0.547129	MPP5/PKP2/AKT2	3
Pancreatic adenocarcinoma pathway:Wikipathways	Pancreatic adenocarcinoma pathway:Wikipathways	2/139	89/12994	0.246435	0.246435	0.547129	MAPK9/AKT2	2
MyD88 dependent cascade initiated on endosome:Reactome	MyD88 dependent cascade initiated on endosome:Reactome	2/139	90/12994	0.250401	0.250401	0.547129	MAPK9/TAB2	2
Toll Like Receptor 7/8 (TLR7/8) Cascade:Reactome	Toll Like Receptor 7/8 (TLR7/8) Cascade:Reactome	2/139	90/12994	0.250401	0.250401	0.547129	MAPK9/TAB2	2
DNA Repair:Reactome	DNA Repair:Reactome	5/139	317/12994	0.252097	0.252097	0.547129	RAD23B/DCLRE1A/YY1/EP300/RFC1	5
3-Phosphoglycerate dehydrogenase deficiency:SMPDB	3-Phosphoglycerate dehydrogenase deficiency:SMPDB	1/139	27/12994	0.252241	0.252241	0.547129	GLDC	1
alk in cardiac myocytes:BioCarta	alk in cardiac myocytes:BioCarta	1/139	27/12994	0.252241	0.252241	0.547129	RFC1	1
APC/C:Cdh1 mediated degradation of Cdc20 and other APC/C:Cdh1 targeted proteins in late mitosis/early G1:Reactome	APC/C:Cdh1 mediated degradation of Cdc20 and other APC/C:Cdh1 targeted proteins in late mitosis/early G1:Reactome	1/139	27/12994	0.252241	0.252241	0.547129	ANAPC16	1
Ascorbate and aldarate metabolism - Homo sapiens (human):KEGG	Ascorbate and aldarate metabolism - Homo sapiens (human):KEGG	1/139	27/12994	0.252241	0.252241	0.547129	UGT2A3	1
Dihydropyrimidine Dehydrogenase Deficiency (DHPD):SMPDB	Dihydropyrimidine Dehydrogenase Deficiency (DHPD):SMPDB	1/139	27/12994	0.252241	0.252241	0.547129	GLDC	1
Dimethylglycine Dehydrogenase Deficiency:SMPDB	Dimethylglycine Dehydrogenase Deficiency:SMPDB	1/139	27/12994	0.252241	0.252241	0.547129	GLDC	1
Endogenous sterols:Reactome	Endogenous sterols:Reactome	1/139	27/12994	0.252241	0.252241	0.547129	NCOA2	1
Glycine and Serine Metabolism:SMPDB	Glycine and Serine Metabolism:SMPDB	1/139	27/12994	0.252241	0.252241	0.547129	GLDC	1
Hyperglycinemia, non-ketotic:SMPDB	Hyperglycinemia, non-ketotic:SMPDB	1/139	27/12994	0.252241	0.252241	0.547129	GLDC	1
Non Ketotic Hyperglycinemia:SMPDB	Non Ketotic Hyperglycinemia:SMPDB	1/139	27/12994	0.252241	0.252241	0.547129	GLDC	1
Sarcosinemia:SMPDB	Sarcosinemia:SMPDB	1/139	27/12994	0.252241	0.252241	0.547129	GLDC	1
The oncogenic action of 2-hydroxyglutarate:SMPDB	The oncogenic action of 2-hydroxyglutarate:SMPDB	1/139	27/12994	0.252241	0.252241	0.547129	SDHD	1
thrombin signaling and protease-activated receptors:BioCarta	thrombin signaling and protease-activated receptors:BioCarta	1/139	27/12994	0.252241	0.252241	0.547129	GNAQ	1
Transcriptional activation of mitochondrial biogenesis:Reactome	Transcriptional activation of mitochondrial biogenesis:Reactome	1/139	27/12994	0.252241	0.252241	0.547129	GABPA	1
VEGFR2 mediated vascular permeability:Reactome	VEGFR2 mediated vascular permeability:Reactome	1/139	27/12994	0.252241	0.252241	0.547129	AKT2	1
Apoptosis Modulation and Signaling:Wikipathways	Apoptosis Modulation and Signaling:Wikipathways	2/139	91/12994	0.254369	0.254369	0.547129	BIRC6/DFFA	2
RNA Polymerase I Chain Elongation:Reactome	RNA Polymerase I Chain Elongation:Reactome	2/139	91/12994	0.254369	0.254369	0.547129	H2AFV/HIST1H3H	2
Organelle biogenesis and maintenance:Reactome	Organelle biogenesis and maintenance:Reactome	4/139	240/12994	0.255494	0.255494	0.547129	GABPA/DYNLL2/TTC30A/TTC30B	4
ErbB Signaling Pathway:Wikipathways	ErbB Signaling Pathway:Wikipathways	2/139	92/12994	0.258338	0.258338	0.547129	MAPK9/AKT2	2
Attenuation phase:Reactome	Attenuation phase:Reactome	1/139	28/12994	0.260256	0.260256	0.547129	EP300	1
Cdc20:Phospho-APC/C mediated degradation of Cyclin A:Reactome	Cdc20:Phospho-APC/C mediated degradation of Cyclin A:Reactome	1/139	28/12994	0.260256	0.260256	0.547129	ANAPC16	1
CDK-mediated phosphorylation and removal of Cdc6:Reactome	CDK-mediated phosphorylation and removal of Cdc6:Reactome	1/139	28/12994	0.260256	0.260256	0.547129	ANAPC16	1
DNA Damage/Telomere Stress Induced Senescence:Reactome	DNA Damage/Telomere Stress Induced Senescence:Reactome	1/139	28/12994	0.260256	0.260256	0.547129	ASF1A	1
GPCR GroupI metabotropic glutamate receptor:INOH	GPCR GroupI metabotropic glutamate receptor:INOH	1/139	28/12994	0.260256	0.260256	0.547129	GNAQ	1
IL3-mediated signaling events:PID	IL3-mediated signaling events:PID	1/139	28/12994	0.260256	0.260256	0.547129	SRP9	1
Keratan sulfate biosynthesis:Reactome	Keratan sulfate biosynthesis:Reactome	1/139	28/12994	0.260256	0.260256	0.547129	ST3GAL1	1
multi-step regulation of transcription by pitx2:BioCarta	multi-step regulation of transcription by pitx2:BioCarta	1/139	28/12994	0.260256	0.260256	0.547129	EP300	1
NOTCH-Ncore:Signalink	NOTCH-Ncore:Signalink	1/139	28/12994	0.260256	0.260256	0.547129	MIB1	1
Phospholipid Biosynthesis:SMPDB	Phospholipid Biosynthesis:SMPDB	1/139	28/12994	0.260256	0.260256	0.547129	LYPLA1	1
Recycling pathway of L1:Reactome	Recycling pathway of L1:Reactome	1/139	28/12994	0.260256	0.260256	0.547129	RDX	1
role of erbb2 in signal transduction and oncology:BioCarta	role of erbb2 in signal transduction and oncology:BioCarta	1/139	28/12994	0.260256	0.260256	0.547129	EP300	1
Selective Serotonin Reuptake Inhibitor Pathway, Pharmacodynamics:PharmGKB	Selective Serotonin Reuptake Inhibitor Pathway, Pharmacodynamics:PharmGKB	1/139	28/12994	0.260256	0.260256	0.547129	GNAQ	1
GnRH signaling pathway - Homo sapiens (human):KEGG	GnRH signaling pathway - Homo sapiens (human):KEGG	2/139	93/12994	0.262308	0.262308	0.547129	MAPK9/GNAQ	2
IL-17 signaling pathway - Homo sapiens (human):KEGG	IL-17 signaling pathway - Homo sapiens (human):KEGG	2/139	93/12994	0.262308	0.262308	0.547129	MAPK9/TAB2	2
TNF alpha Signaling Pathway:Wikipathways	TNF alpha Signaling Pathway:Wikipathways	2/139	93/12994	0.262308	0.262308	0.547129	MAPK9/TAB2	2
TCR:NetPath	TCR:NetPath	4/139	244/12994	0.264901	0.264901	0.547129	C9orf78/MAPK9/ARHGAP35/DIAPH1	4
Toll Like Receptor 9 (TLR9) Cascade:Reactome	Toll Like Receptor 9 (TLR9) Cascade:Reactome	2/139	94/12994	0.266278	0.266278	0.547129	MAPK9/TAB2	2
NOD-like receptor signaling pathway - Homo sapiens (human):KEGG	NOD-like receptor signaling pathway - Homo sapiens (human):KEGG	3/139	168/12994	0.267938	0.267938	0.547129	MAPK9/TAB2/NEK7	3
APC:Cdc20 mediated degradation of cell cycle proteins prior to satisfation of the cell cycle checkpoint:Reactome	APC:Cdc20 mediated degradation of cell cycle proteins prior to satisfation of the cell cycle checkpoint:Reactome	1/139	29/12994	0.268187	0.268187	0.547129	ANAPC16	1
Cyclin A:Cdk2-associated events at S phase entry:Reactome	Cyclin A:Cdk2-associated events at S phase entry:Reactome	1/139	29/12994	0.268187	0.268187	0.547129	AKT2	1
Cyclin E associated events during G1/S transition:Reactome	Cyclin E associated events during G1/S transition:Reactome	1/139	29/12994	0.268187	0.268187	0.547129	AKT2	1
Downregulation of ERBB2 signaling:Reactome	Downregulation of ERBB2 signaling:Reactome	1/139	29/12994	0.268187	0.268187	0.547129	AKT2	1
heparan sulfate biosynthesis:HumanCyc	heparan sulfate biosynthesis:HumanCyc	1/139	29/12994	0.268187	0.268187	0.547129	HS2ST1	1
Insulin-mediated glucose transport:PID	Insulin-mediated glucose transport:PID	1/139	29/12994	0.268187	0.268187	0.547129	AKT2	1
Lipid Metabolism Pathway:Wikipathways	Lipid Metabolism Pathway:Wikipathways	1/139	29/12994	0.268187	0.268187	0.547129	AKT2	1
Nephrin/Neph1 signaling in the kidney podocyte:PID	Nephrin/Neph1 signaling in the kidney podocyte:PID	1/139	29/12994	0.268187	0.268187	0.547129	MAPK9	1
nfkb activation by nontypeable hemophilus influenzae:BioCarta	nfkb activation by nontypeable hemophilus influenzae:BioCarta	1/139	29/12994	0.268187	0.268187	0.547129	EP300	1
p38 MAPK signaling pathway:PID	p38 MAPK signaling pathway:PID	1/139	29/12994	0.268187	0.268187	0.547129	TAB2	1
Signalling to ERKs:Reactome	Signalling to ERKs:Reactome	1/139	29/12994	0.268187	0.268187	0.547129	KIDINS220	1
The oncogenic action of L-2-hydroxyglutarate in Hydroxygluaricaciduria:SMPDB	The oncogenic action of L-2-hydroxyglutarate in Hydroxygluaricaciduria:SMPDB	1/139	29/12994	0.268187	0.268187	0.547129	SDHD	1
miR-targeted genes in lymphocytes - TarBase:Wikipathways	miR-targeted genes in lymphocytes - TarBase:Wikipathways	7/139	489/12994	0.269347	0.269347	0.547129	RAD23B/FNDC3A/LCLAT1/BRI3BP/ATG9A/PURA/MBNL1	7
MAPK Signaling Pathway:Wikipathways	MAPK Signaling Pathway:Wikipathways	4/139	246/12994	0.269629	0.269629	0.547129	PPM1B/MAPK9/TAB2/AKT2	4
Amplification of signal from unattached kinetochores via a MAD2 inhibitory signal:Reactome	Amplification of signal from unattached kinetochores via a MAD2 inhibitory signal:Reactome	2/139	96/12994	0.27422	0.27422	0.547129	DYNLL2/NSL1	2
Amplification of signal from the kinetochores:Reactome	Amplification of signal from the kinetochores:Reactome	2/139	96/12994	0.27422	0.27422	0.547129	DYNLL2/NSL1	2
Activation of kainate receptors upon glutamate binding:Reactome	Activation of kainate receptors upon glutamate binding:Reactome	1/139	30/12994	0.276032	0.276032	0.547129	DLG1	1
Antiviral mechanism by IFN-stimulated genes:Reactome	Antiviral mechanism by IFN-stimulated genes:Reactome	1/139	30/12994	0.276032	0.276032	0.547129	PPM1B	1
Budding and maturation of HIV virion:Reactome	Budding and maturation of HIV virion:Reactome	1/139	30/12994	0.276032	0.276032	0.547129	VTA1	1
Circadian rhythm - Homo sapiens (human):KEGG	Circadian rhythm - Homo sapiens (human):KEGG	1/139	30/12994	0.276032	0.276032	0.547129	FBXL3	1
Citrate cycle (TCA cycle) - Homo sapiens (human):KEGG	Citrate cycle (TCA cycle) - Homo sapiens (human):KEGG	1/139	30/12994	0.276032	0.276032	0.547129	SDHD	1
Deactivation of the beta-catenin transactivating complex:Reactome	Deactivation of the beta-catenin transactivating complex:Reactome	1/139	30/12994	0.276032	0.276032	0.547129	AKT2	1
Extension of Telomeres:Reactome	Extension of Telomeres:Reactome	1/139	30/12994	0.276032	0.276032	0.547129	RFC1	1
Fatty acid elongation - Homo sapiens (human):KEGG	Fatty acid elongation - Homo sapiens (human):KEGG	1/139	30/12994	0.276032	0.276032	0.547129	ABHD17B	1
Glyoxylate and dicarboxylate metabolism - Homo sapiens (human):KEGG	Glyoxylate and dicarboxylate metabolism - Homo sapiens (human):KEGG	1/139	30/12994	0.276032	0.276032	0.547129	GLDC	1
ISG15 antiviral mechanism:Reactome	ISG15 antiviral mechanism:Reactome	1/139	30/12994	0.276032	0.276032	0.547129	PPM1B	1
mucin core 1 and core 2 <i>O</i>-glycosylation:HumanCyc	mucin core 1 and core 2 <i>O</i>-glycosylation:HumanCyc	1/139	30/12994	0.276032	0.276032	0.547129	ST3GAL1	1
Nicotinate and nicotinamide metabolism - Homo sapiens (human):KEGG	Nicotinate and nicotinamide metabolism - Homo sapiens (human):KEGG	1/139	30/12994	0.276032	0.276032	0.547129	NUDT12	1
Plasma lipoprotein remodeling:Reactome	Plasma lipoprotein remodeling:Reactome	1/139	30/12994	0.276032	0.276032	0.547129	MBTPS2	1
Pre-NOTCH Transcription and Translation:Reactome	Pre-NOTCH Transcription and Translation:Reactome	1/139	30/12994	0.276032	0.276032	0.547129	EP300	1
