## Supplementary material for "Integration of genetic colocalizations with physiological and pharmacological perturbations identifies cardiometabolic disease genes": Data S6 (part 13 of 27)

### Sheet: Liver_darkturquoise (continued)
ID	Description	GeneRatio	BgRatio	pvalue	p.adjust	qvalue	geneID	Count
role of mef2d in t-cell apoptosis:BioCarta	role of mef2d in t-cell apoptosis:BioCarta	1/139	30/12994	0.276032	0.276032	0.547129	EP300	1
TCA cycle:EHMN	TCA cycle:EHMN	1/139	30/12994	0.276032	0.276032	0.547129	SDHD	1
The oncogenic action of D-2-hydroxyglutarate in Hydroxygluaricaciduria:SMPDB	The oncogenic action of D-2-hydroxyglutarate in Hydroxygluaricaciduria:SMPDB	1/139	30/12994	0.276032	0.276032	0.547129	SDHD	1
Tight junction interactions:Reactome	Tight junction interactions:Reactome	1/139	30/12994	0.276032	0.276032	0.547129	MPP5	1
Alzheimer disease - Homo sapiens (human):KEGG	Alzheimer disease - Homo sapiens (human):KEGG	3/139	171/12994	0.276638	0.276638	0.547129	SDHD/NDUFA5/GNAQ	3
Influenza A - Homo sapiens (human):KEGG	Influenza A - Homo sapiens (human):KEGG	3/139	171/12994	0.276638	0.276638	0.547129	MAPK9/AKT2/EP300	3
CD4 T cell receptor signaling-NFkB cascade:INOH	CD4 T cell receptor signaling-NFkB cascade:INOH	2/139	97/12994	0.278189	0.278189	0.547129	TAB2/AKT2	2
Chaperonin-mediated protein folding:Reactome	Chaperonin-mediated protein folding:Reactome	2/139	97/12994	0.278189	0.278189	0.547129	FBXL3/KIF13A	2
MyD88:Mal cascade initiated on plasma membrane:Reactome	MyD88:Mal cascade initiated on plasma membrane:Reactome	2/139	97/12994	0.278189	0.278189	0.547129	MAPK9/TAB2	2
Toll Like Receptor 2 (TLR2) Cascade:Reactome	Toll Like Receptor 2 (TLR2) Cascade:Reactome	2/139	97/12994	0.278189	0.278189	0.547129	MAPK9/TAB2	2
Toll Like Receptor 3 (TLR3) Cascade:Reactome	Toll Like Receptor 3 (TLR3) Cascade:Reactome	2/139	97/12994	0.278189	0.278189	0.547129	MAPK9/TAB2	2
Toll Like Receptor TLR1:TLR2 Cascade:Reactome	Toll Like Receptor TLR1:TLR2 Cascade:Reactome	2/139	97/12994	0.278189	0.278189	0.547129	MAPK9/TAB2	2
Toll Like Receptor TLR6:TLR2 Cascade:Reactome	Toll Like Receptor TLR6:TLR2 Cascade:Reactome	2/139	97/12994	0.278189	0.278189	0.547129	MAPK9/TAB2	2
Activated NOTCH1 Transmits Signal to the Nucleus:Reactome	Activated NOTCH1 Transmits Signal to the Nucleus:Reactome	1/139	31/12994	0.283795	0.283795	0.547129	MIB1	1
Adherens junctions interactions:Reactome	Adherens junctions interactions:Reactome	1/139	31/12994	0.283795	0.283795	0.547129	NECTIN3	1
APC/C:Cdc20 mediated degradation of mitotic proteins:Reactome	APC/C:Cdc20 mediated degradation of mitotic proteins:Reactome	1/139	31/12994	0.283795	0.283795	0.547129	ANAPC16	1
ErbB4 signaling events:PID	ErbB4 signaling events:PID	1/139	31/12994	0.283795	0.283795	0.547129	TAB2	1
erk and pi-3 kinase are necessary for collagen binding in corneal epithelia:BioCarta	erk and pi-3 kinase are necessary for collagen binding in corneal epithelia:BioCarta	1/139	31/12994	0.283795	0.283795	0.547129	DIAPH1	1
FGFR1 mutant receptor activation:Reactome	FGFR1 mutant receptor activation:Reactome	1/139	31/12994	0.283795	0.283795	0.547129	ERLIN2	1
Glutamate binding, activation of AMPA receptors and synaptic plasticity:Reactome	Glutamate binding, activation of AMPA receptors and synaptic plasticity:Reactome	1/139	31/12994	0.283795	0.283795	0.547129	DLG1	1
HS-GAG biosynthesis:Reactome	HS-GAG biosynthesis:Reactome	1/139	31/12994	0.283795	0.283795	0.547129	HS2ST1	1
MAPK targets/ Nuclear events mediated by MAP kinases:Reactome	MAPK targets/ Nuclear events mediated by MAP kinases:Reactome	1/139	31/12994	0.283795	0.283795	0.547129	MAPK9	1
Mucin type O-glycan biosynthesis - Homo sapiens (human):KEGG	Mucin type O-glycan biosynthesis - Homo sapiens (human):KEGG	1/139	31/12994	0.283795	0.283795	0.547129	ST3GAL1	1
Nectin adhesion pathway:PID	Nectin adhesion pathway:PID	1/139	31/12994	0.283795	0.283795	0.547129	NECTIN3	1
Recognition of DNA damage by PCNA-containing replication complex:Reactome	Recognition of DNA damage by PCNA-containing replication complex:Reactome	1/139	31/12994	0.283795	0.283795	0.547129	RFC1	1
Signal amplification:Reactome	Signal amplification:Reactome	1/139	31/12994	0.283795	0.283795	0.547129	GNAQ	1
Synthesis of active ubiquitin: roles of E1 and E2 enzymes:Reactome	Synthesis of active ubiquitin: roles of E1 and E2 enzymes:Reactome	1/139	31/12994	0.283795	0.283795	0.547129	UBE2G1	1
The oncogenic action of Fumarate:SMPDB	The oncogenic action of Fumarate:SMPDB	1/139	31/12994	0.283795	0.283795	0.547129	SDHD	1
The oncogenic action of Succinate:SMPDB	The oncogenic action of Succinate:SMPDB	1/139	31/12994	0.283795	0.283795	0.547129	SDHD	1
Trafficking of AMPA receptors:Reactome	Trafficking of AMPA receptors:Reactome	1/139	31/12994	0.283795	0.283795	0.547129	DLG1	1
Vitamin B5 - CoA biosynthesis from pantothenate:EHMN	Vitamin B5 - CoA biosynthesis from pantothenate:EHMN	1/139	31/12994	0.283795	0.283795	0.547129	SLC25A16	1
Phosphatidylinositol signaling system - Homo sapiens (human):KEGG	Phosphatidylinositol signaling system - Homo sapiens (human):KEGG	2/139	99/12994	0.286124	0.286124	0.547129	MTM1/PPIP5K2	2
Progesterone-mediated oocyte maturation - Homo sapiens (human):KEGG	Progesterone-mediated oocyte maturation - Homo sapiens (human):KEGG	2/139	99/12994	0.286124	0.286124	0.547129	MAPK9/AKT2	2
HIF-1 signaling pathway - Homo sapiens (human):KEGG	HIF-1 signaling pathway - Homo sapiens (human):KEGG	2/139	100/12994	0.290089	0.290089	0.547129	AKT2/EP300	2
Respiratory electron transport:Reactome	Respiratory electron transport:Reactome	2/139	100/12994	0.290089	0.290089	0.547129	SDHD/NDUFA5	2
Activation of APC/C and APC/C:Cdc20 mediated degradation of mitotic proteins:Reactome	Activation of APC/C and APC/C:Cdc20 mediated degradation of mitotic proteins:Reactome	1/139	32/12994	0.291475	0.291475	0.547129	ANAPC16	1
Citrate cycle:INOH	Citrate cycle:INOH	1/139	32/12994	0.291475	0.291475	0.547129	SDHD	1
Constitutive Androstane Receptor Pathway:Wikipathways	Constitutive Androstane Receptor Pathway:Wikipathways	1/139	32/12994	0.291475	0.291475	0.547129	NCOA2	1
DNA strand elongation:Reactome	DNA strand elongation:Reactome	1/139	32/12994	0.291475	0.291475	0.547129	RFC1	1
Endosomal Sorting Complex Required For Transport (ESCRT):Reactome	Endosomal Sorting Complex Required For Transport (ESCRT):Reactome	1/139	32/12994	0.291475	0.291475	0.547129	VTA1	1
Glyoxylate metabolism and glycine degradation:Reactome	Glyoxylate metabolism and glycine degradation:Reactome	1/139	32/12994	0.291475	0.291475	0.547129	GLDC	1
IL12 signaling mediated by STAT4:PID	IL12 signaling mediated by STAT4:PID	1/139	32/12994	0.291475	0.291475	0.547129	MAPK9	1
Initiation of transcription and translation elongation at the HIV-1 LTR:Wikipathways	Initiation of transcription and translation elongation at the HIV-1 LTR:Wikipathways	1/139	32/12994	0.291475	0.291475	0.547129	EP300	1
miRNA regulation of p53 pathway in prostate cancer:Wikipathways	miRNA regulation of p53 pathway in prostate cancer:Wikipathways	1/139	32/12994	0.291475	0.291475	0.547129	EI24	1
rho cell motility signaling pathway:BioCarta	rho cell motility signaling pathway:BioCarta	1/139	32/12994	0.291475	0.291475	0.547129	DIAPH1	1
TAK1 activates NFkB by phosphorylation and activation of IKKs complex:Reactome	TAK1 activates NFkB by phosphorylation and activation of IKKs complex:Reactome	1/139	32/12994	0.291475	0.291475	0.547129	TAB2	1
Termination of translesion DNA synthesis:Reactome	Termination of translesion DNA synthesis:Reactome	1/139	32/12994	0.291475	0.291475	0.547129	RFC1	1
Thrombin signalling through proteinase activated receptors (PARs):Reactome	Thrombin signalling through proteinase activated receptors (PARs):Reactome	1/139	32/12994	0.291475	0.291475	0.547129	GNAQ	1
Melanogenesis - Homo sapiens (human):KEGG	Melanogenesis - Homo sapiens (human):KEGG	2/139	101/12994	0.294051	0.294051	0.54777	GNAQ/EP300	2
MyD88-independent TLR4 cascade:Reactome	MyD88-independent TLR4 cascade:Reactome	2/139	101/12994	0.294051	0.294051	0.54777	MAPK9/TAB2	2
TRIF(TICAM1)-mediated TLR4 signaling:Reactome	TRIF(TICAM1)-mediated TLR4 signaling:Reactome	2/139	101/12994	0.294051	0.294051	0.54777	MAPK9/TAB2	2
Wnt Signaling Pathway and Pluripotency:Wikipathways	Wnt Signaling Pathway and Pluripotency:Wikipathways	2/139	101/12994	0.294051	0.294051	0.54777	MAPK9/EP300	2
Tuberculosis - Homo sapiens (human):KEGG	Tuberculosis - Homo sapiens (human):KEGG	3/139	178/12994	0.297042	0.297042	0.54777	MAPK9/AKT2/EP300	3
CD28 co-stimulation:Reactome	CD28 co-stimulation:Reactome	1/139	33/12994	0.299073	0.299073	0.54777	AKT2	1
Keratan sulfate/keratin metabolism:Reactome	Keratan sulfate/keratin metabolism:Reactome	1/139	33/12994	0.299073	0.299073	0.54777	ST3GAL1	1
Mammary gland development pathway - Pregnancy and lactation (Stage 3 of 4):Wikipathways	Mammary gland development pathway - Pregnancy and lactation (Stage 3 of 4):Wikipathways	1/139	33/12994	0.299073	0.299073	0.54777	YY1	1
N-glycan trimming in the ER and Calnexin/Calreticulin cycle:Reactome	N-glycan trimming in the ER and Calnexin/Calreticulin cycle:Reactome	1/139	33/12994	0.299073	0.299073	0.54777	RAD23B	1
NOD1/2 Signaling Pathway:Reactome	NOD1/2 Signaling Pathway:Reactome	1/139	33/12994	0.299073	0.299073	0.54777	TAB2	1
Plasma lipoprotein clearance:Reactome	Plasma lipoprotein clearance:Reactome	1/139	33/12994	0.299073	0.299073	0.54777	LDLRAP1	1
Pregnane X Receptor pathway:Wikipathways	Pregnane X Receptor pathway:Wikipathways	1/139	33/12994	0.299073	0.299073	0.54777	NCOA2	1
Resistin as a regulator of inflammation:Wikipathways	Resistin as a regulator of inflammation:Wikipathways	1/139	33/12994	0.299073	0.299073	0.54777	AKT2	1
Sialic acid metabolism:Reactome	Sialic acid metabolism:Reactome	1/139	33/12994	0.299073	0.299073	0.54777	ST3GAL1	1
Tyrosine metabolism:INOH	Tyrosine metabolism:INOH	1/139	33/12994	0.299073	0.299073	0.54777	SDHD	1
Signaling by Receptor Tyrosine Kinases:Reactome	Signaling by Receptor Tyrosine Kinases:Reactome	6/139	423/12994	0.299483	0.299483	0.54777	DIAPH1/TAB2/PDGFC/FGFRL1/AKT2/KIDINS220	6
Electron Transport Chain (OXPHOS system in mitochondria):Wikipathways	Electron Transport Chain (OXPHOS system in mitochondria):Wikipathways	2/139	103/12994	0.301965	0.301965	0.549342	SDHD/NDUFA5	2
Protein folding:Reactome	Protein folding:Reactome	2/139	103/12994	0.301965	0.301965	0.549342	FBXL3/KIF13A	2
Reproduction:Reactome	Reproduction:Reactome	2/139	103/12994	0.301965	0.301965	0.549342	H2AFV/HIST1H3H	2
C-type lectin receptor signaling pathway - Homo sapiens (human):KEGG	C-type lectin receptor signaling pathway - Homo sapiens (human):KEGG	2/139	104/12994	0.305918	0.305918	0.549342	MAPK9/AKT2	2
African trypanosomiasis - Homo sapiens (human):KEGG	African trypanosomiasis - Homo sapiens (human):KEGG	1/139	34/12994	0.30659	0.30659	0.549342	GNAQ	1
BMP signaling Dro:INOH	BMP signaling Dro:INOH	1/139	34/12994	0.30659	0.30659	0.549342	EP300	1
Cargo concentration in the ER:Reactome	Cargo concentration in the ER:Reactome	1/139	34/12994	0.30659	0.30659	0.549342	SAR1B	1
CD40/CD40L signaling:PID	CD40/CD40L signaling:PID	1/139	34/12994	0.30659	0.30659	0.549342	MAPK9	1
Inactivation, recovery and regulation of the phototransduction cascade:Reactome	Inactivation, recovery and regulation of the phototransduction cascade:Reactome	1/139	34/12994	0.30659	0.30659	0.549342	METAP1	1
Nuclear Pore Complex (NPC) Disassembly:Reactome	Nuclear Pore Complex (NPC) Disassembly:Reactome	1/139	34/12994	0.30659	0.30659	0.549342	NEK7	1
Pentose and glucuronate interconversions - Homo sapiens (human):KEGG	Pentose and glucuronate interconversions - Homo sapiens (human):KEGG	1/139	34/12994	0.30659	0.30659	0.549342	UGT2A3	1
Porphyrin metabolism:EHMN	Porphyrin metabolism:EHMN	1/139	34/12994	0.30659	0.30659	0.549342	FECH	1
Synthesis of bile acids and bile salts:Reactome	Synthesis of bile acids and bile salts:Reactome	1/139	34/12994	0.30659	0.30659	0.549342	NCOA2	1
Metabolism of carbohydrates:Reactome	Metabolism of carbohydrates:Reactome	4/139	263/12994	0.310351	0.310351	0.55228	HS2ST1/PHKB/HYAL1/ST3GAL1	4
JAK-STAT:Wikipathways	JAK-STAT:Wikipathways	2/139	106/12994	0.313809	0.313809	0.55228	ISOC1/MAPK9	2
Transcriptional regulation by small RNAs:Reactome	Transcriptional regulation by small RNAs:Reactome	2/139	106/12994	0.313809	0.313809	0.55228	H2AFV/HIST1H3H	2
angiotensin ii mediated activation of jnk pathway via pyk2 dependent signaling:BioCarta	angiotensin ii mediated activation of jnk pathway via pyk2 dependent signaling:BioCarta	1/139	35/12994	0.314027	0.314027	0.55228	GNAQ	1
Arf6 signaling events:PID	Arf6 signaling events:PID	1/139	35/12994	0.314027	0.314027	0.55228	GNAQ	1
Class I PI3K signaling events mediated by Akt:PID	Class I PI3K signaling events mediated by Akt:PID	1/139	35/12994	0.314027	0.314027	0.55228	AKT2	1
HIF-2-alpha transcription factor network:PID	HIF-2-alpha transcription factor network:PID	1/139	35/12994	0.314027	0.314027	0.55228	EP300	1
HIV-1 Nef: Negative effector of Fas and TNF-alpha:PID	HIV-1 Nef: Negative effector of Fas and TNF-alpha:PID	1/139	35/12994	0.314027	0.314027	0.55228	DFFA	1
Nuclear Receptors in Lipid Metabolism and Toxicity:Wikipathways	Nuclear Receptors in Lipid Metabolism and Toxicity:Wikipathways	1/139	35/12994	0.314027	0.314027	0.55228	ABCD3	1
RET signaling:Reactome	RET signaling:Reactome	1/139	35/12994	0.314027	0.314027	0.55228	GFRA1	1
The phototransduction cascade:Reactome	The phototransduction cascade:Reactome	1/139	35/12994	0.314027	0.314027	0.55228	METAP1	1
toll-like receptor pathway:BioCarta	toll-like receptor pathway:BioCarta	1/139	35/12994	0.314027	0.314027	0.55228	TAB2	1
IL-7 signaling:INOH	IL-7 signaling:INOH	3/139	184/12994	0.314606	0.314606	0.552449	GFRA1/MAPK9/AKT2	3
EPO signaling:INOH	EPO signaling:INOH	3/139	185/12994	0.317537	0.317537	0.552471	GFRA1/MAPK9/AKT2	3
Insulin resistance - Homo sapiens (human):KEGG	Insulin resistance - Homo sapiens (human):KEGG	2/139	107/12994	0.317748	0.317748	0.552471	MAPK9/AKT2	2
Kaposi sarcoma-associated herpesvirus infection - Homo sapiens (human):KEGG	Kaposi sarcoma-associated herpesvirus infection - Homo sapiens (human):KEGG	3/139	186/12994	0.320469	0.320469	0.552471	MAPK9/AKT2/EP300	3
Mitotic Prometaphase:Reactome	Mitotic Prometaphase:Reactome	3/139	186/12994	0.320469	0.320469	0.552471	PDS5A/DYNLL2/NSL1	3
CRH:NetPath	CRH:NetPath	1/139	36/12994	0.321385	0.321385	0.552471	MAPK9	1
DNA replication - Homo sapiens (human):KEGG	DNA replication - Homo sapiens (human):KEGG	1/139	36/12994	0.321385	0.321385	0.552471	RFC1	1
E-cadherin signaling in the nascent adherens junction:PID	E-cadherin signaling in the nascent adherens junction:PID	1/139	36/12994	0.321385	0.321385	0.552471	DLG1	1
Glycogen Synthesis and Degradation:Wikipathways	Glycogen Synthesis and Degradation:Wikipathways	1/139	36/12994	0.321385	0.321385	0.552471	PHKB	1
HSF1-dependent transactivation:Reactome	HSF1-dependent transactivation:Reactome	1/139	36/12994	0.321385	0.321385	0.552471	EP300	1
IGF signaling:INOH	IGF signaling:INOH	1/139	36/12994	0.321385	0.321385	0.552471	AKT2	1
IL1-mediated signaling events:PID	IL1-mediated signaling events:PID	1/139	36/12994	0.321385	0.321385	0.552471	TAB2	1
Metalloprotease DUBs:Reactome	Metalloprotease DUBs:Reactome	1/139	36/12994	0.321385	0.321385	0.552471	EP300	1
Regulation of APC/C activators between G1/S and early anaphase:Reactome	Regulation of APC/C activators between G1/S and early anaphase:Reactome	1/139	36/12994	0.321385	0.321385	0.552471	ANAPC16	1
Regulation of TP53 Degradation:Reactome	Regulation of TP53 Degradation:Reactome	1/139	36/12994	0.321385	0.321385	0.552471	AKT2	1
Cilium Assembly:Reactome	Cilium Assembly:Reactome	3/139	187/12994	0.323401	0.323401	0.55427	DYNLL2/TTC30A/TTC30B	3
VEGF:INOH	VEGF:INOH	3/139	187/12994	0.323401	0.323401	0.55427	GFRA1/MAPK9/AKT2	3
Base Excision Repair:Reactome	Base Excision Repair:Reactome	1/139	37/12994	0.328664	0.328664	0.55497	RFC1	1
Glutaminolysis and Cancer:SMPDB	Glutaminolysis and Cancer:SMPDB	1/139	37/12994	0.328664	0.328664	0.55497	SDHD	1
NCAM1 interactions:Reactome	NCAM1 interactions:Reactome	1/139	37/12994	0.328664	0.328664	0.55497	GFRA1	1
Regulation of TP53 Expression and Degradation:Reactome	Regulation of TP53 Expression and Degradation:Reactome	1/139	37/12994	0.328664	0.328664	0.55497	AKT2	1
Resolution of Abasic Sites (AP sites):Reactome	Resolution of Abasic Sites (AP sites):Reactome	1/139	37/12994	0.328664	0.328664	0.55497	RFC1	1
signal transduction through il1r:BioCarta	signal transduction through il1r:BioCarta	1/139	37/12994	0.328664	0.328664	0.55497	TAB2	1
Thyroid cancer - Homo sapiens (human):KEGG	Thyroid cancer - Homo sapiens (human):KEGG	1/139	37/12994	0.328664	0.328664	0.55497	NCOA4	1
TNF signaling:Reactome	TNF signaling:Reactome	1/139	37/12994	0.328664	0.328664	0.55497	TAB2	1
Validated transcriptional targets of AP1 family members Fra1 and Fra2:PID	Validated transcriptional targets of AP1 family members Fra1 and Fra2:PID	1/139	37/12994	0.328664	0.328664	0.55497	EP300	1
Wnt Signaling in Kidney Disease:Wikipathways	Wnt Signaling in Kidney Disease:Wikipathways	1/139	37/12994	0.328664	0.328664	0.55497	MAPK9	1
DNA Damage Response (only ATM dependent):Wikipathways	DNA Damage Response (only ATM dependent):Wikipathways	2/139	110/12994	0.329533	0.329533	0.555617	MAPK9/AKT2	2
Chromosome Maintenance:Reactome	Chromosome Maintenance:Reactome	2/139	111/12994	0.33345	0.33345	0.560567	H2AFV/RFC1	2
RNA Polymerase I Promoter Clearance:Reactome	RNA Polymerase I Promoter Clearance:Reactome	2/139	111/12994	0.33345	0.33345	0.560567	H2AFV/HIST1H3H	2
G13 Signaling Pathway:Wikipathways	G13 Signaling Pathway:Wikipathways	1/139	38/12994	0.335866	0.335866	0.561327	DIAPH1	1
Oncostatin_M:NetPath	Oncostatin_M:NetPath	1/139	38/12994	0.335866	0.335866	0.561327	EP300	1
Signaling by FGFR1 in disease:Reactome	Signaling by FGFR1 in disease:Reactome	1/139	38/12994	0.335866	0.335866	0.561327	ERLIN2	1
Transcriptional activity of SMAD2/SMAD3:SMAD4 heterotrimer:Reactome	Transcriptional activity of SMAD2/SMAD3:SMAD4 heterotrimer:Reactome	1/139	38/12994	0.335866	0.335866	0.561327	TRIM33	1
Cholinergic synapse - Homo sapiens (human):KEGG	Cholinergic synapse - Homo sapiens (human):KEGG	2/139	112/12994	0.33736	0.33736	0.56218	GNAQ/AKT2	2
Phase II - Conjugation of compounds:Reactome	Phase II - Conjugation of compounds:Reactome	2/139	112/12994	0.33736	0.33736	0.56218	SLC35D1/UGT2A3	2
RNA Polymerase I Transcription:Reactome	RNA Polymerase I Transcription:Reactome	2/139	113/12994	0.341263	0.341263	0.564163	H2AFV/HIST1H3H	2
Signaling by WNT:Reactome	Signaling by WNT:Reactome	4/139	276/12994	0.341904	0.341904	0.564163	H2AFV/AKT2/EP300/HIST1H3H	4
EPHB forward signaling:PID	EPHB forward signaling:PID	1/139	39/12994	0.342991	0.342991	0.564163	EPHB1	1
Formation of Fibrin Clot (Clotting Cascade):Reactome	Formation of Fibrin Clot (Clotting Cascade):Reactome	1/139	39/12994	0.342991	0.342991	0.564163	PROS1	1
Ghrelin:NetPath	Ghrelin:NetPath	1/139	39/12994	0.342991	0.342991	0.564163	GNAQ	1
Signaling events mediated by HDAC Class III:PID	Signaling events mediated by HDAC Class III:PID	1/139	39/12994	0.342991	0.342991	0.564163	EP300	1
Signaling events regulated by Ret tyrosine kinase:PID	Signaling events regulated by Ret tyrosine kinase:PID	1/139	39/12994	0.342991	0.342991	0.564163	GFRA1	1
Translesion synthesis by Y family DNA polymerases bypasses lesions on DNA template:Reactome	Translesion synthesis by Y family DNA polymerases bypasses lesions on DNA template:Reactome	1/139	39/12994	0.342991	0.342991	0.564163	RFC1	1
Transport of vitamins, nucleosides, and related molecules:Reactome	Transport of vitamins, nucleosides, and related molecules:Reactome	1/139	39/12994	0.342991	0.342991	0.564163	SLC35D1	1
TGF-beta super family signaling pathway canonical:INOH	TGF-beta super family signaling pathway canonical:INOH	2/139	115/12994	0.349048	0.349048	0.569206	MAPK9/EP300	2
CLEC7A (Dectin-1) signaling:Reactome	CLEC7A (Dectin-1) signaling:Reactome	1/139	40/12994	0.350041	0.350041	0.569206	TAB2	1
ErbB2/ErbB3 signaling events:PID	ErbB2/ErbB3 signaling events:PID	1/139	40/12994	0.350041	0.350041	0.569206	MAPK9	1
Fanconi Anemia Pathway:Reactome	Fanconi Anemia Pathway:Reactome	1/139	40/12994	0.350041	0.350041	0.569206	DCLRE1A	1
Ferroptosis - Homo sapiens (human):KEGG	Ferroptosis - Homo sapiens (human):KEGG	1/139	40/12994	0.350041	0.350041	0.569206	NCOA4	1
Ferroptosis:Wikipathways	Ferroptosis:Wikipathways	1/139	40/12994	0.350041	0.350041	0.569206	NCOA4	1
Glycine, serine and threonine metabolism - Homo sapiens (human):KEGG	Glycine, serine and threonine metabolism - Homo sapiens (human):KEGG	1/139	40/12994	0.350041	0.350041	0.569206	GLDC	1
mTOR signalling:Reactome	mTOR signalling:Reactome	1/139	40/12994	0.350041	0.350041	0.569206	AKT2	1
Golgi-to-ER retrograde transport:Reactome	Golgi-to-ER retrograde transport:Reactome	2/139	116/12994	0.35293	0.35293	0.573089	DYNLL2/AGPAT3	2
APC/C-mediated degradation of cell cycle proteins:Reactome	APC/C-mediated degradation of cell cycle proteins:Reactome	1/139	41/12994	0.357015	0.357015	0.574823	ANAPC16	1
Dual Incision in GG-NER:Reactome	Dual Incision in GG-NER:Reactome	1/139	41/12994	0.357015	0.357015	0.574823	RFC1	1
Gastrin:NetPath	Gastrin:NetPath	1/139	41/12994	0.357015	0.357015	0.574823	MAPK9	1
Glycine Serine metabolism:INOH	Glycine Serine metabolism:INOH	1/139	41/12994	0.357015	0.357015	0.574823	GLDC	1
PI3K Cascade:Reactome	PI3K Cascade:Reactome	1/139	41/12994	0.357015	0.357015	0.574823	AKT2	1
Regulation of mitotic cell cycle:Reactome	Regulation of mitotic cell cycle:Reactome	1/139	41/12994	0.357015	0.357015	0.574823	ANAPC16	1
cAMP signaling pathway - Homo sapiens (human):KEGG	cAMP signaling pathway - Homo sapiens (human):KEGG	3/139	199/12994	0.358554	0.358554	0.576194	MAPK9/AKT2/EP300	3
Epstein-Barr virus infection - Homo sapiens (human):KEGG	Epstein-Barr virus infection - Homo sapiens (human):KEGG	3/139	200/12994	0.361476	0.361476	0.576194	MAPK9/TAB2/AKT2	3
actions of nitric oxide in the heart:BioCarta	actions of nitric oxide in the heart:BioCarta	1/139	42/12994	0.363915	0.363915	0.576194	GNAQ	1
DNA Replication:Wikipathways	DNA Replication:Wikipathways	1/139	42/12994	0.363915	0.363915	0.576194	RFC1	1
FOXM1 transcription factor network:PID	FOXM1 transcription factor network:PID	1/139	42/12994	0.363915	0.363915	0.576194	EP300	1
IFN-gamma pathway:PID	IFN-gamma pathway:PID	1/139	42/12994	0.363915	0.363915	0.576194	EP300	1
N-Glycan biosynthesis:EHMN	N-Glycan biosynthesis:EHMN	1/139	42/12994	0.363915	0.363915	0.576194	DOLPP1	1
Plasma membrane estrogen receptor signaling:PID	Plasma membrane estrogen receptor signaling:PID	1/139	42/12994	0.363915	0.363915	0.576194	GNAQ	1
Pre-NOTCH Expression and Processing:Reactome	Pre-NOTCH Expression and Processing:Reactome	1/139	42/12994	0.363915	0.363915	0.576194	EP300	1
Splicing factor NOVA regulated synaptic proteins:Wikipathways	Splicing factor NOVA regulated synaptic proteins:Wikipathways	1/139	42/12994	0.363915	0.363915	0.576194	MAPK9	1
Stabilization and expansion of the E-cadherin adherens junction:PID	Stabilization and expansion of the E-cadherin adherens junction:PID	1/139	42/12994	0.363915	0.363915	0.576194	DIAPH1	1
tRNA modification in the nucleus and cytosol:Reactome	tRNA modification in the nucleus and cytosol:Reactome	1/139	42/12994	0.363915	0.363915	0.576194	TRMT10A	1
AMPK signaling pathway - Homo sapiens (human):KEGG	AMPK signaling pathway - Homo sapiens (human):KEGG	2/139	120/12994	0.368373	0.368373	0.581642	RAB14/AKT2	2
SUMO E3 ligases SUMOylate target proteins:Reactome	SUMO E3 ligases SUMOylate target proteins:Reactome	2/139	120/12994	0.368373	0.368373	0.581642	BMI1/ZBED1	2
Bile acid and bile salt metabolism:Reactome	Bile acid and bile salt metabolism:Reactome	1/139	43/12994	0.370741	0.370741	0.582164	NCOA2	1
Fas Ligand (FasL) pathway and Stress induction of Heat Shock Proteins (HSP) regulation:Wikipathways	Fas Ligand (FasL) pathway and Stress induction of Heat Shock Proteins (HSP) regulation:Wikipathways	1/139	43/12994	0.370741	0.370741	0.582164	DFFA	1
Formation of Incision Complex in GG-NER:Reactome	Formation of Incision Complex in GG-NER:Reactome	1/139	43/12994	0.370741	0.370741	0.582164	RAD23B	1
PAR1-mediated thrombin signaling events:PID	PAR1-mediated thrombin signaling events:PID	1/139	43/12994	0.370741	0.370741	0.582164	GNAQ	1
Carbohydrate digestion and absorption - Homo sapiens (human):KEGG	Carbohydrate digestion and absorption - Homo sapiens (human):KEGG	1/139	44/12994	0.377495	0.377495	0.58953	AKT2	1
FOXA1 transcription factor network:PID	FOXA1 transcription factor network:PID	1/139	44/12994	0.377495	0.377495	0.58953	EP300	1
Signaling by ERBB4:Reactome	Signaling by ERBB4:Reactome	1/139	44/12994	0.377495	0.377495	0.58953	TAB2	1
Vasopressin-regulated water reabsorption - Homo sapiens (human):KEGG	Vasopressin-regulated water reabsorption - Homo sapiens (human):KEGG	1/139	44/12994	0.377495	0.377495	0.58953	DYNLL2	1
Rap1 signaling pathway - Homo sapiens (human):KEGG	Rap1 signaling pathway - Homo sapiens (human):KEGG	3/139	206/12994	0.378964	0.378964	0.590807	PDGFC/GNAQ/AKT2	3
Cell-Cell communication:Reactome	Cell-Cell communication:Reactome	2/139	123/12994	0.379863	0.379863	0.590807	MPP5/NECTIN3	2
Respiratory electron transport, ATP synthesis by chemiosmotic coupling, and heat production by uncoupling proteins.:Reactome	Respiratory electron transport, ATP synthesis by chemiosmotic coupling, and heat production by uncoupling proteins.:Reactome	2/139	123/12994	0.379863	0.379863	0.590807	SDHD/NDUFA5	2
Integrin-linked kinase signaling:PID	Integrin-linked kinase signaling:PID	1/139	45/12994	0.384177	0.384177	0.594282	DIAPH1	1
IRS-mediated signalling:Reactome	IRS-mediated signalling:Reactome	1/139	45/12994	0.384177	0.384177	0.594282	AKT2	1
PDGF:INOH	PDGF:INOH	1/139	45/12994	0.384177	0.384177	0.594282	AKT2	1
Warburg Effect:SMPDB	Warburg Effect:SMPDB	1/139	45/12994	0.384177	0.384177	0.594282	SDHD	1
Aryl Hydrocarbon Receptor Pathway:Wikipathways	Aryl Hydrocarbon Receptor Pathway:Wikipathways	1/139	46/12994	0.390787	0.390787	0.596073	EP300	1
Aryl Hydrocarbon Receptor:Wikipathways	Aryl Hydrocarbon Receptor:Wikipathways	1/139	46/12994	0.390787	0.390787	0.596073	EP300	1
BDNF:NetPath	BDNF:NetPath	1/139	46/12994	0.390787	0.390787	0.596073	MAPK9	1
Glycosphingolipid metabolism:Reactome	Glycosphingolipid metabolism:Reactome	1/139	46/12994	0.390787	0.390787	0.596073	SUMF1	1
Insulin Pathway:PID	Insulin Pathway:PID	1/139	46/12994	0.390787	0.390787	0.596073	AKT2	1
Regulation of RhoA activity:PID	Regulation of RhoA activity:PID	1/139	46/12994	0.390787	0.390787	0.596073	ARHGAP35	1
SUMOylation of RNA binding proteins:Reactome	SUMOylation of RNA binding proteins:Reactome	1/139	46/12994	0.390787	0.390787	0.596073	BMI1	1
Switching of origins to a post-replicative state:Reactome	Switching of origins to a post-replicative state:Reactome	1/139	46/12994	0.390787	0.390787	0.596073	ANAPC16	1
TNF receptor signaling pathway:PID	TNF receptor signaling pathway:PID	1/139	46/12994	0.390787	0.390787	0.596073	TAB2	1
Type II diabetes mellitus - Homo sapiens (human):KEGG	Type II diabetes mellitus - Homo sapiens (human):KEGG	1/139	46/12994	0.390787	0.390787	0.596073	MAPK9	1
SUMOylation:Reactome	SUMOylation:Reactome	2/139	126/12994	0.391266	0.391266	0.596073	BMI1/ZBED1	2
PDGFR-beta signaling pathway:PID	PDGFR-beta signaling pathway:PID	2/139	127/12994	0.395046	0.395046	0.596073	MAPK9/ARHGAP35	2
Toll Like Receptor 4 (TLR4) Cascade:Reactome	Toll Like Receptor 4 (TLR4) Cascade:Reactome	2/139	127/12994	0.395046	0.395046	0.596073	MAPK9/TAB2	2
Endocrine and other factor-regulated calcium reabsorption - Homo sapiens (human):KEGG	Endocrine and other factor-regulated calcium reabsorption - Homo sapiens (human):KEGG	1/139	47/12994	0.397327	0.397327	0.596073	GNAQ	1
Ether lipid metabolism - Homo sapiens (human):KEGG	Ether lipid metabolism - Homo sapiens (human):KEGG	1/139	47/12994	0.397327	0.397327	0.596073	AGPS	1
Hedgehog Signaling Pathway:Wikipathways	Hedgehog Signaling Pathway:Wikipathways	1/139	47/12994	0.397327	0.397327	0.596073	FBXL17	1
Nucleotide-binding domain, leucine rich repeat containing receptor (NLR) signaling pathways:Reactome	Nucleotide-binding domain, leucine rich repeat containing receptor (NLR) signaling pathways:Reactome	1/139	47/12994	0.397327	0.397327	0.596073	TAB2	1
Signaling by FGFR in disease:Reactome	Signaling by FGFR in disease:Reactome	1/139	47/12994	0.397327	0.397327	0.596073	ERLIN2	1
Sphingolipid metabolism - Homo sapiens (human):KEGG	Sphingolipid metabolism - Homo sapiens (human):KEGG	1/139	47/12994	0.397327	0.397327	0.596073	SGPL1	1
superpathway of conversion of glucose to acetyl CoA and entry into the TCA cycle:HumanCyc	superpathway of conversion of glucose to acetyl CoA and entry into the TCA cycle:HumanCyc	1/139	47/12994	0.397327	0.397327	0.596073	SDHD	1
TBC/RABGAPs:Reactome	TBC/RABGAPs:Reactome	1/139	47/12994	0.397327	0.397327	0.596073	RABEP1	1
Thymic Stromal LymphoPoietin (TSLP) Signaling Pathway:Wikipathways	Thymic Stromal LymphoPoietin (TSLP) Signaling Pathway:Wikipathways	1/139	47/12994	0.397327	0.397327	0.596073	MAPK9	1
Vitamin B3 (nicotinate and nicotinamide) metabolism:EHMN	Vitamin B3 (nicotinate and nicotinamide) metabolism:EHMN	1/139	47/12994	0.397327	0.397327	0.596073	NUDT12	1
PIP3 activates AKT signaling:Reactome	PIP3 activates AKT signaling:Reactome	3/139	214/12994	0.402125	0.402125	0.601831	FRK/BMI1/AKT2	3
Platelet degranulation:Reactome	Platelet degranulation:Reactome	2/139	129/12994	0.402575	0.402575	0.601831	PROS1/APOOL	2
G beta:gamma signalling through PI3Kgamma:Reactome	G beta:gamma signalling through PI3Kgamma:Reactome	1/139	48/12994	0.403797	0.403797	0.601831	AKT2	1
Notch signaling pathway - Homo sapiens (human):KEGG	Notch signaling pathway - Homo sapiens (human):KEGG	1/139	48/12994	0.403797	0.403797	0.601831	EP300	1
Rett syndrome causing genes:Wikipathways	Rett syndrome causing genes:Wikipathways	1/139	48/12994	0.403797	0.403797	0.601831	TBL1X	1
Relaxin signaling pathway - Homo sapiens (human):KEGG	Relaxin signaling pathway - Homo sapiens (human):KEGG	2/139	130/12994	0.406323	0.406323	0.603401	MAPK9/AKT2	2
Adipogenesis:Wikipathways	Adipogenesis:Wikipathways	2/139	131/12994	0.41006	0.41006	0.603401	NCOA2/MBNL1	2
Angiopoietin Like Protein 8 Regulatory Pathway:Wikipathways	Angiopoietin Like Protein 8 Regulatory Pathway:Wikipathways	2/139	131/12994	0.41006	0.41006	0.603401	MAPK9/AKT2	2
Measles - Homo sapiens (human):KEGG	Measles - Homo sapiens (human):KEGG	2/139	131/12994	0.41006	0.41006	0.603401	TAB2/AKT2	2
DNA Damage Bypass:Reactome	DNA Damage Bypass:Reactome	1/139	49/12994	0.410199	0.410199	0.603401	RFC1	1
IRS-related events triggered by IGF1R:Reactome	IRS-related events triggered by IGF1R:Reactome	1/139	49/12994	0.410199	0.410199	0.603401	AKT2	1
N-Glycan biosynthesis - Homo sapiens (human):KEGG	N-Glycan biosynthesis - Homo sapiens (human):KEGG	1/139	49/12994	0.410199	0.410199	0.603401	DOLPP1	1
NHR:Signalink	NHR:Signalink	1/139	49/12994	0.410199	0.410199	0.603401	HNF4G	1
Platelet Aggregation Inhibitor Pathway, Pharmacodynamics:PharmGKB	Platelet Aggregation Inhibitor Pathway, Pharmacodynamics:PharmGKB	1/139	49/12994	0.410199	0.410199	0.603401	GNAQ	1
Retrograde transport at the Trans-Golgi-Network:Reactome	Retrograde transport at the Trans-Golgi-Network:Reactome	1/139	49/12994	0.410199	0.410199	0.603401	COG6	1
Systemic lupus erythematosus - Homo sapiens (human):KEGG	Systemic lupus erythematosus - Homo sapiens (human):KEGG	2/139	132/12994	0.413786	0.413786	0.603401	H2AFV/HIST1H3H	2
TGF-beta Signaling Pathway:Wikipathways	TGF-beta Signaling Pathway:Wikipathways	2/139	132/12994	0.413786	0.413786	0.603401	MAPK9/EP300	2
Cholesterol metabolism - Homo sapiens (human):KEGG	Cholesterol metabolism - Homo sapiens (human):KEGG	1/139	50/12994	0.416532	0.416532	0.603401	LDLRAP1	1
Chondroitin sulfate/dermatan sulfate metabolism:Reactome	Chondroitin sulfate/dermatan sulfate metabolism:Reactome	1/139	50/12994	0.416532	0.416532	0.603401	HYAL1	1
IGF1R signaling cascade:Reactome	IGF1R signaling cascade:Reactome	1/139	50/12994	0.416532	0.416532	0.603401	AKT2	1
Protein alkylation leading to liver fibrosis:Wikipathways	Protein alkylation leading to liver fibrosis:Wikipathways	1/139	50/12994	0.416532	0.416532	0.603401	MAPK9	1
Signaling by FGFR1:Reactome	Signaling by FGFR1:Reactome	1/139	50/12994	0.416532	0.416532	0.603401	FGFRL1	1
TGF-beta receptor signaling:PID	TGF-beta receptor signaling:PID	1/139	50/12994	0.416532	0.416532	0.603401	TAB2	1
Translation Factors:Wikipathways	Translation Factors:Wikipathways	1/139	50/12994	0.416532	0.416532	0.603401	EIF4EBP2	1
Gene Silencing by RNA:Reactome	Gene Silencing by RNA:Reactome	2/139	133/12994	0.4175	0.4175	0.603401	H2AFV/HIST1H3H	2
Oxidative phosphorylation - Homo sapiens (human):KEGG	Oxidative phosphorylation - Homo sapiens (human):KEGG	2/139	133/12994	0.4175	0.4175	0.603401	SDHD/NDUFA5	2
Response to elevated platelet cytosolic Ca2+:Reactome	Response to elevated platelet cytosolic Ca2+:Reactome	2/139	134/12994	0.421202	0.421202	0.603401	PROS1/APOOL	2
Cytosolic sensors of pathogen-associated DNA:Reactome	Cytosolic sensors of pathogen-associated DNA:Reactome	1/139	51/12994	0.422798	0.422798	0.603401	EP300	1
Downstream TCR signaling:Reactome	Downstream TCR signaling:Reactome	1/139	51/12994	0.422798	0.422798	0.603401	TAB2	1
G-protein beta:gamma signalling:Reactome	G-protein beta:gamma signalling:Reactome	1/139	51/12994	0.422798	0.422798	0.603401	AKT2	1
HDMs demethylate histones:Reactome	HDMs demethylate histones:Reactome	1/139	51/12994	0.422798	0.422798	0.603401	HIST1H3H	1
Insulin receptor signalling cascade:Reactome	Insulin receptor signalling cascade:Reactome	1/139	51/12994	0.422798	0.422798	0.603401	AKT2	1
Nuclear Envelope Breakdown:Reactome	Nuclear Envelope Breakdown:Reactome	1/139	51/12994	0.422798	0.422798	0.603401	NEK7	1
Nuclear Receptor transcription pathway:Reactome	Nuclear Receptor transcription pathway:Reactome	1/139	51/12994	0.422798	0.422798	0.603401	HNF4G	1
Pyrimidine nucleotides nucleosides metabolism:INOH	Pyrimidine nucleotides nucleosides metabolism:INOH	1/139	51/12994	0.422798	0.422798	0.603401	TK2	1
Signaling by Type 1 Insulin-like Growth Factor 1 Receptor (IGF1R):Reactome	Signaling by Type 1 Insulin-like Growth Factor 1 Receptor (IGF1R):Reactome	1/139	51/12994	0.422798	0.422798	0.603401	AKT2	1
TP53 Regulates Transcription of Cell Cycle Genes:Reactome	TP53 Regulates Transcription of Cell Cycle Genes:Reactome	1/139	51/12994	0.422798	0.422798	0.603401	EP300	1
Transcriptional regulation by RUNX3:Reactome	Transcriptional regulation by RUNX3:Reactome	1/139	51/12994	0.422798	0.422798	0.603401	EP300	1
Wnt Signaling Pathway:Wikipathways	Wnt Signaling Pathway:Wikipathways	1/139	51/12994	0.422798	0.422798	0.603401	MAPK9	1
miR-targeted genes in muscle cell - TarBase:Wikipathways	miR-targeted genes in muscle cell - TarBase:Wikipathways	5/139	400/12994	0.426577	0.426577	0.607696	RAD23B/FNDC3A/LCLAT1/ATG9A/MBNL1	5
Glycerophospholipid metabolism:EHMN	Glycerophospholipid metabolism:EHMN	2/139	136/12994	0.428571	0.428571	0.607696	AGPAT3/AGPS	2
Apoptotic execution phase:Reactome	Apoptotic execution phase:Reactome	1/139	52/12994	0.428996	0.428996	0.607696	DFFA	1
mechanism of gene regulation by peroxisome proliferators via ppara:BioCarta	mechanism of gene regulation by peroxisome proliferators via ppara:BioCarta	1/139	52/12994	0.428996	0.428996	0.607696	EP300	1
Metabolism of non-coding RNA:Reactome	Metabolism of non-coding RNA:Reactome	1/139	52/12994	0.428996	0.428996	0.607696	PHAX	1
snRNP Assembly:Reactome	snRNP Assembly:Reactome	1/139	52/12994	0.428996	0.428996	0.607696	PHAX	1
Apelin signaling pathway - Homo sapiens (human):KEGG	Apelin signaling pathway - Homo sapiens (human):KEGG	2/139	137/12994	0.432237	0.432237	0.608036	GNAQ/AKT2	2
Ubiquitin mediated proteolysis - Homo sapiens (human):KEGG	Ubiquitin mediated proteolysis - Homo sapiens (human):KEGG	2/139	137/12994	0.432237	0.432237	0.608036	UBE2G1/BIRC6	2
hiv-1 nef: negative effector of fas and tnf:BioCarta	hiv-1 nef: negative effector of fas and tnf:BioCarta	1/139	53/12994	0.435129	0.435129	0.608036	DFFA	1
Mitochondrial biogenesis:Reactome	Mitochondrial biogenesis:Reactome	1/139	53/12994	0.435129	0.435129	0.608036	GABPA	1
Packaging Of Telomere Ends:Reactome	Packaging Of Telomere Ends:Reactome	1/139	53/12994	0.435129	0.435129	0.608036	H2AFV	1
Posttranslational regulation of adherens junction stability and dissassembly:PID	Posttranslational regulation of adherens junction stability and dissassembly:PID	1/139	53/12994	0.435129	0.435129	0.608036	GFRA1	1
Biological oxidations:Reactome	Biological oxidations:Reactome	3/139	226/12994	0.436395	0.436395	0.608036	SLC35D1/NCOA2/UGT2A3	3
Fluid shear stress and atherosclerosis - Homo sapiens (human):KEGG	Fluid shear stress and atherosclerosis - Homo sapiens (human):KEGG	2/139	139/12994	0.439532	0.439532	0.608036	MAPK9/AKT2	2
Cardiac Hypertrophic Response:Wikipathways	Cardiac Hypertrophic Response:Wikipathways	1/139	54/12994	0.441196	0.441196	0.608036	AKT2	1
Heparan sulfate/heparin (HS-GAG) metabolism:Reactome	Heparan sulfate/heparin (HS-GAG) metabolism:Reactome	1/139	54/12994	0.441196	0.441196	0.608036	HS2ST1	1
IL-4 Signaling Pathway:Wikipathways	IL-4 Signaling Pathway:Wikipathways	1/139	54/12994	0.441196	0.441196	0.608036	EP300	1
IL2-mediated signaling events:PID	IL2-mediated signaling events:PID	1/139	54/12994	0.441196	0.441196	0.608036	MAPK9	1
Pyruvate metabolism and Citric Acid (TCA) cycle:Reactome	Pyruvate metabolism and Citric Acid (TCA) cycle:Reactome	1/139	54/12994	0.441196	0.441196	0.608036	SDHD	1
RAC1 signaling pathway:PID	RAC1 signaling pathway:PID	1/139	54/12994	0.441196	0.441196	0.608036	MAPK9	1
Regulation of lipolysis in adipocytes - Homo sapiens (human):KEGG	Regulation of lipolysis in adipocytes - Homo sapiens (human):KEGG	1/139	54/12994	0.441196	0.441196	0.608036	AKT2	1
Signaling by Non-Receptor Tyrosine Kinases:Reactome	Signaling by Non-Receptor Tyrosine Kinases:Reactome	1/139	54/12994	0.441196	0.441196	0.608036	ARHGAP35	1
Signaling by PDGF:Reactome	Signaling by PDGF:Reactome	1/139	54/12994	0.441196	0.441196	0.608036	PDGFC	1
Signaling by PTK6:Reactome	Signaling by PTK6:Reactome	1/139	54/12994	0.441196	0.441196	0.608036	ARHGAP35	1
Arginine Proline metabolism:INOH	Arginine Proline metabolism:INOH	1/139	55/12994	0.447199	0.447199	0.608036	SDHD	1
CD4 T cell receptor signaling-JNK cascade:INOH	CD4 T cell receptor signaling-JNK cascade:INOH	1/139	55/12994	0.447199	0.447199	0.608036	MAPK9	1
Complex I biogenesis:Reactome	Complex I biogenesis:Reactome	1/139	55/12994	0.447199	0.447199	0.608036	NDUFA5	1
Legionellosis - Homo sapiens (human):KEGG	Legionellosis - Homo sapiens (human):KEGG	1/139	55/12994	0.447199	0.447199	0.608036	SAR1B	1
Validated transcriptional targets of TAp63 isoforms:PID	Validated transcriptional targets of TAp63 isoforms:PID	1/139	55/12994	0.447199	0.447199	0.608036	EP300	1
Ectoderm Differentiation:Wikipathways	Ectoderm Differentiation:Wikipathways	2/139	142/12994	0.450378	0.450378	0.608036	TBL1X/TRIM33	2
BMP2 signaling TGF-beta MV:INOH	BMP2 signaling TGF-beta MV:INOH	1/139	56/12994	0.453138	0.453138	0.608036	EP300	1
DDX58/IFIH1-mediated induction of interferon-alpha/beta:Reactome	DDX58/IFIH1-mediated induction of interferon-alpha/beta:Reactome	1/139	56/12994	0.453138	0.453138	0.608036	EP300	1
Golgi Associated Vesicle Biogenesis:Reactome	Golgi Associated Vesicle Biogenesis:Reactome	1/139	56/12994	0.453138	0.453138	0.608036	CLINT1	1
Thromboxane A2 receptor signaling:PID	Thromboxane A2 receptor signaling:PID	1/139	56/12994	0.453138	0.453138	0.608036	GNAQ	1
Ras signaling pathway - Homo sapiens (human):KEGG	Ras signaling pathway - Homo sapiens (human):KEGG	3/139	232/12994	0.453264	0.453264	0.608036	MAPK9/PDGFC/AKT2	3
Cell adhesion molecules (CAMs) - Homo sapiens (human):KEGG	Cell adhesion molecules (CAMs) - Homo sapiens (human):KEGG	2/139	143/12994	0.453968	0.453968	0.608036	NECTIN3/ALCAM	2
Adrenergic signaling in cardiomyocytes - Homo sapiens (human):KEGG	Adrenergic signaling in cardiomyocytes - Homo sapiens (human):KEGG	2/139	144/12994	0.457544	0.457544	0.608036	GNAQ/AKT2	2
Caspase Cascade in Apoptosis:PID	Caspase Cascade in Apoptosis:PID	1/139	57/12994	0.459013	0.459013	0.608036	DFFA	1
EGF-Ncore:Signalink	EGF-Ncore:Signalink	1/139	57/12994	0.459013	0.459013	0.608036	TAB2	1
Formation of TC-NER Pre-Incision Complex:Reactome	Formation of TC-NER Pre-Incision Complex:Reactome	1/139	57/12994	0.459013	0.459013	0.608036	EP300	1
mapkinase signaling pathway:BioCarta	mapkinase signaling pathway:BioCarta	1/139	57/12994	0.459013	0.459013	0.608036	MAPK9	1
Endometrial cancer - Homo sapiens (human):KEGG	Endometrial cancer - Homo sapiens (human):KEGG	1/139	58/12994	0.464825	0.464825	0.608036	AKT2	1
rRNA modification in the nucleus and cytosol:Reactome	rRNA modification in the nucleus and cytosol:Reactome	1/139	58/12994	0.464825	0.464825	0.608036	KRR1	1
rRNA processing in the nucleus and cytosol:Reactome	rRNA processing in the nucleus and cytosol:Reactome	1/139	58/12994	0.464825	0.464825	0.608036	KRR1	1
Complement and Coagulation Cascades:Wikipathways	Complement and Coagulation Cascades:Wikipathways	1/139	59/12994	0.470576	0.470576	0.608036	PROS1	1
E3 ubiquitin ligases ubiquitinate target proteins:Reactome	E3 ubiquitin ligases ubiquitinate target proteins:Reactome	1/139	59/12994	0.470576	0.470576	0.608036	PEX12	1
Kit receptor signaling pathway:Wikipathways	Kit receptor signaling pathway:Wikipathways	1/139	59/12994	0.470576	0.470576	0.608036	EP300	1
MET in type 1 papillary renal cell carcinoma:Wikipathways	MET in type 1 papillary renal cell carcinoma:Wikipathways	1/139	59/12994	0.470576	0.470576	0.608036	AKT2	1
MHC class II antigen presentation:Reactome	MHC class II antigen presentation:Reactome	1/139	59/12994	0.470576	0.470576	0.608036	SAR1B	1
NCAM signaling for neurite out-growth:Reactome	NCAM signaling for neurite out-growth:Reactome	1/139	59/12994	0.470576	0.470576	0.608036	GFRA1	1
SHP2 signaling:PID	SHP2 signaling:PID	1/139	59/12994	0.470576	0.470576	0.608036	ARHGAP35	1
VEGF signaling pathway - Homo sapiens (human):KEGG	VEGF signaling pathway - Homo sapiens (human):KEGG	1/139	59/12994	0.470576	0.470576	0.608036	AKT2	1
Dengue-2 Interactions with Complement and Coagulation Cascades:Wikipathways	Dengue-2 Interactions with Complement and Coagulation Cascades:Wikipathways	1/139	60/12994	0.476265	0.476265	0.608036	PROS1	1
Interleukin-1 signaling:Reactome	Interleukin-1 signaling:Reactome	1/139	60/12994	0.476265	0.476265	0.608036	TAB2	1
Long-term depression - Homo sapiens (human):KEGG	Long-term depression - Homo sapiens (human):KEGG	1/139	60/12994	0.476265	0.476265	0.608036	GNAQ	1
RIG-I-like Receptor Signaling:Wikipathways	RIG-I-like Receptor Signaling:Wikipathways	1/139	60/12994	0.476265	0.476265	0.608036	MAPK9	1
Steroid hormone biosynthesis - Homo sapiens (human):KEGG	Steroid hormone biosynthesis - Homo sapiens (human):KEGG	1/139	60/12994	0.476265	0.476265	0.608036	UGT2A3	1
Fc epsilon receptor (FCERI) signaling:Reactome	Fc epsilon receptor (FCERI) signaling:Reactome	2/139	150/12994	0.478716	0.478716	0.608036	MAPK9/TAB2	2
Acebutolol Action Pathway:SMPDB	Acebutolol Action Pathway:SMPDB	1/139	61/12994	0.481894	0.481894	0.608036	DLG1	1
Alprenolol Action Pathway:SMPDB	Alprenolol Action Pathway:SMPDB	1/139	61/12994	0.481894	0.481894	0.608036	DLG1	1
Amiodarone Action Pathway:SMPDB	Amiodarone Action Pathway:SMPDB	1/139	61/12994	0.481894	0.481894	0.608036	DLG1	1
Amlodipine Action Pathway:SMPDB	Amlodipine Action Pathway:SMPDB	1/139	61/12994	0.481894	0.481894	0.608036	DLG1	1
Arbutamine Action Pathway:SMPDB	Arbutamine Action Pathway:SMPDB	1/139	61/12994	0.481894	0.481894	0.608036	DLG1	1
Atenolol Action Pathway:SMPDB	Atenolol Action Pathway:SMPDB	1/139	61/12994	0.481894	0.481894	0.608036	DLG1	1
Betaxolol Action Pathway:SMPDB	Betaxolol Action Pathway:SMPDB	1/139	61/12994	0.481894	0.481894	0.608036	DLG1	1
Bevantolol Action Pathway:SMPDB	Bevantolol Action Pathway:SMPDB	1/139	61/12994	0.481894	0.481894	0.608036	DLG1	1
Bisoprolol Action Pathway:SMPDB	Bisoprolol Action Pathway:SMPDB	1/139	61/12994	0.481894	0.481894	0.608036	DLG1	1
Bopindolol Action Pathway:SMPDB	Bopindolol Action Pathway:SMPDB	1/139	61/12994	0.481894	0.481894	0.608036	DLG1	1
Bupranolol Action Pathway:SMPDB	Bupranolol Action Pathway:SMPDB	1/139	61/12994	0.481894	0.481894	0.608036	DLG1	1
Carteolol Action Pathway:SMPDB	Carteolol Action Pathway:SMPDB	1/139	61/12994	0.481894	0.481894	0.608036	DLG1	1
Diltiazem Action Pathway:SMPDB	Diltiazem Action Pathway:SMPDB	1/139	61/12994	0.481894	0.481894	0.608036	DLG1	1
Disopyramide Action Pathway:SMPDB	Disopyramide Action Pathway:SMPDB	1/139	61/12994	0.481894	0.481894	0.608036	DLG1	1
Dobutamine Action Pathway:SMPDB	Dobutamine Action Pathway:SMPDB	1/139	61/12994	0.481894	0.481894	0.608036	DLG1	1
Epinephrine Action Pathway:SMPDB	Epinephrine Action Pathway:SMPDB	1/139	61/12994	0.481894	0.481894	0.608036	DLG1	1
Esmolol Action Pathway:SMPDB	Esmolol Action Pathway:SMPDB	1/139	61/12994	0.481894	0.481894	0.608036	DLG1	1
Felodipine Action Pathway:SMPDB	Felodipine Action Pathway:SMPDB	1/139	61/12994	0.481894	0.481894	0.608036	DLG1	1
Flecainide Action Pathway:SMPDB	Flecainide Action Pathway:SMPDB	1/139	61/12994	0.481894	0.481894	0.608036	DLG1	1
Fosphenytoin (Antiarrhythmic) Action Pathway:SMPDB	Fosphenytoin (Antiarrhythmic) Action Pathway:SMPDB	1/139	61/12994	0.481894	0.481894	0.608036	DLG1	1
Ibutilide Action Pathway:SMPDB	Ibutilide Action Pathway:SMPDB	1/139	61/12994	0.481894	0.481894	0.608036	DLG1	1
Isoprenaline Action Pathway:SMPDB	Isoprenaline Action Pathway:SMPDB	1/139	61/12994	0.481894	0.481894	0.608036	DLG1	1
Isradipine Action Pathway:SMPDB	Isradipine Action Pathway:SMPDB	1/139	61/12994	0.481894	0.481894	0.608036	DLG1	1
Levobunolol Action Pathway:SMPDB	Levobunolol Action Pathway:SMPDB	1/139	61/12994	0.481894	0.481894	0.608036	DLG1	1
Metipranolol Action Pathway:SMPDB	Metipranolol Action Pathway:SMPDB	1/139	61/12994	0.481894	0.481894	0.608036	DLG1	1
Metoprolol Action Pathway:SMPDB	Metoprolol Action Pathway:SMPDB	1/139	61/12994	0.481894	0.481894	0.608036	DLG1	1
Mexiletine Action Pathway:SMPDB	Mexiletine Action Pathway:SMPDB	1/139	61/12994	0.481894	0.481894	0.608036	DLG1	1
Muscle/Heart Contraction:SMPDB	Muscle/Heart Contraction:SMPDB	1/139	61/12994	0.481894	0.481894	0.608036	DLG1	1
Nadolol Action Pathway:SMPDB	Nadolol Action Pathway:SMPDB	1/139	61/12994	0.481894	0.481894	0.608036	DLG1	1
Nebivolol Action Pathway:SMPDB	Nebivolol Action Pathway:SMPDB	1/139	61/12994	0.481894	0.481894	0.608036	DLG1	1
Nifedipine Action Pathway:SMPDB	Nifedipine Action Pathway:SMPDB	1/139	61/12994	0.481894	0.481894	0.608036	DLG1	1
Nimodipine Action Pathway:SMPDB	Nimodipine Action Pathway:SMPDB	1/139	61/12994	0.481894	0.481894	0.608036	DLG1	1
Nisoldipine Action Pathway:SMPDB	Nisoldipine Action Pathway:SMPDB	1/139	61/12994	0.481894	0.481894	0.608036	DLG1	1
Nitrendipine Action Pathway:SMPDB	Nitrendipine Action Pathway:SMPDB	1/139	61/12994	0.481894	0.481894	0.608036	DLG1	1
Notch Signaling Pathway:Wikipathways	Notch Signaling Pathway:Wikipathways	1/139	61/12994	0.481894	0.481894	0.608036	EP300	1
Oxidative phosphorylation:Wikipathways	Oxidative phosphorylation:Wikipathways	1/139	61/12994	0.481894	0.481894	0.608036	NDUFA5	1
Oxprenolol Action Pathway:SMPDB	Oxprenolol Action Pathway:SMPDB	1/139	61/12994	0.481894	0.481894	0.608036	DLG1	1
Penbutolol Action Pathway:SMPDB	Penbutolol Action Pathway:SMPDB	1/139	61/12994	0.481894	0.481894	0.608036	DLG1	1
Pindolol Action Pathway:SMPDB	Pindolol Action Pathway:SMPDB	1/139	61/12994	0.481894	0.481894	0.608036	DLG1	1
Practolol Action Pathway:SMPDB	Practolol Action Pathway:SMPDB	1/139	61/12994	0.481894	0.481894	0.608036	DLG1	1
Procainamide (Antiarrhythmic) Action Pathway:SMPDB	Procainamide (Antiarrhythmic) Action Pathway:SMPDB	1/139	61/12994	0.481894	0.481894	0.608036	DLG1	1
Propranolol Action Pathway:SMPDB	Propranolol Action Pathway:SMPDB	1/139	61/12994	0.481894	0.481894	0.608036	DLG1	1
Quinidine Action Pathway:SMPDB	Quinidine Action Pathway:SMPDB	1/139	61/12994	0.481894	0.481894	0.608036	DLG1	1
Sotalol Action Pathway:SMPDB	Sotalol Action Pathway:SMPDB	1/139	61/12994	0.481894	0.481894	0.608036	DLG1	1
Timolol Action Pathway:SMPDB	Timolol Action Pathway:SMPDB	1/139	61/12994	0.481894	0.481894	0.608036	DLG1	1
Tocainide Action Pathway:SMPDB	Tocainide Action Pathway:SMPDB	1/139	61/12994	0.481894	0.481894	0.608036	DLG1	1
Verapamil Action Pathway:SMPDB	Verapamil Action Pathway:SMPDB	1/139	61/12994	0.481894	0.481894	0.608036	DLG1	1
Carvedilol Action Pathway:SMPDB	Carvedilol Action Pathway:SMPDB	1/139	62/12994	0.487462	0.487462	0.611883	DLG1	1
Labetalol Action Pathway:SMPDB	Labetalol Action Pathway:SMPDB	1/139	62/12994	0.487462	0.487462	0.611883	DLG1	1
Leptin:NetPath	Leptin:NetPath	1/139	62/12994	0.487462	0.487462	0.611883	GNAQ	1
Regulation of PTEN gene transcription:Reactome	Regulation of PTEN gene transcription:Reactome	1/139	62/12994	0.487462	0.487462	0.611883	BMI1	1
Intracellular signaling by second messengers:Reactome	Intracellular signaling by second messengers:Reactome	3/139	245/12994	0.489079	0.489079	0.611883	FRK/BMI1/AKT2	3
Hippo signaling pathway - Homo sapiens (human):KEGG	Hippo signaling pathway - Homo sapiens (human):KEGG	2/139	153/12994	0.489114	0.489114	0.611883	MPP5/DLG1	2
Toll-Like Receptors Cascades:Reactome	Toll-Like Receptors Cascades:Reactome	2/139	154/12994	0.492551	0.492551	0.611883	MAPK9/TAB2	2
Human papillomavirus infection - Homo sapiens (human):KEGG	Human papillomavirus infection - Homo sapiens (human):KEGG	4/139	339/12994	0.492817	0.492817	0.611883	MPP5/DLG1/AKT2/EP300	4
Endometrial cancer:Wikipathways	Endometrial cancer:Wikipathways	1/139	63/12994	0.492971	0.492971	0.611883	AKT2	1
IL4:NetPath	IL4:NetPath	1/139	63/12994	0.492971	0.492971	0.611883	EP300	1
Lidocaine (Antiarrhythmic) Action Pathway:SMPDB	Lidocaine (Antiarrhythmic) Action Pathway:SMPDB	1/139	63/12994	0.492971	0.492971	0.611883	DLG1	1
LPA receptor mediated events:PID	LPA receptor mediated events:PID	1/139	63/12994	0.492971	0.492971	0.611883	GNAQ	1
MECP2 and Associated Rett Syndrome:Wikipathways	MECP2 and Associated Rett Syndrome:Wikipathways	1/139	63/12994	0.492971	0.492971	0.611883	CTCF	1
Pathways Affected in Adenoid Cystic Carcinoma:Wikipathways	Pathways Affected in Adenoid Cystic Carcinoma:Wikipathways	1/139	63/12994	0.492971	0.492971	0.611883	EP300	1
TLR p38:INOH	TLR p38:INOH	1/139	63/12994	0.492971	0.492971	0.611883	TAB2	1
Myometrial Relaxation and Contraction Pathways:Wikipathways	Myometrial Relaxation and Contraction Pathways:Wikipathways	2/139	155/12994	0.495974	0.495974	0.612661	GABPA/GNAQ	2
Cortisol synthesis and secretion - Homo sapiens (human):KEGG	Cortisol synthesis and secretion - Homo sapiens (human):KEGG	1/139	64/12994	0.498421	0.498421	0.612661	GNAQ	1
Endothelins:PID	Endothelins:PID	1/139	64/12994	0.498421	0.498421	0.612661	GNAQ	1
Genotoxicity pathway:Wikipathways	Genotoxicity pathway:Wikipathways	1/139	64/12994	0.498421	0.498421	0.612661	EI24	1
IL-1 NFkB:INOH	IL-1 NFkB:INOH	1/139	64/12994	0.498421	0.498421	0.612661	TAB2	1
miRNAs involvement in the immune response in sepsis:Wikipathways	miRNAs involvement in the immune response in sepsis:Wikipathways	1/139	64/12994	0.498421	0.498421	0.612661	TAB2	1
mTOR signaling pathway:PID	mTOR signaling pathway:PID	1/139	64/12994	0.498421	0.498421	0.612661	YY1	1
rRNA processing:Reactome	rRNA processing:Reactome	1/139	64/12994	0.498421	0.498421	0.612661	KRR1	1
Semaphorin interactions:Reactome	Semaphorin interactions:Reactome	1/139	64/12994	0.498421	0.498421	0.612661	ARHGAP35	1
Cell Cycle Checkpoints:Reactome	Cell Cycle Checkpoints:Reactome	3/139	249/12994	0.499874	0.499874	0.613786	DYNLL2/NSL1/ANAPC16	3
Central carbon metabolism in cancer - Homo sapiens (human):KEGG	Central carbon metabolism in cancer - Homo sapiens (human):KEGG	1/139	65/12994	0.503813	0.503813	0.615977	AKT2	1
Oncostatin M Signaling Pathway:Wikipathways	Oncostatin M Signaling Pathway:Wikipathways	1/139	65/12994	0.503813	0.503813	0.615977	MAPK9	1
RAB geranylgeranylation:Reactome	RAB geranylgeranylation:Reactome	1/139	65/12994	0.503813	0.503813	0.615977	RAB14	1
Renin secretion - Homo sapiens (human):KEGG	Renin secretion - Homo sapiens (human):KEGG	1/139	65/12994	0.503813	0.503813	0.615977	GNAQ	1
Acute myeloid leukemia - Homo sapiens (human):KEGG	Acute myeloid leukemia - Homo sapiens (human):KEGG	1/139	66/12994	0.509148	0.509148	0.617873	AKT2	1
Cytochrome P450 - arranged by substrate type:Reactome	Cytochrome P450 - arranged by substrate type:Reactome	1/139	66/12994	0.509148	0.509148	0.617873	NCOA2	1
Histone Modifications:Wikipathways	Histone Modifications:Wikipathways	1/139	66/12994	0.509148	0.509148	0.617873	HIST1H3H	1
Human Thyroid Stimulating Hormone (TSH) signaling pathway:Wikipathways	Human Thyroid Stimulating Hormone (TSH) signaling pathway:Wikipathways	1/139	66/12994	0.509148	0.509148	0.617873	GNAQ	1
Integrated Breast Cancer Pathway:Wikipathways	Integrated Breast Cancer Pathway:Wikipathways	1/139	66/12994	0.509148	0.509148	0.617873	EP300	1
Non-small cell lung cancer - Homo sapiens (human):KEGG	Non-small cell lung cancer - Homo sapiens (human):KEGG	1/139	66/12994	0.509148	0.509148	0.617873	AKT2	1
Non-small cell lung cancer:Wikipathways	Non-small cell lung cancer:Wikipathways	1/139	66/12994	0.509148	0.509148	0.617873	AKT2	1
Insulin Signaling:Wikipathways	Insulin Signaling:Wikipathways	2/139	160/12994	0.512869	0.512869	0.61879	MAPK9/AKT2	2
Signaling by Interleukins:Reactome	Signaling by Interleukins:Reactome	3/139	254/12994	0.513206	0.513206	0.61879	MAPK9/TAB2/HIST1H3H	3
EGFR Inhibitor Pathway, Pharmacodynamics:PharmGKB	EGFR Inhibitor Pathway, Pharmacodynamics:PharmGKB	1/139	67/12994	0.514426	0.514426	0.61879	AKT2	1
O-linked glycosylation of mucins:Reactome	O-linked glycosylation of mucins:Reactome	1/139	67/12994	0.514426	0.514426	0.61879	ST3GAL1	1
Retinol metabolism - Homo sapiens (human):KEGG	Retinol metabolism - Homo sapiens (human):KEGG	1/139	67/12994	0.514426	0.514426	0.61879	UGT2A3	1
Signaling by TGF-beta Receptor Complex:Reactome	Signaling by TGF-beta Receptor Complex:Reactome	1/139	67/12994	0.514426	0.514426	0.61879	TRIM33	1
TNF:INOH	TNF:INOH	1/139	67/12994	0.514426	0.514426	0.61879	MAPK9	1
EGF-EGFR Signaling Pathway:Wikipathways	EGF-EGFR Signaling Pathway:Wikipathways	2/139	162/12994	0.519523	0.519523	0.61879	REPS2/MAPK9	2
JAK-STAT signaling pathway - Homo sapiens (human):KEGG	JAK-STAT signaling pathway - Homo sapiens (human):KEGG	2/139	162/12994	0.519523	0.519523	0.61879	AKT2/EP300	2
Necroptosis - Homo sapiens (human):KEGG	Necroptosis - Homo sapiens (human):KEGG	2/139	162/12994	0.519523	0.519523	0.61879	H2AFV/MAPK9	2
Regulation of TP53 Activity:Reactome	Regulation of TP53 Activity:Reactome	2/139	162/12994	0.519523	0.519523	0.61879	AKT2/EP300	2
AMP-activated Protein Kinase (AMPK) Signaling:Wikipathways	AMP-activated Protein Kinase (AMPK) Signaling:Wikipathways	1/139	68/12994	0.519647	0.519647	0.61879	AKT2	1
DNA Damage Response:Wikipathways	DNA Damage Response:Wikipathways	1/139	68/12994	0.519647	0.519647	0.61879	RFC1	1
Epithelial cell signaling in Helicobacter pylori infection - Homo sapiens (human):KEGG	Epithelial cell signaling in Helicobacter pylori infection - Homo sapiens (human):KEGG	1/139	68/12994	0.519647	0.519647	0.61879	MAPK9	1
Glycolysis / Gluconeogenesis - Homo sapiens (human):KEGG	Glycolysis / Gluconeogenesis - Homo sapiens (human):KEGG	1/139	68/12994	0.519647	0.519647	0.61879	MINPP1	1
HDR through Homologous Recombination (HRR):Reactome	HDR through Homologous Recombination (HRR):Reactome	1/139	68/12994	0.519647	0.519647	0.61879	RFC1	1
Non-genomic actions of 1,25 dihydroxyvitamin D3:Wikipathways	Non-genomic actions of 1,25 dihydroxyvitamin D3:Wikipathways	1/139	68/12994	0.519647	0.519647	0.61879	MAPK9	1
RAC1-PAK1-p38-MMP2 Pathway:Wikipathways	RAC1-PAK1-p38-MMP2 Pathway:Wikipathways	1/139	68/12994	0.519647	0.519647	0.61879	MAPK9	1
cGMP-PKG signaling pathway - Homo sapiens (human):KEGG	cGMP-PKG signaling pathway - Homo sapiens (human):KEGG	2/139	163/12994	0.522827	0.522827	0.621929	GNAQ/AKT2	2
Downstream signaling in na&#xef;ve CD8+ T cells:PID	Downstream signaling in na&#xef;ve CD8+ T cells:PID	1/139	69/12994	0.524812	0.524812	0.622994	MAPK9	1
TLR NFkB:INOH	TLR NFkB:INOH	1/139	69/12994	0.524812	0.524812	0.622994	TAB2	1
Platelet activation, signaling and aggregation:Reactome	Platelet activation, signaling and aggregation:Reactome	3/139	260/12994	0.528958	0.528958	0.623878	PROS1/APOOL/GNAQ	3
AP-1 transcription factor network:PID	AP-1 transcription factor network:PID	1/139	70/12994	0.529923	0.529923	0.623878	EP300	1
B cell receptor signaling pathway - Homo sapiens (human):KEGG	B cell receptor signaling pathway - Homo sapiens (human):KEGG	1/139	70/12994	0.529923	0.529923	0.623878	AKT2	1
Drug metabolism - cytochrome P450 - Homo sapiens (human):KEGG	Drug metabolism - cytochrome P450 - Homo sapiens (human):KEGG	1/139	70/12994	0.529923	0.529923	0.623878	UGT2A3	1
p75(NTR)-mediated signaling:PID	p75(NTR)-mediated signaling:PID	1/139	70/12994	0.529923	0.529923	0.623878	MAPK9	1
Prolactin:NetPath	Prolactin:NetPath	1/139	70/12994	0.529923	0.529923	0.623878	MAPK9	1
Regulation of insulin secretion:Reactome	Regulation of insulin secretion:Reactome	1/139	70/12994	0.529923	0.529923	0.623878	GNAQ	1
RIG-I-like receptor signaling pathway - Homo sapiens (human):KEGG	RIG-I-like receptor signaling pathway - Homo sapiens (human):KEGG	1/139	70/12994	0.529923	0.529923	0.623878	MAPK9	1
Glioma - Homo sapiens (human):KEGG	Glioma - Homo sapiens (human):KEGG	1/139	71/12994	0.534978	0.534978	0.628535	AKT2	1
Parkinsons Disease Pathway:Wikipathways	Parkinsons Disease Pathway:Wikipathways	1/139	71/12994	0.534978	0.534978	0.628535	UBE2G1	1
Arrhythmogenic right ventricular cardiomyopathy (ARVC) - Homo sapiens (human):KEGG	Arrhythmogenic right ventricular cardiomyopathy (ARVC) - Homo sapiens (human):KEGG	1/139	72/12994	0.53998	0.53998	0.630524	PKP2	1
Clathrin derived vesicle budding:Reactome	Clathrin derived vesicle budding:Reactome	1/139	72/12994	0.53998	0.53998	0.630524	CLINT1	1
Hedgehog:INOH	Hedgehog:INOH	1/139	72/12994	0.53998	0.53998	0.630524	EP300	1
p53 signaling pathway - Homo sapiens (human):KEGG	p53 signaling pathway - Homo sapiens (human):KEGG	1/139	72/12994	0.53998	0.53998	0.630524	EI24	1
TCR signaling:Reactome	TCR signaling:Reactome	1/139	72/12994	0.53998	0.53998	0.630524	TAB2	1
trans-Golgi Network Vesicle Budding:Reactome	trans-Golgi Network Vesicle Budding:Reactome	1/139	72/12994	0.53998	0.53998	0.630524	CLINT1	1
Leishmaniasis - Homo sapiens (human):KEGG	Leishmaniasis - Homo sapiens (human):KEGG	1/139	73/12994	0.544929	0.544929	0.633712	TAB2	1
Parkin-Ubiquitin Proteasomal System pathway:Wikipathways	Parkin-Ubiquitin Proteasomal System pathway:Wikipathways	1/139	73/12994	0.544929	0.544929	0.633712	UBE2G1	1
PKMTs methylate histone lysines:Reactome	PKMTs methylate histone lysines:Reactome	1/139	73/12994	0.544929	0.544929	0.633712	HIST1H3H	1
Primary Focal Segmental Glomerulosclerosis FSGS:Wikipathways	Primary Focal Segmental Glomerulosclerosis FSGS:Wikipathways	1/139	73/12994	0.544929	0.544929	0.633712	SCARB2	1
RNA transport - Homo sapiens (human):KEGG	RNA transport - Homo sapiens (human):KEGG	2/139	171/12994	0.548714	0.548714	0.634244	PHAX/EIF4EBP2	2
Arrhythmogenic Right Ventricular Cardiomyopathy:Wikipathways	Arrhythmogenic Right Ventricular Cardiomyopathy:Wikipathways	1/139	74/12994	0.549824	0.549824	0.634244	PKP2	1
EPH-Ephrin signaling:Reactome	EPH-Ephrin signaling:Reactome	1/139	74/12994	0.549824	0.549824	0.634244	EPHB1	1
IL6:NetPath	IL6:NetPath	1/139	74/12994	0.549824	0.549824	0.634244	EP300	1
Metabolism of xenobiotics by cytochrome P450 - Homo sapiens (human):KEGG	Metabolism of xenobiotics by cytochrome P450 - Homo sapiens (human):KEGG	1/139	74/12994	0.549824	0.549824	0.634244	UGT2A3	1
RMTs methylate histone arginines:Reactome	RMTs methylate histone arginines:Reactome	1/139	74/12994	0.549824	0.549824	0.634244	HIST1H3H	1
Thyroid hormone synthesis - Homo sapiens (human):KEGG	Thyroid hormone synthesis - Homo sapiens (human):KEGG	1/139	74/12994	0.549824	0.549824	0.634244	GNAQ	1
Validated targets of C-MYC transcriptional repression:PID	Validated targets of C-MYC transcriptional repression:PID	1/139	74/12994	0.549824	0.549824	0.634244	EP300	1
Formation of the cornified envelope:Reactome	Formation of the cornified envelope:Reactome	1/139	75/12994	0.554667	0.554667	0.637038	PKP2	1
Gastric acid secretion - Homo sapiens (human):KEGG	Gastric acid secretion - Homo sapiens (human):KEGG	1/139	75/12994	0.554667	0.554667	0.637038	GNAQ	1
Signaling by Insulin receptor:Reactome	Signaling by Insulin receptor:Reactome	1/139	75/12994	0.554667	0.554667	0.637038	AKT2	1
Transcriptional regulation by RUNX2:Reactome	Transcriptional regulation by RUNX2:Reactome	1/139	75/12994	0.554667	0.554667	0.637038	AKT2	1
The citric acid (TCA) cycle and respiratory electron transport:Reactome	The citric acid (TCA) cycle and respiratory electron transport:Reactome	2/139	173/12994	0.555032	0.555032	0.637038	SDHD/NDUFA5	2
Chronic myeloid leukemia - Homo sapiens (human):KEGG	Chronic myeloid leukemia - Homo sapiens (human):KEGG	1/139	76/12994	0.559459	0.559459	0.637637	AKT2	1
G1/S Transition:Reactome	G1/S Transition:Reactome	1/139	76/12994	0.559459	0.559459	0.637637	AKT2	1
Pertussis - Homo sapiens (human):KEGG	Pertussis - Homo sapiens (human):KEGG	1/139	76/12994	0.559459	0.559459	0.637637	MAPK9	1
Prolactin Signaling Pathway:Wikipathways	Prolactin Signaling Pathway:Wikipathways	1/139	76/12994	0.559459	0.559459	0.637637	MAPK9	1
Signaling by NTRK1 (TRKA):Reactome	Signaling by NTRK1 (TRKA):Reactome	1/139	76/12994	0.559459	0.559459	0.637637	KIDINS220	1
SUMOylation of DNA damage response and repair proteins:Reactome	SUMOylation of DNA damage response and repair proteins:Reactome	1/139	76/12994	0.559459	0.559459	0.637637	BMI1	1
Viral Acute Myocarditis:Wikipathways	Viral Acute Myocarditis:Wikipathways	1/139	76/12994	0.559459	0.559459	0.637637	DFFA	1
Costimulation by the CD28 family:Reactome	Costimulation by the CD28 family:Reactome	1/139	77/12994	0.564199	0.564199	0.641122	AKT2	1
Interleukin-1 family signaling:Reactome	Interleukin-1 family signaling:Reactome	1/139	77/12994	0.564199	0.564199	0.641122	TAB2	1
RNA polymerase II transcribes snRNA genes:Reactome	RNA polymerase II transcribes snRNA genes:Reactome	1/139	77/12994	0.564199	0.564199	0.641122	PHAX	1
Glycine, serine, alanine and threonine metabolism:EHMN	Glycine, serine, alanine and threonine metabolism:EHMN	1/139	78/12994	0.568889	0.568889	0.644529	GLDC	1
insulin:INOH	insulin:INOH	1/139	78/12994	0.568889	0.568889	0.644529	AKT2	1
Notch:INOH	Notch:INOH	1/139	78/12994	0.568889	0.568889	0.644529	EP300	1
Complement and coagulation cascades - Homo sapiens (human):KEGG	Complement and coagulation cascades - Homo sapiens (human):KEGG	1/139	79/12994	0.573528	0.573528	0.6485	PROS1	1
p73 transcription factor network:PID	p73 transcription factor network:PID	1/139	79/12994	0.573528	0.573528	0.6485	EP300	1
Alcoholism - Homo sapiens (human):KEGG	Alcoholism - Homo sapiens (human):KEGG	2/139	180/12994	0.576654	0.576654	0.65139	H2AFV/HIST1H3H	2
Amyloid fiber formation:Reactome	Amyloid fiber formation:Reactome	1/139	81/12994	0.582659	0.582659	0.656875	HIST1H3H	1
Signaling events mediated by Hepatocyte Growth Factor Receptor (c-Met):PID	Signaling events mediated by Hepatocyte Growth Factor Receptor (c-Met):PID	1/139	81/12994	0.582659	0.582659	0.656875	AKT2	1
Chemical carcinogenesis - Homo sapiens (human):KEGG	Chemical carcinogenesis - Homo sapiens (human):KEGG	1/139	82/12994	0.587152	0.587152	0.659987	UGT2A3	1
insulin Mam:INOH	insulin Mam:INOH	1/139	82/12994	0.587152	0.587152	0.659987	AKT2	1
Phenytoin (Antiarrhythmic) Action Pathway:SMPDB	Phenytoin (Antiarrhythmic) Action Pathway:SMPDB	1/139	82/12994	0.587152	0.587152	0.659987	DLG1	1
Ras Signaling:Wikipathways	Ras Signaling:Wikipathways	2/139	184/12994	0.588664	0.588664	0.661037	MAPK9/AKT2	2
Calcium signaling pathway - Homo sapiens (human):KEGG	Calcium signaling pathway - Homo sapiens (human):KEGG	2/139	185/12994	0.591627	0.591627	0.663062	PHKB/GNAQ	2
Transcriptional misregulation in cancer - Homo sapiens (human):KEGG	Transcriptional misregulation in cancer - Homo sapiens (human):KEGG	2/139	185/12994	0.591627	0.591627	0.663062	BMI1/HIST1H3H	2
Metapathway biotransformation Phase I and II:Wikipathways	Metapathway biotransformation Phase I and II:Wikipathways	2/139	186/12994	0.594574	0.594574	0.665712	HS2ST1/UGT2A3	2
Pyrimidine metabolism:Wikipathways	Pyrimidine metabolism:Wikipathways	1/139	84/12994	0.595993	0.595993	0.666648	TK2	1
Insulin secretion - Homo sapiens (human):KEGG	Insulin secretion - Homo sapiens (human):KEGG	1/139	85/12994	0.600343	0.600343	0.670202	GNAQ	1
TGF-beta signaling pathway - Homo sapiens (human):KEGG	TGF-beta signaling pathway - Homo sapiens (human):KEGG	1/139	85/12994	0.600343	0.600343	0.670202	EP300	1
Pathways in clear cell renal cell carcinoma:Wikipathways	Pathways in clear cell renal cell carcinoma:Wikipathways	1/139	86/12994	0.604646	0.604646	0.673034	EP300	1
Salmonella infection - Homo sapiens (human):KEGG	Salmonella infection - Homo sapiens (human):KEGG	1/139	86/12994	0.604646	0.604646	0.673034	MAPK9	1
TP53 Regulates Metabolic Genes:Reactome	TP53 Regulates Metabolic Genes:Reactome	1/139	86/12994	0.604646	0.604646	0.673034	AKT2	1
Apoptosis:Wikipathways	Apoptosis:Wikipathways	1/139	87/12994	0.608903	0.608903	0.676456	DFFA	1
Signaling by FGFR:Reactome	Signaling by FGFR:Reactome	1/139	87/12994	0.608903	0.608903	0.676456	FGFRL1	1
Protein-protein interactions at synapses:Reactome	Protein-protein interactions at synapses:Reactome	1/139	88/12994	0.613115	0.613115	0.680473	DLG1	1
Deubiquitination:Reactome	Deubiquitination:Reactome	3/139	296/12994	0.617192	0.617192	0.682448	RAD23B/YY1/EP300	3
Longevity regulating pathway - Homo sapiens (human):KEGG	Longevity regulating pathway - Homo sapiens (human):KEGG	1/139	89/12994	0.617282	0.617282	0.682448	AKT2	1
miRNA Regulation of DNA Damage Response:Wikipathways	miRNA Regulation of DNA Damage Response:Wikipathways	1/139	89/12994	0.617282	0.617282	0.682448	RFC1	1
Signaling by NTRKs:Reactome	Signaling by NTRKs:Reactome	1/139	89/12994	0.617282	0.617282	0.682448	KIDINS220	1
Fc gamma R-mediated phagocytosis - Homo sapiens (human):KEGG	Fc gamma R-mediated phagocytosis - Homo sapiens (human):KEGG	1/139	90/12994	0.621404	0.621404	0.685679	AKT2	1
Salivary secretion - Homo sapiens (human):KEGG	Salivary secretion - Homo sapiens (human):KEGG	1/139	90/12994	0.621404	0.621404	0.685679	GNAQ	1
MicroRNAs in cancer - Homo sapiens (human):KEGG	MicroRNAs in cancer - Homo sapiens (human):KEGG	3/139	299/12994	0.624027	0.624027	0.687909	RDX/BMI1/EP300	3
Allograft Rejection:Wikipathways	Allograft Rejection:Wikipathways	1/139	91/12994	0.625483	0.625483	0.688849	GABPA	1
G Protein Signaling Pathways:Wikipathways	G Protein Signaling Pathways:Wikipathways	1/139	92/12994	0.629517	0.629517	0.689969	GNAQ	1
Human Complement System:Wikipathways	Human Complement System:Wikipathways	1/139	92/12994	0.629517	0.629517	0.689969	PROS1	1
T-Cell antigen Receptor (TCR) Signaling Pathway:Wikipathways	T-Cell antigen Receptor (TCR) Signaling Pathway:Wikipathways	1/139	92/12994	0.629517	0.629517	0.689969	MAPK9	1
Th1 and Th2 cell differentiation - Homo sapiens (human):KEGG	Th1 and Th2 cell differentiation - Homo sapiens (human):KEGG	1/139	92/12994	0.629517	0.629517	0.689969	MAPK9	1
VEGFA-VEGFR2 Pathway:Reactome	VEGFA-VEGFR2 Pathway:Reactome	1/139	92/12994	0.629517	0.629517	0.689969	AKT2	1
Focal Adhesion-PI3K-Akt-mTOR-signaling pathway:Wikipathways	Focal Adhesion-PI3K-Akt-mTOR-signaling pathway:Wikipathways	3/139	302/12994	0.63078	0.63078	0.69069	RAB14/PDGFC/AKT2	3
Phosphatidylinositol phosphate metabolism:EHMN	Phosphatidylinositol phosphate metabolism:EHMN	1/139	93/12994	0.633509	0.633509	0.692352	MINPP1	1
Small cell lung cancer - Homo sapiens (human):KEGG	Small cell lung cancer - Homo sapiens (human):KEGG	1/139	93/12994	0.633509	0.633509	0.692352	AKT2	1
Proteoglycans in cancer - Homo sapiens (human):KEGG	Proteoglycans in cancer - Homo sapiens (human):KEGG	2/139	201/12994	0.636895	0.636895	0.692694	RDX/AKT2	2
Viral carcinogenesis - Homo sapiens (human):KEGG	Viral carcinogenesis - Homo sapiens (human):KEGG	2/139	201/12994	0.636895	0.636895	0.692694	DLG1/EP300	2
Integration of energy metabolism:Reactome	Integration of energy metabolism:Reactome	1/139	94/12994	0.637457	0.637457	0.692694	GNAQ	1
NF-kappa B signaling pathway - Homo sapiens (human):KEGG	NF-kappa B signaling pathway - Homo sapiens (human):KEGG	1/139	94/12994	0.637457	0.637457	0.692694	TAB2	1
PI3K/AKT Signaling in Cancer:Reactome	PI3K/AKT Signaling in Cancer:Reactome	1/139	94/12994	0.637457	0.637457	0.692694	AKT2	1
Post-translational modification: synthesis of GPI-anchored proteins:Reactome	Post-translational modification: synthesis of GPI-anchored proteins:Reactome	1/139	94/12994	0.637457	0.637457	0.692694	PIGX	1
Amoebiasis - Homo sapiens (human):KEGG	Amoebiasis - Homo sapiens (human):KEGG	1/139	95/12994	0.641364	0.641364	0.696277	GNAQ	1
Aldosterone synthesis and secretion - Homo sapiens (human):KEGG	Aldosterone synthesis and secretion - Homo sapiens (human):KEGG	1/139	96/12994	0.645228	0.645228	0.697822	GNAQ	1
Circadian entrainment - Homo sapiens (human):KEGG	Circadian entrainment - Homo sapiens (human):KEGG	1/139	96/12994	0.645228	0.645228	0.697822	GNAQ	1
Pancreatic secretion - Homo sapiens (human):KEGG	Pancreatic secretion - Homo sapiens (human):KEGG	1/139	96/12994	0.645228	0.645228	0.697822	GNAQ	1
Signaling by TGF-beta family members:Reactome	Signaling by TGF-beta family members:Reactome	1/139	96/12994	0.645228	0.645228	0.697822	TRIM33	1
JAK STAT pathway and regulation:INOH	JAK STAT pathway and regulation:INOH	3/139	309/12994	0.646212	0.646212	0.698225	GFRA1/MAPK9/AKT2	3
B Cell Receptor Signaling Pathway:Wikipathways	B Cell Receptor Signaling Pathway:Wikipathways	1/139	98/12994	0.652834	0.652834	0.704714	MAPK9	1
Cellular response to heat stress:Reactome	Cellular response to heat stress:Reactome	1/139	99/12994	0.656576	0.656576	0.707418	EP300	1
FCERI mediated NF-kB activation:Reactome	FCERI mediated NF-kB activation:Reactome	1/139	99/12994	0.656576	0.656576	0.707418	TAB2	1
Signaling by VEGF:Reactome	Signaling by VEGF:Reactome	1/139	100/12994	0.660278	0.660278	0.710736	AKT2	1
Integrin-mediated Cell Adhesion:Wikipathways	Integrin-mediated Cell Adhesion:Wikipathways	1/139	101/12994	0.66394	0.66394	0.713335	AKT2	1
Pyrimidine metabolism - Homo sapiens (human):KEGG	Pyrimidine metabolism - Homo sapiens (human):KEGG	1/139	101/12994	0.66394	0.66394	0.713335	TK2	1
MicroRNAs in cardiomyocyte hypertrophy:Wikipathways	MicroRNAs in cardiomyocyte hypertrophy:Wikipathways	1/139	102/12994	0.667563	0.667563	0.714541	AKT2	1
Stimuli-sensing channels:Reactome	Stimuli-sensing channels:Reactome	1/139	102/12994	0.667563	0.667563	0.714541	TRPM8	1
UCH proteinases:Reactome	UCH proteinases:Reactome	1/139	102/12994	0.667563	0.667563	0.714541	YY1	1
Visual phototransduction:Reactome	Visual phototransduction:Reactome	1/139	102/12994	0.667563	0.667563	0.714541	METAP1	1
Liver steatosis AOP:Wikipathways	Liver steatosis AOP:Wikipathways	1/139	103/12994	0.671148	0.671148	0.717035	NCOA2	1
tRNA processing:Reactome	tRNA processing:Reactome	1/139	103/12994	0.671148	0.671148	0.717035	TRMT10A	1
Mitotic G1-G1/S phases:Reactome	Mitotic G1-G1/S phases:Reactome	1/139	104/12994	0.674694	0.674694	0.719479	AKT2	1
Negative regulation of the PI3K/AKT network:Reactome	Negative regulation of the PI3K/AKT network:Reactome	1/139	104/12994	0.674694	0.674694	0.719479	AKT2	1
EGF-Core:Signalink	EGF-Core:Signalink	1/139	105/12994	0.678201	0.678201	0.721873	MAPK9	1
Metabolism of nucleotides:Reactome	Metabolism of nucleotides:Reactome	1/139	105/12994	0.678201	0.678201	0.721873	TK2	1
ErbB1 downstream signaling:PID	ErbB1 downstream signaling:PID	1/139	106/12994	0.681672	0.681672	0.723546	MAPK9	1
Parathyroid hormone synthesis, secretion and action - Homo sapiens (human):KEGG	Parathyroid hormone synthesis, secretion and action - Homo sapiens (human):KEGG	1/139	106/12994	0.681672	0.681672	0.723546	GNAQ	1
Senescence and Autophagy in Cancer:Wikipathways	Senescence and Autophagy in Cancer:Wikipathways	1/139	106/12994	0.681672	0.681672	0.723546	BMI1	1
Phase I - Functionalization of compounds:Reactome	Phase I - Functionalization of compounds:Reactome	1/139	107/12994	0.685105	0.685105	0.725842	NCOA2	1
Th17 cell differentiation - Homo sapiens (human):KEGG	Th17 cell differentiation - Homo sapiens (human):KEGG	1/139	107/12994	0.685105	0.685105	0.725842	MAPK9	1
FCERI mediated MAPK activation:Reactome	FCERI mediated MAPK activation:Reactome	1/139	109/12994	0.691862	0.691862	0.732321	MAPK9	1
Human cytomegalovirus infection - Homo sapiens (human):KEGG	Human cytomegalovirus infection - Homo sapiens (human):KEGG	2/139	225/12994	0.697346	0.697346	0.737444	GNAQ/AKT2	2
Leukocyte transendothelial migration - Homo sapiens (human):KEGG	Leukocyte transendothelial migration - Homo sapiens (human):KEGG	1/139	112/12994	0.701728	0.701728	0.741391	ARHGAP35	1
Serotonergic synapse - Homo sapiens (human):KEGG	Serotonergic synapse - Homo sapiens (human):KEGG	1/139	113/12994	0.704946	0.704946	0.744104	GNAQ	1
Thermogenesis - Homo sapiens (human):KEGG	Thermogenesis - Homo sapiens (human):KEGG	2/139	229/12994	0.706577	0.706577	0.745138	SDHD/NDUFA5	2
Glutamatergic synapse - Homo sapiens (human):KEGG	Glutamatergic synapse - Homo sapiens (human):KEGG	1/139	114/12994	0.70813	0.70813	0.7454	GNAQ	1
Wnt Signaling:Wikipathways	Wnt Signaling:Wikipathways	1/139	114/12994	0.70813	0.70813	0.7454	MAPK9	1
ESC Pluripotency Pathways:Wikipathways	ESC Pluripotency Pathways:Wikipathways	1/139	116/12994	0.714396	0.714396	0.750613	AKT2	1
O-linked glycosylation:Reactome	O-linked glycosylation:Reactome	1/139	116/12994	0.714396	0.714396	0.750613	ST3GAL1	1
Wnt Canonical:INOH	Wnt Canonical:INOH	1/139	119/12994	0.723545	0.723545	0.758832	EP300	1
Wnt Mammals:INOH	Wnt Mammals:INOH	1/139	119/12994	0.723545	0.723545	0.758832	EP300	1
Cell Cycle:Wikipathways	Cell Cycle:Wikipathways	1/139	120/12994	0.72653	0.72653	0.761071	EP300	1
Cytokine Signaling in Immune system:Reactome	Cytokine Signaling in Immune system:Reactome	4/139	458/12994	0.727012	0.727012	0.761071	PPM1B/MAPK9/TAB2/HIST1H3H	4
Vascular smooth muscle contraction - Homo sapiens (human):KEGG	Vascular smooth muscle contraction - Homo sapiens (human):KEGG	1/139	121/12994	0.729483	0.729483	0.762959	GNAQ	1
SRP-dependent cotranslational protein targeting to membrane:Reactome	SRP-dependent cotranslational protein targeting to membrane:Reactome	1/139	123/12994	0.735293	0.735293	0.768333	SRP9	1
Cell cycle - Homo sapiens (human):KEGG	Cell cycle - Homo sapiens (human):KEGG	1/139	124/12994	0.738152	0.738152	0.770616	EP300	1
Keratinization:Reactome	Keratinization:Reactome	1/139	129/12994	0.751992	0.751992	0.783633	PKP2	1
Regulation of Complement cascade:Reactome	Regulation of Complement cascade:Reactome	1/139	129/12994	0.751992	0.751992	0.783633	PROS1	1
Ebola Virus Pathway on Host:Wikipathways	Ebola Virus Pathway on Host:Wikipathways	1/139	130/12994	0.754672	0.754672	0.785709	EP300	1
Factors involved in megakaryocyte development and platelet production:Reactome	Factors involved in megakaryocyte development and platelet production:Reactome	1/139	131/12994	0.757323	0.757323	0.787752	HIST1H3H	1
HDR through Homologous Recombination (HR) or Single Strand Annealing (SSA):Reactome	HDR through Homologous Recombination (HR) or Single Strand Annealing (SSA):Reactome	1/139	133/12994	0.762539	0.762539	0.792457	RFC1	1
B cell receptor signaling:INOH	B cell receptor signaling:INOH	1/139	134/12994	0.765106	0.765106	0.794402	TAB2	1
Pyrimidine metabolism:EHMN	Pyrimidine metabolism:EHMN	1/139	135/12994	0.767645	0.767645	0.796315	TK2	1
G2/M Transition:Reactome	G2/M Transition:Reactome	1/139	137/12994	0.772641	0.772641	0.800771	EP300	1
Death Receptor Signalling:Reactome	Death Receptor Signalling:Reactome	1/139	138/12994	0.775099	0.775099	0.802591	TAB2	1
Homology Directed Repair:Reactome	Homology Directed Repair:Reactome	1/139	139/12994	0.777531	0.777531	0.803653	RFC1	1
Mitotic G2-G2/M phases:Reactome	Mitotic G2-G2/M phases:Reactome	1/139	139/12994	0.777531	0.777531	0.803653	EP300	1
Complement cascade:Reactome	Complement cascade:Reactome	1/139	140/12994	0.779936	0.779936	0.804684	PROS1	1
Rho GTPase cycle:Reactome	Rho GTPase cycle:Reactome	1/139	140/12994	0.779936	0.779936	0.804684	ARHGAP35	1
Late Phase of HIV Life Cycle:Reactome	Late Phase of HIV Life Cycle:Reactome	1/139	141/12994	0.782316	0.782316	0.806412	VTA1	1
Direct p53 effectors:PID	Direct p53 effectors:PID	1/139	142/12994	0.78467	0.78467	0.80811	EP300	1
Alzheimers Disease:Wikipathways	Alzheimers Disease:Wikipathways	1/139	145/12994	0.791582	0.791582	0.814494	GNAQ	1
Breast cancer - Homo sapiens (human):KEGG	Breast cancer - Homo sapiens (human):KEGG	1/139	147/12994	0.796067	0.796067	0.818373	AKT2	1
Calcium Regulation in the Cardiac Cell:Wikipathways	Calcium Regulation in the Cardiac Cell:Wikipathways	1/139	149/12994	0.800456	0.800456	0.821407	GNAQ	1
Gastric cancer - Homo sapiens (human):KEGG	Gastric cancer - Homo sapiens (human):KEGG	1/139	149/12994	0.800456	0.800456	0.821407	AKT2	1
mTOR signaling pathway - Homo sapiens (human):KEGG	mTOR signaling pathway - Homo sapiens (human):KEGG	1/139	150/12994	0.802616	0.802616	0.822885	AKT2	1
Neurotransmitter receptors and postsynaptic signal transmission:Reactome	Neurotransmitter receptors and postsynaptic signal transmission:Reactome	1/139	152/12994	0.806865	0.806865	0.82576	DLG1	1
Oxytocin signaling pathway - Homo sapiens (human):KEGG	Oxytocin signaling pathway - Homo sapiens (human):KEGG	1/139	152/12994	0.806865	0.806865	0.82576	GNAQ	1
Breast cancer pathway:Wikipathways	Breast cancer pathway:Wikipathways	1/139	154/12994	0.811023	0.811023	0.827793	AKT2	1
Cushing syndrome - Homo sapiens (human):KEGG	Cushing syndrome - Homo sapiens (human):KEGG	1/139	154/12994	0.811023	0.811023	0.827793	GNAQ	1
HIV Life Cycle:Reactome	HIV Life Cycle:Reactome	1/139	154/12994	0.811023	0.811023	0.827793	VTA1	1
Hepatitis C - Homo sapiens (human):KEGG	Hepatitis C - Homo sapiens (human):KEGG	1/139	155/12994	0.813069	0.813069	0.82914	AKT2	1
Interferon Signaling:Reactome	Interferon Signaling:Reactome	1/139	158/12994	0.819076	0.819076	0.833778	PPM1B	1
miR-targeted genes in squamous cell - TarBase:Wikipathways	miR-targeted genes in squamous cell - TarBase:Wikipathways	1/139	158/12994	0.819076	0.819076	0.833778	FNDC3A	1
Cellular senescence - Homo sapiens (human):KEGG	Cellular senescence - Homo sapiens (human):KEGG	1/139	160/12994	0.822973	0.822973	0.837	AKT2	1
Chemokine signaling pathway:Wikipathways	Chemokine signaling pathway:Wikipathways	1/139	165/12994	0.832355	0.832355	0.84579	AKT2	1
DNA Double-Strand Break Repair:Reactome	DNA Double-Strand Break Repair:Reactome	1/139	167/12994	0.835969	0.835969	0.848707	RFC1	1
Hepatocellular carcinoma - Homo sapiens (human):KEGG	Hepatocellular carcinoma - Homo sapiens (human):KEGG	1/139	168/12994	0.837746	0.837746	0.849757	AKT2	1
Axon guidance - Homo sapiens (human):KEGG	Axon guidance - Homo sapiens (human):KEGG	1/139	175/12994	0.849665	0.849665	0.861082	EPHB1	1
Nuclear Receptors Meta-Pathway:Wikipathways	Nuclear Receptors Meta-Pathway:Wikipathways	2/139	316/12994	0.855715	0.855715	0.866049	NCOA2/EP300	2
Ion channel transport:Reactome	Ion channel transport:Reactome	1/139	179/12994	0.856081	0.856081	0.866049	TRPM8	1
Chemokine signaling pathway - Homo sapiens (human):KEGG	Chemokine signaling pathway - Homo sapiens (human):KEGG	1/139	189/12994	0.870956	0.870956	0.880318	AKT2	1
HIV Infection:Reactome	HIV Infection:Reactome	1/139	195/12994	0.879137	0.879137	0.887803	VTA1	1
RAF/MAP kinase cascade:Reactome	RAF/MAP kinase cascade:Reactome	1/139	196/12994	0.88045	0.88045	0.888344	GFRA1	1
PI3K-Akt Signaling Pathway:Wikipathways	PI3K-Akt Signaling Pathway:Wikipathways	2/139	339/12994	0.881545	0.881545	0.888664	PDGFC/AKT2	2
MAPK1/MAPK3 signaling:Reactome	MAPK1/MAPK3 signaling:Reactome	1/139	202/12994	0.888033	0.888033	0.894416	GFRA1	1
PI3K-Akt signaling pathway - Homo sapiens (human):KEGG	PI3K-Akt signaling pathway - Homo sapiens (human):KEGG	2/139	353/12994	0.895118	0.895118	0.900758	PDGFC/AKT2	2
Neutrophil degranulation:Reactome	Neutrophil degranulation:Reactome	3/139	485/12994	0.896089	0.896089	0.900942	RAB14/FRK/DIAPH1	3
G alpha (q) signalling events:Reactome	G alpha (q) signalling events:Reactome	1/139	213/12994	0.900717	0.900717	0.9048	GNAQ	1
Cell surface interactions at the vascular wall:Reactome	Cell surface interactions at the vascular wall:Reactome	1/139	218/12994	0.906001	0.906001	0.909308	PROS1	1
Transcriptional Regulation by TP53:Reactome	Transcriptional Regulation by TP53:Reactome	2/139	371/12994	0.910462	0.910462	0.912728	AKT2/EP300	2
Transmission across Chemical Synapses:Reactome	Transmission across Chemical Synapses:Reactome	1/139	223/12994	0.911005	0.911005	0.912728	DLG1	1
MAPK family signaling cascades:Reactome	MAPK family signaling cascades:Reactome	1/139	236/12994	0.922812	0.922812	0.922939	GFRA1	1
VEGFA-VEGFR2 Signaling Pathway:Wikipathways	VEGFA-VEGFR2 Signaling Pathway:Wikipathways	1/139	236/12994	0.922812	0.922812	0.922939	MAPK9	1
SLC-mediated transmembrane transport:Reactome	SLC-mediated transmembrane transport:Reactome	1/139	244/12994	0.92929	0.92929	0.928606	SLC35D1	1
Infectious disease:Reactome	Infectious disease:Reactome	1/139	251/12994	0.934514	0.934514	0.933011	VTA1	1
GPCR signaling-cholera toxin:INOH	GPCR signaling-cholera toxin:INOH	1/139	270/12994	0.946841	0.946841	0.944492	GNAQ	1
GPCR signaling-G alpha s Epac and ERK:INOH	GPCR signaling-G alpha s Epac and ERK:INOH	1/139	272/12994	0.947996	0.947996	0.94482	GNAQ	1
GPCR signaling-G alpha q:INOH	GPCR signaling-G alpha q:INOH	1/139	274/12994	0.949126	0.949126	0.945123	GNAQ	1
GPCR signaling-G alpha s PKA and ERK:INOH	GPCR signaling-G alpha s PKA and ERK:INOH	1/139	285/12994	0.95492	0.95492	0.950065	GNAQ	1
Translation:Reactome	Translation:Reactome	1/139	307/12994	0.964615	0.964615	0.958876	SRP9	1
Metabolism of amino acids and derivatives:Reactome	Metabolism of amino acids and derivatives:Reactome	1/139	339/12994	0.975138	0.975138	0.968494	GLDC	1
Neuronal System:Reactome	Neuronal System:Reactome	1/139	367/12994	0.981758	0.981758	0.974222	DLG1	1
G alpha (i) signalling events:Reactome	G alpha (i) signalling events:Reactome	1/139	399/12994	0.987204	0.987204	0.978778	METAP1	1
Olfactory Signaling Pathway:Reactome	Olfactory Signaling Pathway:Reactome	1/139	435/12994	0.991423	0.991423	0.982109	REEP3	1

### Sheet: Liver_green
ID	Description	GeneRatio	BgRatio	pvalue	p.adjust	qvalue	geneID	Count
Extracellular matrix organization:Reactome	Extracellular matrix organization:Reactome	78/823	294/12994	1.10203e-28	1.10203e-28	2.10662e-25	TIMP2/COL6A2/COL1A2/COL16A1/FMOD/FBLN5/FBN1/LUM/DCN/MMP2/COL6A3/MFAP4/SPARC/COL5A1/EFEMP2/EFEMP1/LTBP4/COL14A1/COL3A1/JAM3/P3H3/LOXL1/FBLN1/BGN/LAMA2/COL4A4/ITGA9/COL6A1/LTBP2/ASPN/ITGA3/COL12A1/FBLN2/COL1A1/LAMC3/COL8A2/COL4A2/TNXB/COL4A1/MFAP2/MMP14/PXDN/ADAMTS2/COL5A2/LTBP1/COL4A3/ITGA8/LAMA4/ITGA11/LOXL2/ITGB4/CD44/NCAM1/COL15A1/COL13A1/LAMB1/P4HA3/COL9A2/DDR1/BMP10/DDR2/LOXL3/LOX/TGFB2/COL8A1/TPSAB1/ITGA2/TNC/MMP17/PDGFB/COL25A1/ADAM12/COL4A6/CMA1/SCUBE3/CTSG/ITGA7/LRP4	78
Beta1 integrin cell surface interactions:PID	Beta1 integrin cell surface interactions:PID	28/823	66/12994	6.07446e-17	6.07446e-17	5.16854e-14	COL6A2/COL1A2/FBN1/COL6A3/COL5A1/COL3A1/LAMA2/COL4A4/ITGA9/COL6A1/ITGA3/COL1A1/COL4A1/PLAU/NPNT/COL5A2/THBS2/COL4A3/ITGA8/LAMA4/ITGA11/CSPG4/MDK/LAMB1/ITGA2/TNC/COL4A6/ITGA7	28
Integrin:INOH	Integrin:INOH	38/823	124/12994	8.11142e-17	8.11142e-17	5.16854e-14	COL6A2/COL1A2/COL16A1/LUM/DCN/COL5A1/COL3A1/GPC4/BGN/COL4A4/ITGA9/COL6A1/ITGA3/COL12A1/COL1A1/COL8A2/COL4A2/TNXB/COL4A1/ARHGEF6/COL5A2/CAV1/COL4A3/ELN/ITGA8/ITGA11/ITGB4/CD44/COL15A1/VCL/COL9A2/COL8A1/ITGA2/TNC/SRC/COL4A6/ITGA7/SHC3	38
Collagen chain trimerization:Reactome	Collagen chain trimerization:Reactome	22/823	44/12994	1.83192e-15	1.83192e-15	8.75467e-13	COL6A2/COL1A2/COL16A1/COL6A3/COL5A1/COL14A1/COL3A1/COL4A4/COL6A1/COL12A1/COL1A1/COL8A2/COL4A2/COL4A1/COL5A2/COL4A3/COL15A1/COL13A1/COL9A2/COL8A1/COL25A1/COL4A6	22
Collagen formation:Reactome	Collagen formation:Reactome	31/823	92/12994	2.99204e-15	2.99204e-15	1.14391e-12	COL6A2/COL1A2/COL16A1/COL6A3/COL5A1/COL14A1/COL3A1/P3H3/LOXL1/COL4A4/COL6A1/COL12A1/COL1A1/COL8A2/COL4A2/COL4A1/PXDN/ADAMTS2/COL5A2/COL4A3/LOXL2/ITGB4/COL15A1/COL13A1/P4HA3/COL9A2/LOXL3/LOX/COL8A1/COL25A1/COL4A6	31
Axon guidance:Reactome	Axon guidance:Reactome	64/823	357/12994	1.96588e-14	1.96588e-14	6.26322e-12	COL6A2/COL6A3/DPYSL3/EPHA3/SLIT2/ROBO1/ANK3/UNC5C/COL4A4/ITGA9/MYL9/COL6A1/DLG3/MYO10/COL4A2/COL4A1/SLIT3/CACNA1C/NFASC/SCN4B/RRAS/FGFR1/CXCL12/EFNB3/ANK2/NCK2/CNTNAP1/COL4A3/SCN7A/CNTN1/CACNB3/NEO1/EFNA5/EPHB3/MYH11/NCAM1/EPHB2/UNC5B/CACNB1/SEMA3A/L1CAM/LAMB1/COL9A2/DSCAML1/PLCG1/ABLIM2/GFRA3/DPYSL2/CRMP1/ITGA2/EPHA4/SRC/SCN3B/DNM3/EPHB6/PLXNA4/HOXA2/RGMA/DOK5/GDNF/GAP43/MSI1/SH3GL2/SHC3	64
Collagen biosynthesis and modifying enzymes:Reactome	Collagen biosynthesis and modifying enzymes:Reactome	25/823	68/12994	1.49944e-13	1.49944e-13	4.09471e-11	COL6A2/COL1A2/COL16A1/COL6A3/COL5A1/COL14A1/COL3A1/P3H3/COL4A4/COL6A1/COL12A1/COL1A1/COL8A2/COL4A2/COL4A1/ADAMTS2/COL5A2/COL4A3/COL15A1/COL13A1/P4HA3/COL9A2/COL8A1/COL25A1/COL4A6	25
ECM-receptor interaction - Homo sapiens (human):KEGG	ECM-receptor interaction - Homo sapiens (human):KEGG	27/823	82/12994	3.53683e-13	3.53683e-13	8.45117e-11	COL6A2/COL1A2/COL6A3/LAMA2/COL4A4/ITGA9/COL6A1/ITGA3/COL1A1/LAMC3/COL4A2/TNXB/COL4A1/THBS2/COL4A3/ITGA8/LAMA4/ITGA11/ITGB4/CD44/SV2A/LAMB1/COL9A2/ITGA2/TNC/COL4A6/ITGA7	27
Focal adhesion - Homo sapiens (human):KEGG	Focal adhesion - Homo sapiens (human):KEGG	43/823	199/12994	6.85047e-13	6.85047e-13	1.45502e-10	COL6A2/COL1A2/COL6A3/FLNA/LAMA2/COL4A4/ITGA9/MYL9/COL6A1/ITGA3/MAPK10/COL1A1/BCL2/LAMC3/VEGFC/AKT3/COL4A2/PDGFRA/TNXB/COL4A1/PDGFD/PDGFRB/THBS2/CAV1/COL4A3/ITGA8/LAMA4/ITGA11/ITGB4/PPP1R12B/HGF/VCL/LAMB1/COL9A2/FLNC/PGF/ITGA2/TNC/PDGFB/SRC/COL4A6/ITGA7/SHC3	43
Focal Adhesion:Wikipathways	Focal Adhesion:Wikipathways	40/823	198/12994	4.07706e-11	4.07706e-11	7.79362e-09	COL6A2/COL1A2/FLNA/LAMA2/COL4A4/ITGA9/MYL9/ITGA3/MAPK10/COL1A1/BCL2/LAMC3/VEGFC/AKT3/COL4A2/PDGFRA/TNXB/COL4A1/PDGFD/PDGFRB/COL5A2/THBS2/CAV1/ITGA8/LAMA4/ITGA11/ITGB4/PPP1R12B/HGF/VCL/LAMB1/FLNC/PGF/ITGA2/TNC/PDGFB/SRC/COL4A6/ITGA7/SHC3	40
Dilated cardiomyopathy (DCM) - Homo sapiens (human):KEGG	Dilated cardiomyopathy (DCM) - Homo sapiens (human):KEGG	25/823	89/12994	1.32327e-10	1.32327e-10	2.29957e-08	LAMA2/ITGA9/TPM4/ITGA3/CACNA2D1/TPM2/SGCA/CACNA1C/ADCY3/SGCD/ADCY5/SLC8A1/ITGA8/CACNB3/ITGA11/ITGB4/CACNB1/PLN/TPM1/TGFB2/ITGA2/RYR2/DES/MYL3/ITGA7	25
Assembly of collagen fibrils and other multimeric structures:Reactome	Assembly of collagen fibrils and other multimeric structures:Reactome	18/823	48/12994	2.68954e-10	2.68954e-10	4.28438e-08	COL6A2/COL6A3/LOXL1/COL4A4/COL6A1/COL8A2/COL4A2/COL4A1/PXDN/COL4A3/LOXL2/ITGB4/COL15A1/COL9A2/LOXL3/LOX/COL8A1/COL4A6	18
Focal Adhesion-PI3K-Akt-mTOR-signaling pathway:Wikipathways	Focal Adhesion-PI3K-Akt-mTOR-signaling pathway:Wikipathways	50/823	302/12994	2.97071e-10	2.97071e-10	4.36826e-08	COL6A2/COL1A2/COL5A1/COL3A1/LAMA2/COL4A4/ITGA9/ITGA3/COL1A1/LAMC3/VEGFC/AKT3/COL4A2/PDGFRA/TNXB/COL4A1/LPAR1/PDGFD/PDGFRB/FGFR1/COL5A2/THBS2/ANGPT1/ITGA8/LAMA4/CHRM2/ITGA11/EFNA5/ITGB4/CREB3L1/HGF/KIT/LAMB1/CAB39L/FGF1/GNB3/PGF/CSF1/ITGA2/TNC/PDGFB/HIF3A/GNG8/FGF14/COL4A6/FGF17/ANGPT4/PRKAA2/ITGA7/PPP2R3A	50
ECM proteoglycans:Reactome	ECM proteoglycans:Reactome	19/823	57/12994	8.93229e-10	8.93229e-10	1.21963e-07	FMOD/LUM/DCN/SPARC/BGN/LAMA2/ITGA9/ASPN/TNXB/ITGA8/LAMA4/NCAM1/LAMB1/COL9A2/TGFB2/ITGA2/TNC/ITGA7/LRP4	19
Hypertrophic cardiomyopathy (HCM) - Homo sapiens (human):KEGG	Hypertrophic cardiomyopathy (HCM) - Homo sapiens (human):KEGG	23/823	83/12994	9.77172e-10	9.77172e-10	1.24529e-07	LAMA2/ITGA9/TPM4/ITGA3/CACNA2D1/TPM2/SGCA/CACNA1C/SGCD/SLC8A1/ITGA8/CACNB3/ITGA11/ITGB4/CACNB1/TPM1/TGFB2/ITGA2/RYR2/DES/PRKAA2/MYL3/ITGA7	23
PI3K-Akt Signaling Pathway:Wikipathways	PI3K-Akt Signaling Pathway:Wikipathways	52/823	339/12994	2.12963e-09	2.12963e-09	2.54435e-07	COL6A2/COL1A2/COL6A3/LAMA2/COL4A4/ITGA9/COL6A1/ITGA3/COL1A1/BCL2/LAMC3/VEGFC/AKT3/COL4A2/PDGFRA/TNXB/COL4A1/LPAR1/PDGFD/NTRK2/PDGFRB/FGFR1/THBS2/ANGPT1/COL4A3/ITGA8/LAMA4/CHRM2/ITGA11/EFNA5/ITGB4/CREB3L1/HGF/KIT/LAMB1/COL9A2/FGF1/GNB3/PGF/NTRK1/CSF1/ITGA2/TNC/PDGFB/GNG8/FGF14/COL4A6/FGF17/ANGPT4/PRKAA2/ITGA7/PPP2R3A	52
Platelet Aggregation Inhibitor Pathway, Pharmacodynamics:PharmGKB	Platelet Aggregation Inhibitor Pathway, Pharmacodynamics:PharmGKB	17/823	49/12994	3.42777e-09	3.42777e-09	3.85438e-07	COL1A2/COL3A1/COL4A4/COL1A1/COL4A2/COL4A1/PTGIR/ADCY3/PLA2G4A/COL4A3/TBXA2R/P2RY1/P2RX1/GNB3/ITGA2/COL4A6/PLCB1	17
Beta3 integrin cell surface interactions:PID	Beta3 integrin cell surface interactions:PID	16/823	44/12994	4.51737e-09	4.51737e-09	4.79739e-07	COL1A2/FBN1/COL4A4/COL1A1/COL4A1/THY1/PDGFRB/PLAU/COL4A3/LAMA4/EDIL3/L1CAM/LAMB1/TNC/PDGFB/COL4A6	16
Protein digestion and absorption - Homo sapiens (human):KEGG	Protein digestion and absorption - Homo sapiens (human):KEGG	23/823	90/12994	5.48873e-09	5.48873e-09	5.52218e-07	COL6A2/COL1A2/COL6A3/COL5A1/COL14A1/COL3A1/COL4A4/COL6A1/COL12A1/COL1A1/COL4A2/COL4A1/COL5A2/SLC8A1/COL4A3/ELN/COL15A1/ATP1A2/COL13A1/COL9A2/CPA3/SLC6A19/COL4A6	23
Elastic fibre formation:Reactome	Elastic fibre formation:Reactome	14/823	36/12994	1.53477e-08	1.53477e-08	1.46691e-06	FBLN5/FBN1/MFAP4/EFEMP2/EFEMP1/LTBP4/FBLN1/LTBP2/FBLN2/MFAP2/LTBP1/ITGA8/BMP10/TGFB2	14
Molecules associated with elastic fibres:Reactome	Molecules associated with elastic fibres:Reactome	13/823	31/12994	1.70462e-08	1.70462e-08	1.55167e-06	FBLN5/MFAP4/EFEMP2/EFEMP1/LTBP4/FBLN1/LTBP2/FBLN2/MFAP2/LTBP1/ITGA8/BMP10/TGFB2	13
Signaling by PDGF:Reactome	Signaling by PDGF:Reactome	17/823	54/12994	1.84097e-08	1.84097e-08	1.59962e-06	COL6A2/COL6A3/COL4A4/COL6A1/COL4A2/PDGFRA/COL4A1/PLAT/PDGFD/PDGFRB/THBS2/NCK2/COL4A3/COL9A2/PLCG1/PDGFB/SRC	17
PI3K-Akt signaling pathway - Homo sapiens (human):KEGG	PI3K-Akt signaling pathway - Homo sapiens (human):KEGG	51/823	353/12994	2.37084e-08	2.37084e-08	1.97045e-06	COL6A2/COL1A2/COL6A3/LAMA2/COL4A4/ITGA9/COL6A1/ITGA3/COL1A1/BCL2/LAMC3/VEGFC/AKT3/COL4A2/PDGFRA/TNXB/COL4A1/LPAR1/PDGFD/NTRK2/PDGFRB/FGFR1/THBS2/ANGPT1/COL4A3/ITGA8/LAMA4/CHRM2/ITGA11/EFNA5/ITGB4/CREB3L1/HGF/KIT/LAMB1/COL9A2/FGF1/GNB3/PGF/NTRK1/CSF1/ITGA2/TNC/PDGFB/GNG8/COL4A6/FGF17/ANGPT4/PRKAA2/ITGA7/PPP2R3A	51
Syndecan-1-mediated signaling events:PID	Syndecan-1-mediated signaling events:PID	15/823	43/12994	2.65313e-08	2.65313e-08	2.11319e-06	COL6A2/COL1A2/COL6A3/COL5A1/COL3A1/COL4A4/COL6A1/COL1A1/COL4A1/FGFR1/COL5A2/COL4A3/HGF/FGF1/COL4A6	15
Protein alkylation leading to liver fibrosis:Wikipathways	Protein alkylation leading to liver fibrosis:Wikipathways	16/823	50/12994	3.72401e-08	3.72401e-08	2.83477e-06	TIMP2/COL1A2/MMP2/COL3A1/COL4A4/COL1A1/COL4A2/PDGFRA/COL4A1/PDGFRB/ACTA2/TIMP3/COL4A3/TIMP4/COL4A6/MAPK13	16
Integrins in angiogenesis:PID	Integrins in angiogenesis:PID	18/823	63/12994	3.85566e-08	3.85566e-08	2.83477e-06	COL6A2/COL1A2/COL6A3/COL5A1/COL3A1/ADGRA2/COL4A4/COL6A1/COL1A1/COL4A1/COL5A2/COL4A3/EDIL3/MFGE8/VCL/CSF1/SRC/COL4A6	18
Axon guidance - Homo sapiens (human):KEGG	Axon guidance - Homo sapiens (human):KEGG	32/823	175/12994	4.56877e-08	4.56877e-08	3.23465e-06	EPHA3/SLIT2/ROBO1/UNC5C/SLIT3/NFATC4/BOC/TRPC1/SEMA3D/RRAS/CXCL12/SEMA3C/EFNB3/NCK2/EFNA5/EPHB3/BMPR1B/EPHB2/UNC5B/SEMA3A/SEMA3G/TRPC4/L1CAM/PLCG1/ABLIM2/DPYSL2/EPHA4/SRC/BMPR2/EPHB6/PLXNA4/SEMA4F	32
Arrhythmogenic right ventricular cardiomyopathy (ARVC) - Homo sapiens (human):KEGG	Arrhythmogenic right ventricular cardiomyopathy (ARVC) - Homo sapiens (human):KEGG	19/823	72/12994	6.67605e-08	6.67605e-08	4.55778e-06	LAMA2/ITGA9/ITGA3/CACNA2D1/SGCA/CACNA1C/SGCD/SLC8A1/GJA1/ITGA8/CACNB3/ITGA11/ITGB4/CACNB1/LEF1/ITGA2/RYR2/DES/ITGA7	19
Arrhythmogenic Right Ventricular Cardiomyopathy:Wikipathways	Arrhythmogenic Right Ventricular Cardiomyopathy:Wikipathways	19/823	74/12994	1.07632e-07	1.07632e-07	6.98566e-06	LAMA2/ITGA9/ITGA3/CACNA2D1/SGCA/CACNA1C/SGCD/SLC8A1/GJA1/ITGA8/CACNB3/ITGA11/ITGB4/CACNB1/LEF1/ITGA2/RYR2/DES/ITGA7	19
Integrin cell surface interactions:Reactome	Integrin cell surface interactions:Reactome	18/823	67/12994	1.09632e-07	1.09632e-07	6.98566e-06	COL16A1/FBN1/LUM/JAM3/COL4A4/ITGA9/ITGA3/COL4A2/COL4A1/COL4A3/ITGA8/ITGA11/CD44/COL13A1/COL9A2/ITGA2/TNC/ITGA7	18
NCAM1 interactions:Reactome	NCAM1 interactions:Reactome	13/823	37/12994	2.06217e-07	2.06217e-07	1.27162e-05	COL6A2/COL6A3/COL4A4/COL6A1/COL4A2/COL4A1/CACNA1C/COL4A3/CACNB3/NCAM1/CACNB1/COL9A2/GDNF	13
Relaxin signaling pathway - Homo sapiens (human):KEGG	Relaxin signaling pathway - Homo sapiens (human):KEGG	25/823	130/12994	5.03521e-07	5.03521e-07	3.00787e-05	COL1A2/MMP2/COL3A1/COL4A4/MAPK10/COL1A1/VEGFC/AKT3/COL4A2/COL4A1/ADCY3/EDNRB/ACTA2/PLCB4/ADCY5/COL4A3/CREB3L1/GNB3/RXFP1/SRC/GNG8/COL4A6/PLCB1/MAPK13/SHC3	25
Proteoglycans in cancer - Homo sapiens (human):KEGG	Proteoglycans in cancer - Homo sapiens (human):KEGG	32/823	201/12994	1.19246e-06	1.19246e-06	6.90751e-05	LUM/DCN/MMP2/FLNA/ANK3/GPC3/AKT3/FZD7/FZD1/PLAU/RRAS/FGFR1/MRAS/ITPR3/CAV1/TIMP3/ANK2/HSPB2/WNT9A/TWIST2/CD44/PPP1R12B/HGF/PLCG1/TGFB2/FZD2/FLNC/ITGA2/SRC/TWIST1/PLCE1/MAPK13	32
L1CAM interactions:Reactome	L1CAM interactions:Reactome	21/823	102/12994	1.28418e-06	1.28418e-06	7.22006e-05	ANK3/ITGA9/DLG3/NFASC/SCN4B/FGFR1/ANK2/CNTNAP1/SCN7A/CNTN1/NCAM1/EPHB2/L1CAM/LAMB1/DPYSL2/ITGA2/SRC/SCN3B/DNM3/GAP43/SH3GL2	21
miRNA targets in ECM and membrane receptors:Wikipathways	miRNA targets in ECM and membrane receptors:Wikipathways	13/823	44/12994	1.98525e-06	1.98525e-06	0.000108427	COL6A2/COL1A2/COL6A3/COL5A1/COL3A1/COL6A1/COL4A2/TNXB/COL4A1/COL5A2/THBS2/LAMA4/ITGA11	13
NCAM signaling for neurite out-growth:Reactome	NCAM signaling for neurite out-growth:Reactome	15/823	59/12994	2.68789e-06	2.68789e-06	0.000142725	COL6A2/COL6A3/COL4A4/COL6A1/COL4A2/COL4A1/CACNA1C/FGFR1/COL4A3/CACNB3/NCAM1/CACNB1/COL9A2/SRC/GDNF	15
Signaling by Receptor Tyrosine Kinases:Reactome	Signaling by Receptor Tyrosine Kinases:Reactome	52/823	423/12994	2.96723e-06	2.96723e-06	0.0001533	COL6A2/COL6A3/LAMA2/COL4A4/COL6A1/ITGA3/LAMC3/VEGFC/AKT3/COL4A2/PDGFRA/COL4A1/PLAT/PDGFD/NTRK2/PDGFRB/SPINT2/FGFR1/CXCL12/PGR/THBS2/ITPR3/CAV1/NCK2/COL4A3/LAMA4/FLRT2/HGF/KIT/CILP/MST1R/LAMB1/COL9A2/ANOS1/FGF1/PLCG1/PCSK5/S100B/FER/PGF/NTRK1/ITGA2/PDGFB/SRC/DNM3/ADAM12/FGF17/NRG2/CMA1/ATP6V1B1/SH3GL2/SHC3	52
AGE-RAGE signaling pathway in diabetic complications - Homo sapiens (human):KEGG	AGE-RAGE signaling pathway in diabetic complications - Homo sapiens (human):KEGG	20/823	99/12994	3.11868e-06	3.11868e-06	0.000156884	COL1A2/MMP2/COL3A1/COL4A4/MAPK10/COL1A1/BCL2/VEGFC/AKT3/COL4A2/COL4A1/F3/PLCB4/COL4A3/PLCG1/TGFB2/COL4A6/PLCE1/PLCB1/MAPK13	20
Regulation of Insulin-like Growth Factor (IGF) transport and uptake by Insulin-like Growth Factor Binding Proteins (IGFBPs):Reactome	Regulation of Insulin-like Growth Factor (IGF) transport and uptake by Insulin-like Growth Factor Binding Proteins (IGFBPs):Reactome	23/823	126/12994	3.64424e-06	3.64424e-06	0.000178622	IGFBP7/FBN1/MMP2/GPC3/FSTL1/MXRA8/QSOX1/IGFBP3/CHRDL1/SPARCL1/LTBP1/HRC/FSTL3/IGFBP5/PRSS23/IGFBP6/MFGE8/LAMB1/MELTF/LGALS1/CSF1/TNC/CTSG	23
Muscle contraction:Reactome	Muscle contraction:Reactome	30/823	195/12994	5.22754e-06	5.22754e-06	0.000249821	VIM/MYL9/TPM4/CACNA2D1/TPM2/CACNA1C/ANXA1/TMOD2/SCN4B/LMOD1/TRPC1/ITPR3/ACTA2/SLC8A1/SCN7A/CACNB3/MYH11/CACNB1/ATP1A2/VCL/PLN/TPM1/RYR2/SCN3B/ACTG2/KCNH2/FGF14/DES/MYL3/FXYD3	30
Netrin-1 signaling:Reactome	Netrin-1 signaling:Reactome	12/823	41/12994	5.4961e-06	5.4961e-06	0.000256249	SLIT2/ROBO1/UNC5C/MYO10/SLIT3/NEO1/UNC5B/DSCAML1/PLCG1/ABLIM2/SRC/RGMA	12
MET activates PTK2 signaling:Reactome	MET activates PTK2 signaling:Reactome	8/823	18/12994	6.19336e-06	6.19336e-06	0.000281883	LAMA2/ITGA3/LAMC3/LAMA4/HGF/LAMB1/ITGA2/SRC	8
Amoebiasis - Homo sapiens (human):KEGG	Amoebiasis - Homo sapiens (human):KEGG	19/823	95/12994	6.39428e-06	6.39428e-06	0.00028426	COL1A2/COL3A1/LAMA2/COL4A4/COL1A1/LAMC3/COL4A2/COL4A1/PLCB4/COL4A3/LAMA4/RAB7B/GNA14/VCL/LAMB1/TGFB2/COL4A6/CTSG/PLCB1	19
Epithelial to mesenchymal transition in colorectal cancer:Wikipathways	Epithelial to mesenchymal transition in colorectal cancer:Wikipathways	26/823	160/12994	8.06973e-06	8.06973e-06	0.000350589	MMP2/SPARC/COL4A4/ZEB2/JAG1/TUSC3/AKT3/COL4A2/COL4A1/NOTCH3/FZD7/FZD1/CLDN11/COL4A3/WNT9A/TWIST2/FOXC2/SNAI1/TGFB2/JAG2/FZD2/CLDN18/TWIST1/COL4A6/DLK1/MAPK13	26
Plexin-D1 Signaling:PID	Plexin-D1 Signaling:PID	9/823	24/12994	8.64389e-06	8.64389e-06	0.000367188	ITGA9/ITGA3/RRAS/SEMA3C/ITGA8/ITGA11/ITGA2/PIP5K1B/ITGA7	9
Adrenergic signaling in cardiomyocytes - Homo sapiens (human):KEGG	Adrenergic signaling in cardiomyocytes - Homo sapiens (human):KEGG	24/823	144/12994	1.15069e-05	1.15069e-05	0.000478183	TPM4/CACNA2D1/BCL2/TPM2/AKT3/CACNA1C/ADCY3/SCN4B/PLCB4/ADCY5/SLC8A1/SCN7A/CACNB3/CREB3L1/CACNB1/ATP1A2/RAPGEF3/PLN/TPM1/RYR2/MYL3/PLCB1/PPP2R3A/MAPK13	24
Prostaglandin Synthesis and Regulation:Wikipathways	Prostaglandin Synthesis and Regulation:Wikipathways	12/823	44/12994	1.23031e-05	1.23031e-05	0.000500392	S100A6/PTGIR/ANXA1/EDNRB/PTGDS/PLA2G4A/EDNRA/TBXA2R/PTGIS/PTGES/PTGER3/MITF	12
Myometrial Relaxation and Contraction Pathways:Wikipathways	Myometrial Relaxation and Contraction Pathways:Wikipathways	25/823	155/12994	1.37046e-05	1.37046e-05	0.00054578	GRK5/LPAR1/ADCY3/IGFBP3/ITPR3/ACTA2/ADCY5/PRKAR2B/SLC8A1/RGS11/GJA1/IGFBP5/CACNB3/IGFBP6/CNN1/RGS4/PKIA/PLCG1/PRKD1/GNB3/CNN2/RXFP1/RYR2/GNG8/OXTR	25
Post-translational protein phosphorylation:Reactome	Post-translational protein phosphorylation:Reactome	20/823	109/12994	1.4324e-05	1.4324e-05	0.000558805	IGFBP7/FBN1/GPC3/FSTL1/MXRA8/QSOX1/IGFBP3/CHRDL1/SPARCL1/LTBP1/HRC/FSTL3/IGFBP5/PRSS23/MFGE8/LAMB1/MELTF/LGALS1/CSF1/TNC	20
Rap1 signaling pathway - Homo sapiens (human):KEGG	Rap1 signaling pathway - Homo sapiens (human):KEGG	30/823	206/12994	1.5862e-05	1.5862e-05	0.000606428	VEGFC/AKT3/PDGFRA/LPAR1/PDGFD/ADCY3/PDGFRB/RRAS/FGFR1/MRAS/ANGPT1/PLCB4/ADCY5/P2RY1/EFNA5/HGF/KIT/RAPGEF3/FGF1/PLCG1/PRKD1/PGF/CSF1/PDGFB/SRC/FGF17/PLCE1/ANGPT4/PLCB1/MAPK13	30
Ras signaling pathway - Homo sapiens (human):KEGG	Ras signaling pathway - Homo sapiens (human):KEGG	32/823	232/12994	2.56639e-05	2.56639e-05	0.000961933	MAPK10/VEGFC/AKT3/PDGFRA/PDGFD/NTRK2/PDGFRB/RRAS/FGFR1/MRAS/PLA2G4A/ANGPT1/EFNA5/HGF/KIT/PLA2G5/FGF1/PLCG1/SYNGAP1/GNB3/PGF/NTRK1/CSF1/HTR7/PDGFB/RASAL2/GNG8/FGF17/PLCE1/ANGPT4/RASGRF2/SHC3	32
Phospholipase D signaling pathway - Homo sapiens (human):KEGG	Phospholipase D signaling pathway - Homo sapiens (human):KEGG	23/823	145/12994	3.9354e-05	3.9354e-05	0.0014442	AKT3/PDGFRA/LPAR1/PDGFD/ADCY3/PDGFRB/RRAS/CYTH3/AGPAT4/MRAS/PLA2G4A/PLCB4/ADCY5/KIT/RAPGEF3/PLCG1/MS4A2/GRM6/PDGFB/DNM3/PIP5K1B/PLCB1/SHC3	23
Calcium signaling pathway - Homo sapiens (human):KEGG	Calcium signaling pathway - Homo sapiens (human):KEGG	27/823	185/12994	4.00415e-05	4.00415e-05	0.0014442	PDE1A/PDGFRA/CACNA1C/ADCY3/PDGFRB/EDNRB/ITPR3/EDNRA/PLCB4/SLC8A1/ITPKB/CHRM2/TBXA2R/GNA14/PTGER3/P2RX1/PLN/PLCG1/CAMK1G/HTR7/HTR2B/RYR2/BDKRB1/PLCE1/CYSLTR2/PLCB1/OXTR	27
Activation of anterior HOX genes in hindbrain development during early embryogenesis:Wikipathways	Activation of anterior HOX genes in hindbrain development during early embryogenesis:Wikipathways	6/823	12/12994	4.20899e-05	4.20899e-05	0.00146706	HOXB2/HOXB4/HOXB3/HOXA4/HOXA3/HOXA2	6
Smooth Muscle Contraction:Reactome	Smooth Muscle Contraction:Reactome	10/823	35/12994	4.22102e-05	4.22102e-05	0.00146706	MYL9/TPM4/TPM2/ANXA1/LMOD1/ACTA2/MYH11/VCL/TPM1/ACTG2	10
Laminin interactions:Reactome	Laminin interactions:Reactome	8/823	23/12994	5.22142e-05	5.22142e-05	0.00178235	LAMA2/ITGA3/LAMC3/LAMA4/ITGB4/LAMB1/ITGA2/ITGA7	8
Glycosaminoglycan metabolism:Reactome	Glycosaminoglycan metabolism:Reactome	20/823	119/12994	5.36441e-05	5.36441e-05	0.00179903	FMOD/LUM/DCN/GPC4/BGN/PRELP/UST/GPC3/CHST3/DSE/OMD/CSPG4/OGN/CD44/HS3ST1/CSGALNACT1/XYLT1/B3GNT7/CHST2/CHST15	20
miR-509-3p alteration of YAP1-ECM axis:Wikipathways	miR-509-3p alteration of YAP1-ECM axis:Wikipathways	7/823	18/12994	6.83966e-05	6.83966e-05	0.00221606	SPARC/COL5A1/COL3A1/COL1A1/THBS2/EDNRA/TWIST1	7
Vascular smooth muscle contraction - Homo sapiens (human):KEGG	Vascular smooth muscle contraction - Homo sapiens (human):KEGG	20/823	121/12994	6.83976e-05	6.83976e-05	0.00221606	PRKG1/MYL9/MRVI1/PTGIR/CACNA1C/ADCY3/PPP1R14A/ITPR3/PLA2G4A/EDNRA/ACTA2/PLCB4/ADCY5/GUCY1A2/PPP1R12B/MYH11/PLA2G5/KCNMB1/ACTG2/PLCB1	20
Human papillomavirus infection - Homo sapiens (human):KEGG	Human papillomavirus infection - Homo sapiens (human):KEGG	40/823	339/12994	0.000102685	0.000102685	0.00326508	COL6A2/COL1A2/COL6A3/LAMA2/COL4A4/ITGA9/MAML2/COL6A1/ITGA3/DLG3/JAG1/COL1A1/LAMC3/AKT3/COL4A2/TNXB/COL4A1/HEYL/NOTCH3/FZD7/PDGFRB/FZD1/THBS2/COL4A3/ITGA8/LAMA4/ITGA11/WNT9A/ITGB4/CREB3L1/LAMB1/COL9A2/LFNG/FZD2/ITGA2/TNC/COL4A6/ATP6V1B1/ITGA7/PPP2R3A	40
Hedgehog signaling pathway - Homo sapiens (human):KEGG	Hedgehog signaling pathway - Homo sapiens (human):KEGG	11/823	46/12994	0.000105899	0.000105899	0.00326508	BCL2/GLI3/BOC/GLI2/GAS1/GPR161/HHIP/EVC2/EVC/KIF7/DHH	11
Proton Pump Inhibitor Pathway, Pharmacodynamics:PharmGKB	Proton Pump Inhibitor Pathway, Pharmacodynamics:PharmGKB	11/823	46/12994	0.000105899	0.000105899	0.00326508	PDE3A/AKT3/ADCY3/PLCB4/ADCY5/PLCL1/PLCG1/PRKD1/PLCE1/SSTR2/PLCB1	11
Gap junction - Homo sapiens (human):KEGG	Gap junction - Homo sapiens (human):KEGG	16/823	88/12994	0.000113306	0.000113306	0.00343799	PRKG1/PDGFRA/LPAR1/PDGFD/ADCY3/PDGFRB/ITPR3/PLCB4/ADCY5/GJA1/GUCY1A2/PDGFB/HTR2B/SRC/PLCB1/TUBB4A	16
Hedgehog Signaling Pathway:Wikipathways	Hedgehog Signaling Pathway:Wikipathways	11/823	47/12994	0.000130448	0.000130448	0.00389627	BCL2/GLI3/BOC/GLI2/GAS1/GPR161/HHIP/EVC2/EVC/KIF7/DHH	11
Antiarrhythmic Pathway, Pharmacodynamics:PharmGKB	Antiarrhythmic Pathway, Pharmacodynamics:PharmGKB	12/823	55/12994	0.00013433	0.00013433	0.00395051	CACNA1C/SCN4B/ANK2/ADRA2A/GJA1/CHRM2/CASQ2/PLN/KCNA5/RYR2/SCN3B/KCNH2	12
Signaling by Hedgehog:Reactome	Signaling by Hedgehog:Reactome	15/823	81/12994	0.000148582	0.000148582	0.00430343	DZIP1/GLI3/BOC/ADCY3/GLI2/GAS1/ADCY5/PRKAR2B/GPR161/HHIP/SCUBE2/EVC2/EVC/KIF7/DHH	15
Calcium Regulation in the Cardiac Cell:Wikipathways	Calcium Regulation in the Cardiac Cell:Wikipathways	22/823	149/12994	0.000170337	0.000170337	0.0048599	GRK5/CACNA1C/ADCY3/ITPR3/ADCY5/GJC1/PRKAR2B/SLC8A1/RGS11/GJA1/CACNB3/CHRM2/CACNB1/RGS4/GJC2/CASQ2/PLN/PKIA/PRKD1/GNB3/RYR2/GNG8	22
Canonical and Non-canonical Notch signaling:Wikipathways	Canonical and Non-canonical Notch signaling:Wikipathways	8/823	27/12994	0.00018845	0.00018845	0.00522082	MAML2/JAG1/MFAP2/NOTCH3/RRAS/LEF1/JAG2/DLK1	8
MET promotes cell motility:Reactome	MET promotes cell motility:Reactome	8/823	27/12994	0.00018845	0.00018845	0.00522082	LAMA2/ITGA3/LAMC3/LAMA4/HGF/LAMB1/ITGA2/SRC	8
Crosslinking of collagen fibrils:Reactome	Crosslinking of collagen fibrils:Reactome	5/823	10/12994	0.000194108	0.000194108	0.00530075	LOXL1/PXDN/LOXL2/LOXL3/LOX	5
Non-integrin membrane-ECM interactions:Reactome	Non-integrin membrane-ECM interactions:Reactome	10/823	42/12994	0.000225799	0.000225799	0.00588789	LAMA2/LAMC3/LAMA4/ITGB4/LAMB1/DDR1/DDR2/ITGA2/TNC/PDGFB	10
Chondroitin sulfate/dermatan sulfate metabolism:Reactome	Chondroitin sulfate/dermatan sulfate metabolism:Reactome	11/823	50/12994	0.000235027	0.000235027	0.00588789	DCN/GPC4/BGN/UST/GPC3/CHST3/DSE/CSPG4/CSGALNACT1/XYLT1/CHST15	11
Platelet activation - Homo sapiens (human):KEGG	Platelet activation - Homo sapiens (human):KEGG	19/823	123/12994	0.000257136	0.000257136	0.00588789	PRKG1/COL1A2/COL3A1/COL1A1/AKT3/PTGIR/ADCY3/ITPR3/PLA2G4A/PLCB4/ADCY5/GUCY1A2/TBXA2R/P2RY1/P2RX1/ITGA2/SRC/PLCB1/MAPK13	19
Wnt Signaling:Wikipathways	Wnt Signaling:Wikipathways	18/823	114/12994	0.00028076	0.00028076	0.00588789	GPC4/CTBP2/NFATC4/SFRP1/FZD7/ROR2/FZD1/PLAU/PRICKLE1/PLCB4/VANGL2/ROR1/PRICKLE2/LEF1/FZD2/SFRP4/NKD1/PLCB1	18
Dermatan sulfate biosynthesis:Reactome	Dermatan sulfate biosynthesis:Reactome	5/823	11/12994	0.000337334	0.000337334	0.00588789	DCN/BGN/UST/DSE/CSPG4	5
regulators of bone mineralization:BioCarta	regulators of bone mineralization:BioCarta	5/823	11/12994	0.000337334	0.000337334	0.00588789	COL4A4/COL4A2/COL4A1/COL4A3/COL4A6	5
Acebutolol Action Pathway:SMPDB	Acebutolol Action Pathway:SMPDB	12/823	61/12994	0.000375774	0.000375774	0.00588789	TPM2/CACNA1C/SLC8A1/CHRM2/CACNB1/ATP1A2/PLN/KCNA5/TPM1/RYR2/KCNH2/PLCB1	12
Alprenolol Action Pathway:SMPDB	Alprenolol Action Pathway:SMPDB	12/823	61/12994	0.000375774	0.000375774	0.00588789	TPM2/CACNA1C/SLC8A1/CHRM2/CACNB1/ATP1A2/PLN/KCNA5/TPM1/RYR2/KCNH2/PLCB1	12
Amiodarone Action Pathway:SMPDB	Amiodarone Action Pathway:SMPDB	12/823	61/12994	0.000375774	0.000375774	0.00588789	TPM2/CACNA1C/SLC8A1/CHRM2/CACNB1/ATP1A2/PLN/KCNA5/TPM1/RYR2/KCNH2/PLCB1	12
Amlodipine Action Pathway:SMPDB	Amlodipine Action Pathway:SMPDB	12/823	61/12994	0.000375774	0.000375774	0.00588789	TPM2/CACNA1C/SLC8A1/CHRM2/CACNB1/ATP1A2/PLN/KCNA5/TPM1/RYR2/KCNH2/PLCB1	12
Angiogenesis overview:Wikipathways	Angiogenesis overview:Wikipathways	12/823	61/12994	0.000375774	0.000375774	0.00588789	TIMP2/MMP2/SLIT2/ROBO1/MMP14/FGFR1/ANGPT1/SEMA3A/FGF1/PLCG1/TIMP4/SRC	12
Arbutamine Action Pathway:SMPDB	Arbutamine Action Pathway:SMPDB	12/823	61/12994	0.000375774	0.000375774	0.00588789	TPM2/CACNA1C/SLC8A1/CHRM2/CACNB1/ATP1A2/PLN/KCNA5/TPM1/RYR2/KCNH2/PLCB1	12
Atenolol Action Pathway:SMPDB	Atenolol Action Pathway:SMPDB	12/823	61/12994	0.000375774	0.000375774	0.00588789	TPM2/CACNA1C/SLC8A1/CHRM2/CACNB1/ATP1A2/PLN/KCNA5/TPM1/RYR2/KCNH2/PLCB1	12
Betaxolol Action Pathway:SMPDB	Betaxolol Action Pathway:SMPDB	12/823	61/12994	0.000375774	0.000375774	0.00588789	TPM2/CACNA1C/SLC8A1/CHRM2/CACNB1/ATP1A2/PLN/KCNA5/TPM1/RYR2/KCNH2/PLCB1	12
Bevantolol Action Pathway:SMPDB	Bevantolol Action Pathway:SMPDB	12/823	61/12994	0.000375774	0.000375774	0.00588789	TPM2/CACNA1C/SLC8A1/CHRM2/CACNB1/ATP1A2/PLN/KCNA5/TPM1/RYR2/KCNH2/PLCB1	12
Bisoprolol Action Pathway:SMPDB	Bisoprolol Action Pathway:SMPDB	12/823	61/12994	0.000375774	0.000375774	0.00588789	TPM2/CACNA1C/SLC8A1/CHRM2/CACNB1/ATP1A2/PLN/KCNA5/TPM1/RYR2/KCNH2/PLCB1	12
Bopindolol Action Pathway:SMPDB	Bopindolol Action Pathway:SMPDB	12/823	61/12994	0.000375774	0.000375774	0.00588789	TPM2/CACNA1C/SLC8A1/CHRM2/CACNB1/ATP1A2/PLN/KCNA5/TPM1/RYR2/KCNH2/PLCB1	12
Bupranolol Action Pathway:SMPDB	Bupranolol Action Pathway:SMPDB	12/823	61/12994	0.000375774	0.000375774	0.00588789	TPM2/CACNA1C/SLC8A1/CHRM2/CACNB1/ATP1A2/PLN/KCNA5/TPM1/RYR2/KCNH2/PLCB1	12
Carteolol Action Pathway:SMPDB	Carteolol Action Pathway:SMPDB	12/823	61/12994	0.000375774	0.000375774	0.00588789	TPM2/CACNA1C/SLC8A1/CHRM2/CACNB1/ATP1A2/PLN/KCNA5/TPM1/RYR2/KCNH2/PLCB1	12
Diltiazem Action Pathway:SMPDB	Diltiazem Action Pathway:SMPDB	12/823	61/12994	0.000375774	0.000375774	0.00588789	TPM2/CACNA1C/SLC8A1/CHRM2/CACNB1/ATP1A2/PLN/KCNA5/TPM1/RYR2/KCNH2/PLCB1	12
Disopyramide Action Pathway:SMPDB	Disopyramide Action Pathway:SMPDB	12/823	61/12994	0.000375774	0.000375774	0.00588789	TPM2/CACNA1C/SLC8A1/CHRM2/CACNB1/ATP1A2/PLN/KCNA5/TPM1/RYR2/KCNH2/PLCB1	12
Dobutamine Action Pathway:SMPDB	Dobutamine Action Pathway:SMPDB	12/823	61/12994	0.000375774	0.000375774	0.00588789	TPM2/CACNA1C/SLC8A1/CHRM2/CACNB1/ATP1A2/PLN/KCNA5/TPM1/RYR2/KCNH2/PLCB1	12
Epinephrine Action Pathway:SMPDB	Epinephrine Action Pathway:SMPDB	12/823	61/12994	0.000375774	0.000375774	0.00588789	TPM2/CACNA1C/SLC8A1/CHRM2/CACNB1/ATP1A2/PLN/KCNA5/TPM1/RYR2/KCNH2/PLCB1	12
Esmolol Action Pathway:SMPDB	Esmolol Action Pathway:SMPDB	12/823	61/12994	0.000375774	0.000375774	0.00588789	TPM2/CACNA1C/SLC8A1/CHRM2/CACNB1/ATP1A2/PLN/KCNA5/TPM1/RYR2/KCNH2/PLCB1	12
Felodipine Action Pathway:SMPDB	Felodipine Action Pathway:SMPDB	12/823	61/12994	0.000375774	0.000375774	0.00588789	TPM2/CACNA1C/SLC8A1/CHRM2/CACNB1/ATP1A2/PLN/KCNA5/TPM1/RYR2/KCNH2/PLCB1	12
Flecainide Action Pathway:SMPDB	Flecainide Action Pathway:SMPDB	12/823	61/12994	0.000375774	0.000375774	0.00588789	TPM2/CACNA1C/SLC8A1/CHRM2/CACNB1/ATP1A2/PLN/KCNA5/TPM1/RYR2/KCNH2/PLCB1	12
Fosphenytoin (Antiarrhythmic) Action Pathway:SMPDB	Fosphenytoin (Antiarrhythmic) Action Pathway:SMPDB	12/823	61/12994	0.000375774	0.000375774	0.00588789	TPM2/CACNA1C/SLC8A1/CHRM2/CACNB1/ATP1A2/PLN/KCNA5/TPM1/RYR2/KCNH2/PLCB1	12
Ibutilide Action Pathway:SMPDB	Ibutilide Action Pathway:SMPDB	12/823	61/12994	0.000375774	0.000375774	0.00588789	TPM2/CACNA1C/SLC8A1/CHRM2/CACNB1/ATP1A2/PLN/KCNA5/TPM1/RYR2/KCNH2/PLCB1	12
Isoprenaline Action Pathway:SMPDB	Isoprenaline Action Pathway:SMPDB	12/823	61/12994	0.000375774	0.000375774	0.00588789	TPM2/CACNA1C/SLC8A1/CHRM2/CACNB1/ATP1A2/PLN/KCNA5/TPM1/RYR2/KCNH2/PLCB1	12
Isradipine Action Pathway:SMPDB	Isradipine Action Pathway:SMPDB	12/823	61/12994	0.000375774	0.000375774	0.00588789	TPM2/CACNA1C/SLC8A1/CHRM2/CACNB1/ATP1A2/PLN/KCNA5/TPM1/RYR2/KCNH2/PLCB1	12
Levobunolol Action Pathway:SMPDB	Levobunolol Action Pathway:SMPDB	12/823	61/12994	0.000375774	0.000375774	0.00588789	TPM2/CACNA1C/SLC8A1/CHRM2/CACNB1/ATP1A2/PLN/KCNA5/TPM1/RYR2/KCNH2/PLCB1	12
Metipranolol Action Pathway:SMPDB	Metipranolol Action Pathway:SMPDB	12/823	61/12994	0.000375774	0.000375774	0.00588789	TPM2/CACNA1C/SLC8A1/CHRM2/CACNB1/ATP1A2/PLN/KCNA5/TPM1/RYR2/KCNH2/PLCB1	12
Metoprolol Action Pathway:SMPDB	Metoprolol Action Pathway:SMPDB	12/823	61/12994	0.000375774	0.000375774	0.00588789	TPM2/CACNA1C/SLC8A1/CHRM2/CACNB1/ATP1A2/PLN/KCNA5/TPM1/RYR2/KCNH2/PLCB1	12
Mexiletine Action Pathway:SMPDB	Mexiletine Action Pathway:SMPDB	12/823	61/12994	0.000375774	0.000375774	0.00588789	TPM2/CACNA1C/SLC8A1/CHRM2/CACNB1/ATP1A2/PLN/KCNA5/TPM1/RYR2/KCNH2/PLCB1	12
Muscle/Heart Contraction:SMPDB	Muscle/Heart Contraction:SMPDB	12/823	61/12994	0.000375774	0.000375774	0.00588789	TPM2/CACNA1C/SLC8A1/CHRM2/CACNB1/ATP1A2/PLN/KCNA5/TPM1/RYR2/KCNH2/PLCB1	12
Nadolol Action Pathway:SMPDB	Nadolol Action Pathway:SMPDB	12/823	61/12994	0.000375774	0.000375774	0.00588789	TPM2/CACNA1C/SLC8A1/CHRM2/CACNB1/ATP1A2/PLN/KCNA5/TPM1/RYR2/KCNH2/PLCB1	12
Nebivolol Action Pathway:SMPDB	Nebivolol Action Pathway:SMPDB	12/823	61/12994	0.000375774	0.000375774	0.00588789	TPM2/CACNA1C/SLC8A1/CHRM2/CACNB1/ATP1A2/PLN/KCNA5/TPM1/RYR2/KCNH2/PLCB1	12
Nifedipine Action Pathway:SMPDB	Nifedipine Action Pathway:SMPDB	12/823	61/12994	0.000375774	0.000375774	0.00588789	TPM2/CACNA1C/SLC8A1/CHRM2/CACNB1/ATP1A2/PLN/KCNA5/TPM1/RYR2/KCNH2/PLCB1	12
Nimodipine Action Pathway:SMPDB	Nimodipine Action Pathway:SMPDB	12/823	61/12994	0.000375774	0.000375774	0.00588789	TPM2/CACNA1C/SLC8A1/CHRM2/CACNB1/ATP1A2/PLN/KCNA5/TPM1/RYR2/KCNH2/PLCB1	12
Nisoldipine Action Pathway:SMPDB	Nisoldipine Action Pathway:SMPDB	12/823	61/12994	0.000375774	0.000375774	0.00588789	TPM2/CACNA1C/SLC8A1/CHRM2/CACNB1/ATP1A2/PLN/KCNA5/TPM1/RYR2/KCNH2/PLCB1	12
Nitrendipine Action Pathway:SMPDB	Nitrendipine Action Pathway:SMPDB	12/823	61/12994	0.000375774	0.000375774	0.00588789	TPM2/CACNA1C/SLC8A1/CHRM2/CACNB1/ATP1A2/PLN/KCNA5/TPM1/RYR2/KCNH2/PLCB1	12
Oxprenolol Action Pathway:SMPDB	Oxprenolol Action Pathway:SMPDB	12/823	61/12994	0.000375774	0.000375774	0.00588789	TPM2/CACNA1C/SLC8A1/CHRM2/CACNB1/ATP1A2/PLN/KCNA5/TPM1/RYR2/KCNH2/PLCB1	12
Penbutolol Action Pathway:SMPDB	Penbutolol Action Pathway:SMPDB	12/823	61/12994	0.000375774	0.000375774	0.00588789	TPM2/CACNA1C/SLC8A1/CHRM2/CACNB1/ATP1A2/PLN/KCNA5/TPM1/RYR2/KCNH2/PLCB1	12
Pindolol Action Pathway:SMPDB	Pindolol Action Pathway:SMPDB	12/823	61/12994	0.000375774	0.000375774	0.00588789	TPM2/CACNA1C/SLC8A1/CHRM2/CACNB1/ATP1A2/PLN/KCNA5/TPM1/RYR2/KCNH2/PLCB1	12
Practolol Action Pathway:SMPDB	Practolol Action Pathway:SMPDB	12/823	61/12994	0.000375774	0.000375774	0.00588789	TPM2/CACNA1C/SLC8A1/CHRM2/CACNB1/ATP1A2/PLN/KCNA5/TPM1/RYR2/KCNH2/PLCB1	12
Procainamide (Antiarrhythmic) Action Pathway:SMPDB	Procainamide (Antiarrhythmic) Action Pathway:SMPDB	12/823	61/12994	0.000375774	0.000375774	0.00588789	TPM2/CACNA1C/SLC8A1/CHRM2/CACNB1/ATP1A2/PLN/KCNA5/TPM1/RYR2/KCNH2/PLCB1	12
Propranolol Action Pathway:SMPDB	Propranolol Action Pathway:SMPDB	12/823	61/12994	0.000375774	0.000375774	0.00588789	TPM2/CACNA1C/SLC8A1/CHRM2/CACNB1/ATP1A2/PLN/KCNA5/TPM1/RYR2/KCNH2/PLCB1	12
Quinidine Action Pathway:SMPDB	Quinidine Action Pathway:SMPDB	12/823	61/12994	0.000375774	0.000375774	0.00588789	TPM2/CACNA1C/SLC8A1/CHRM2/CACNB1/ATP1A2/PLN/KCNA5/TPM1/RYR2/KCNH2/PLCB1	12
Sotalol Action Pathway:SMPDB	Sotalol Action Pathway:SMPDB	12/823	61/12994	0.000375774	0.000375774	0.00588789	TPM2/CACNA1C/SLC8A1/CHRM2/CACNB1/ATP1A2/PLN/KCNA5/TPM1/RYR2/KCNH2/PLCB1	12
Timolol Action Pathway:SMPDB	Timolol Action Pathway:SMPDB	12/823	61/12994	0.000375774	0.000375774	0.00588789	TPM2/CACNA1C/SLC8A1/CHRM2/CACNB1/ATP1A2/PLN/KCNA5/TPM1/RYR2/KCNH2/PLCB1	12
Tocainide Action Pathway:SMPDB	Tocainide Action Pathway:SMPDB	12/823	61/12994	0.000375774	0.000375774	0.00588789	TPM2/CACNA1C/SLC8A1/CHRM2/CACNB1/ATP1A2/PLN/KCNA5/TPM1/RYR2/KCNH2/PLCB1	12
Verapamil Action Pathway:SMPDB	Verapamil Action Pathway:SMPDB	12/823	61/12994	0.000375774	0.000375774	0.00588789	TPM2/CACNA1C/SLC8A1/CHRM2/CACNB1/ATP1A2/PLN/KCNA5/TPM1/RYR2/KCNH2/PLCB1	12
Regulation of insulin secretion:Reactome	Regulation of insulin secretion:Reactome	13/823	70/12994	0.000392708	0.000392708	0.00609422	MARCKS/CACNA1C/ITPR3/ADCY5/PRKAR2B/ADRA2A/CACNB3/GNA14/RAPGEF3/ADRA2C/GNB3/GNG8/PLCB1	13
Acyl chain remodelling of PS:Reactome	Acyl chain remodelling of PS:Reactome	7/823	23/12994	0.000398507	0.000398507	0.00609422	PLA2R1/OSBPL10/OSBPL5/PLA2G4A/LPCAT4/PLA2G5/MBOAT1	7
eicosanoid metabolism:BioCarta	eicosanoid metabolism:BioCarta	7/823	23/12994	0.000398507	0.000398507	0.00609422	PTGIR/TBXA2R/PTGIS/PTGES/PTGER3/CYSLTR2/PLCB1	7
Regulation of Wnt-B-catenin Signaling by Small Molecule Compounds:Wikipathways	Regulation of Wnt-B-catenin Signaling by Small Molecule Compounds:Wikipathways	6/823	17/12994	0.000428436	0.000428436	0.00649991	DKK3/FZD7/FZD1/LEF1/SFRP4/MBOAT1	6
Regulation of actin cytoskeleton - Homo sapiens (human):KEGG	Regulation of actin cytoskeleton - Homo sapiens (human):KEGG	27/823	213/12994	0.0004353	0.0004353	0.00651391	ITGA9/MYL9/ITGA3/PDGFRA/LPAR1/PDGFD/ARHGEF6/PDGFRB/RRAS/FGFR1/CXCL12/MRAS/ITGA8/CHRM2/ITGA11/ITGB4/PPP1R12B/VCL/PIP4K2A/FGF1/ITGA2/PDGFB/SRC/PIP5K1B/BDKRB1/FGF17/ITGA7	27
Carvedilol Action Pathway:SMPDB	Carvedilol Action Pathway:SMPDB	12/823	62/12994	0.000439581	0.000439581	0.00651391	TPM2/CACNA1C/SLC8A1/CHRM2/CACNB1/ATP1A2/PLN/KCNA5/TPM1/RYR2/KCNH2/PLCB1	12
Labetalol Action Pathway:SMPDB	Labetalol Action Pathway:SMPDB	12/823	62/12994	0.000439581	0.000439581	0.00651391	TPM2/CACNA1C/SLC8A1/CHRM2/CACNB1/ATP1A2/PLN/KCNA5/TPM1/RYR2/KCNH2/PLCB1	12
Hedgehog ,on, state:Reactome	Hedgehog ,on, state:Reactome	9/823	38/12994	0.00048313	0.00048313	0.00710416	DZIP1/GLI3/BOC/GLI2/GAS1/HHIP/EVC2/EVC/DHH	9
Lidocaine (Antiarrhythmic) Action Pathway:SMPDB	Lidocaine (Antiarrhythmic) Action Pathway:SMPDB	12/823	63/12994	0.000512286	0.000512286	0.00747538	TPM2/CACNA1C/SLC8A1/CHRM2/CACNB1/ATP1A2/PLN/KCNA5/TPM1/RYR2/KCNH2/PLCB1	12
Matrix Metalloproteinases:Wikipathways	Matrix Metalloproteinases:Wikipathways	8/823	31/12994	0.000534172	0.000534172	0.0077357	TIMP2/MMP2/MMP14/TIMP3/MMP23B/TIMP4/MMP17/MMP28	8
O-glycosylation of TSR domain-containing proteins:Reactome	O-glycosylation of TSR domain-containing proteins:Reactome	9/823	39/12994	0.000593271	0.000593271	0.00843777	ADAMTS12/SPON1/ADAMTSL2/ADAMTS7/ADAMTSL1/ADAMTS2/THBS2/ADAMTS15/ADAMTS6	9
Lung fibrosis:Wikipathways	Lung fibrosis:Wikipathways	12/823	64/12994	0.000594846	0.000594846	0.00843777	MMP2/PLAU/ELN/HGF/FGF1/PDGFB/PTX3/CCL11/CYSLTR2/CMA1/MUC5B/GREM1	12
Heart Development:Wikipathways	Heart Development:Wikipathways	10/823	47/12994	0.000595894	0.000595894	0.00843777	VEGFC/TBX2/NFATC4/HAND2/TBX1/FOXC2/FOXC1/BMP10/TBX20/BMPR2	10
cGMP-PKG signaling pathway - Homo sapiens (human):KEGG	cGMP-PKG signaling pathway - Homo sapiens (human):KEGG	22/823	163/12994	0.000613979	0.000613979	0.00862992	PRKG1/MYL9/PDE3A/AKT3/MRVI1/NFATC4/CACNA1C/ADCY3/EDNRB/ITPR3/EDNRA/PLCB4/ADCY5/SLC8A1/ADRA2A/GUCY1A2/CREB3L1/ATP1A2/PLN/KCNMB1/ADRA2C/PLCB1	22
Integration of energy metabolism:Reactome	Integration of energy metabolism:Reactome	15/823	94/12994	0.000787014	0.000787014	0.0109813	MARCKS/CACNA1C/ADCY3/ITPR3/ADCY5/PRKAR2B/ADRA2A/CACNB3/GNA14/RAPGEF3/ADRA2C/GNB3/GNG8/PRKAA2/PLCB1	15
cAMP signaling pathway - Homo sapiens (human):KEGG	cAMP signaling pathway - Homo sapiens (human):KEGG	25/823	199/12994	0.000797825	0.000797825	0.0110515	MYL9/MAPK10/PDE3A/AKT3/GLI3/GABBR1/CACNA1C/ADCY3/RRAS/EDNRA/ADCY5/CHRM2/PDE4A/HHIP/PTGER3/CREB3L1/ATP1A2/RAPGEF3/PLN/RYR2/VIPR2/PLCE1/SSTR2/OXTR/PPP1R1B	25
Ephrin signaling:Reactome	Ephrin signaling:Reactome	6/823	19/12994	0.00084202	0.00084202	0.0114508	EFNB3/NCK2/EPHB3/EPHB2/SRC/EPHB6	6
Scavenging by Class A Receptors:Reactome	Scavenging by Class A Receptors:Reactome	6/823	19/12994	0.00084202	0.00084202	0.0114508	COL1A2/COL3A1/COL1A1/COL4A2/COL4A1/COLEC11	6
chondroitin sulfate biosynthesis (late stages):HumanCyc	chondroitin sulfate biosynthesis (late stages):HumanCyc	5/823	13/12994	0.000844623	0.000844623	0.0114508	UST/CHST3/CSGALNACT1/CHST2/CHST15	5
Inositol phosphate metabolism:INOH	Inositol phosphate metabolism:INOH	9/823	41/12994	0.000875251	0.000875251	0.0117825	INPP4B/PLCB4/ITPKB/ISYNA1/PIP4K2A/PLCG1/PIP5K1B/PLCE1/PLCB1	9
Degradation of the extracellular matrix:Reactome	Degradation of the extracellular matrix:Reactome	16/823	105/12994	0.000895008	0.000895008	0.0119642	TIMP2/COL16A1/DCN/MMP2/COL14A1/COL12A1/MMP14/CD44/LAMB1/COL9A2/TPSAB1/MMP17/COL25A1/CMA1/SCUBE3/CTSG	16
Celecoxib Pathway, Pharmacodynamics:PharmGKB	Celecoxib Pathway, Pharmacodynamics:PharmGKB	11/823	58/12994	0.000901443	0.000901443	0.0119665	CACNA2D1/PTGIR/CACNA1C/IGFBP3/PLA2G4A/CACNB3/TBXA2R/PTGIS/PTGES/PTGER3/CACNB1	11
MAPK signaling pathway - Homo sapiens (human):KEGG	MAPK signaling pathway - Homo sapiens (human):KEGG	33/823	295/12994	0.00103296	0.00103296	0.0136179	FLNA/MAPK10/CACNA2D1/VEGFC/AKT3/PDGFRA/CACNA1C/PDGFD/NTRK2/PDGFRB/RRAS/FGFR1/MRAS/PLA2G4A/ANGPT1/MAP3K12/CACNB3/EFNA5/HSPA2/CACNB1/HGF/KIT/FGF1/TGFB2/FLNC/PGF/NTRK1/CSF1/PDGFB/FGF17/ANGPT4/RASGRF2/MAPK13	33
Platelet activation, signaling and aggregation:Reactome	Platelet activation, signaling and aggregation:Reactome	30/823	260/12994	0.00104863	0.00104863	0.0136508	SPARC/FLNA/ISLR/VEGFC/ENDOD1/QSOX1/ITPR3/PLA2G4A/TIMP3/ECM1/ADRA2A/TBXA2R/P2RY1/GNA14/HGF/VCL/RAPGEF3/PCYOX1L/PDPN/SELP/ADRA2C/TGFB2/CD109/PCDH7/GNB3/DAGLA/TOR4A/PDGFB/SRC/GNG8	30
Wnt signaling pathway - Homo sapiens (human):KEGG	Wnt signaling pathway - Homo sapiens (human):KEGG	20/823	148/12994	0.00104974	0.00104974	0.0136508	GPC4/CTBP2/MAPK10/NFATC4/SFRP1/FZD7/ROR2/FZD1/PRICKLE1/PLCB4/WISP1/VANGL2/WNT9A/ROR1/PRICKLE2/LEF1/FZD2/SFRP4/NKD1/PLCB1	20
Spinal Cord Injury:Wikipathways	Spinal Cord Injury:Wikipathways	17/823	117/12994	0.00108501	0.00108501	0.014014	VIM/SLIT2/COL4A1/SLIT3/ANXA1/LGALS3/GJA1/CSPG4/PLA2G5/XYLT1/SELP/PTPRZ1/EPHA4/OMG/RGMA/GDNF/GAP43	17
Chondroitin sulfate biosynthesis:Reactome	Chondroitin sulfate biosynthesis:Reactome	6/823	20/12994	0.00113904	0.00113904	0.0144667	DCN/BGN/CHST3/CSPG4/CSGALNACT1/CHST15	6
Glycosaminoglycan biosynthesis - chondroitin sulfate / dermatan sulfate - Homo sapiens (human):KEGG	Glycosaminoglycan biosynthesis - chondroitin sulfate / dermatan sulfate - Homo sapiens (human):KEGG	6/823	20/12994	0.00113904	0.00113904	0.0144667	UST/CHST3/DSE/CSGALNACT1/XYLT1/CHST15	6
Cardiac muscle contraction - Homo sapiens (human):KEGG	Cardiac muscle contraction - Homo sapiens (human):KEGG	13/823	78/12994	0.00114276	0.00114276	0.0144667	TPM4/CACNA2D1/TPM2/CACNA1C/SLC8A1/CACNB3/COX7A1/CACNB1/ATP1A2/TPM1/RYR2/COX4I2/MYL3	13
Osteoblast Signaling:Wikipathways	Osteoblast Signaling:Wikipathways	5/823	14/12994	0.00124578	0.00124578	0.0156671	COL1A1/PDGFRA/PDGFRB/TNFRSF11B/PDGFB	5
Inflammatory mediator regulation of TRP channels - Homo sapiens (human):KEGG	Inflammatory mediator regulation of TRP channels - Homo sapiens (human):KEGG	15/823	99/12994	0.0013585	0.0013585	0.016973	MAPK10/ADCY3/TRPV2/ITPR3/PLA2G4A/PLCB4/ADCY5/ASIC1/PLCG1/NTRK1/HTR2B/SRC/BDKRB1/PLCB1/MAPK13	15
Keratan sulfate biosynthesis:Reactome	Keratan sulfate biosynthesis:Reactome	7/823	28/12994	0.00145783	0.00145783	0.0180958	FMOD/LUM/PRELP/OMD/OGN/B3GNT7/CHST2	7
chondroitin sulfate biosynthesis:HumanCyc	chondroitin sulfate biosynthesis:HumanCyc	6/823	21/12994	0.00151013	0.00151013	0.0186241	UST/CHST3/CSGALNACT1/XYLT1/CHST2/CHST15	6
GPR40 Pathway:Wikipathways	GPR40 Pathway:Wikipathways	5/823	15/12994	0.001772	0.001772	0.0217136	ITPR3/PLCL1/PLCG1/PLCE1/PLCB1	5
Interaction between L1 and Ankyrins:Reactome	Interaction between L1 and Ankyrins:Reactome	7/823	29/12994	0.00181816	0.00181816	0.0221373	ANK3/NFASC/SCN4B/ANK2/SCN7A/L1CAM/SCN3B	7
Primary Focal Segmental Glomerulosclerosis FSGS:Wikipathways	Primary Focal Segmental Glomerulosclerosis FSGS:Wikipathways	12/823	73/12994	0.00197459	0.00197459	0.0238898	VIM/COL4A4/ITGA3/JAG1/COL4A3/PODXL/ITGB4/VCL/PLCG1/CDKN1C/KIRREL3/PLCE1	12
Small cell lung cancer - Homo sapiens (human):KEGG	Small cell lung cancer - Homo sapiens (human):KEGG	14/823	93/12994	0.00206411	0.00206411	0.0248158	LAMA2/COL4A4/ITGA3/BCL2/LAMC3/AKT3/COL4A2/COL4A1/COL4A3/TRAF5/LAMA4/LAMB1/ITGA2/COL4A6	14
Endothelins:PID	Endothelins:PID	11/823	64/12994	0.00208278	0.00208278	0.0248838	COL1A2/COL3A1/ADCY3/EDNRB/PLA2G4A/EDNRA/ADCY5/GNA14/SRC/CYSLTR2/PLCB1	11
Striated Muscle Contraction Pathway:Wikipathways	Striated Muscle Contraction Pathway:Wikipathways	8/823	38/12994	0.00223403	0.00223403	0.026525	VIM/MYL9/TPM4/TPM2/ACTA2/TPM1/DES/MYL3	8
CRMPs in Sema3A signaling:Reactome	CRMPs in Sema3A signaling:Reactome	5/823	16/12994	0.00244436	0.00244436	0.0288431	DPYSL3/SEMA3A/DPYSL2/CRMP1/PLXNA4	5
PDGF Pathway:Wikipathways	PDGF Pathway:Wikipathways	4/823	10/12994	0.00246474	0.00246474	0.0288445	PDGFRB/PLA2G4A/PLCG1/PDGFB	4
Transcriptional regulation by RUNX2:Reactome	Transcriptional regulation by RUNX2:Reactome	12/823	75/12994	0.00249889	0.00249889	0.0288445	ITGBL1/COL1A1/AKT3/GLI3/LGALS3/HAND2/GLI2/ZNF521/TWIST2/WWTR1/SRC/TWIST1	12
Apelin signaling pathway - Homo sapiens (human):KEGG	Apelin signaling pathway - Homo sapiens (human):KEGG	18/823	137/12994	0.00251068	0.00251068	0.0288445	JAG1/AKT3/NOTCH3/PLAT/ADCY3/RRAS/MRAS/ITPR3/ACTA2/PLCB4/ADCY5/SLC8A1/GNB3/RYR2/GNG8/PRKAA2/MYL3/PLCB1	18
Eicosanoid Synthesis:Wikipathways	Eicosanoid Synthesis:Wikipathways	6/823	23/12994	0.00251992	0.00251992	0.0288445	PTGDS/PLA2G4A/PTGIS/PTGES/PLA2G5/DPEP1	6
Signaling events mediated by the Hedgehog family:PID	Signaling events mediated by the Hedgehog family:PID	6/823	23/12994	0.00251992	0.00251992	0.0288445	BOC/GLI2/GAS1/HHIP/TGFB2/DHH	6
Activation of Matrix Metalloproteinases:Reactome	Activation of Matrix Metalloproteinases:Reactome	7/823	31/12994	0.00274255	0.00274255	0.0310213	TIMP2/MMP2/MMP14/TPSAB1/MMP17/CMA1/CTSG	7
amb2 Integrin signaling:PID	amb2 Integrin signaling:PID	7/823	31/12994	0.00274255	0.00274255	0.0310213	MMP2/JAM3/THY1/PLAT/PLAU/MST1R/SELP	7
Neuroactive ligand-receptor interaction - Homo sapiens (human):KEGG	Neuroactive ligand-receptor interaction - Homo sapiens (human):KEGG	30/823	277/12994	0.00280718	0.00280718	0.0315656	GABBR1/PTGIR/LPAR1/EDNRB/EDNRA/ADRA2A/CHRM2/TBXA2R/P2RY1/PTGER3/P2RX1/ADRA2C/HTR7/GRM6/RXFP1/HTR2B/GABRP/S1PR3/VIPR2/GPR83/BDKRB1/GABRE/P2RY14/CYSLTR2/SSTR2/CTSG/GABRD/OXTR/GRIK1/GRID1	30
Platelet degranulation:Reactome	Platelet degranulation:Reactome	17/823	129/12994	0.00316182	0.00316182	0.0353454	SPARC/FLNA/ISLR/VEGFC/ENDOD1/QSOX1/TIMP3/ECM1/HGF/VCL/PCYOX1L/SELP/TGFB2/CD109/PCDH7/TOR4A/PDGFB	17
Canonical and Non-Canonical TGF-B signaling:Wikipathways	Canonical and Non-Canonical TGF-B signaling:Wikipathways	5/823	17/12994	0.00328432	0.00328432	0.0360818	LOXL1/LOXL2/LOX/BMPR2/GREM1	5
dermatan sulfate biosynthesis:HumanCyc	dermatan sulfate biosynthesis:HumanCyc	5/823	17/12994	0.00328432	0.00328432	0.0360818	UST/DSE/CSGALNACT1/XYLT1/CHST15	5
NOTCH1 regulation of human endothelial cell calcification:Wikipathways	NOTCH1 regulation of human endothelial cell calcification:Wikipathways	5/823	17/12994	0.00328432	0.00328432	0.0360818	MGP/JAG1/PLAT/LPAR1/JAG2	5
Oxytocin signaling pathway - Homo sapiens (human):KEGG	Oxytocin signaling pathway - Homo sapiens (human):KEGG	19/823	152/12994	0.00342217	0.00342217	0.0373815	MYL9/CACNA2D1/NFATC4/CACNA1C/ADCY3/ITPR3/PLA2G4A/PLCB4/ADCY5/GUCY1A2/CACNB3/PPP1R12B/CACNB1/CAMK1G/SRC/RYR2/PRKAA2/PLCB1/OXTR	19
Binding and Uptake of Ligands by Scavenger Receptors:Reactome	Binding and Uptake of Ligands by Scavenger Receptors:Reactome	8/823	41/12994	0.00369031	0.00369031	0.0400814	COL1A2/SPARC/SSC5D/COL3A1/COL1A1/COL4A2/COL4A1/COLEC11	8
Platelet homeostasis:Reactome	Platelet homeostasis:Reactome	13/823	89/12994	0.00384142	0.00384142	0.0414868	PRKG1/PDE1A/PDE3A/MRVI1/PTGIR/ITPR3/PLA2G4A/SLC8A1/GUCY1A2/P2RX1/KCNMB1/GNB3/GNG8	13
Nitric oxide stimulates guanylate cyclase:Reactome	Nitric oxide stimulates guanylate cyclase:Reactome	6/823	25/12994	0.00396676	0.00396676	0.0425999	PRKG1/PDE1A/PDE3A/MRVI1/GUCY1A2/KCNMB1	6
Keratan sulfate/keratin metabolism:Reactome	Keratan sulfate/keratin metabolism:Reactome	7/823	33/12994	0.00399022	0.00399022	0.0426124	FMOD/LUM/PRELP/OMD/OGN/B3GNT7/CHST2	7
VEGFA-VEGFR2 Signaling Pathway:Wikipathways	VEGFA-VEGFR2 Signaling Pathway:Wikipathways	26/823	236/12994	0.00413711	0.00413711	0.0439356	IGFBP7/PRKG1/MMP2/JAG1/BCL2/TNXB/ANXA1/F3/MMP14/INPP4B/PLAU/TRPC1/PLA2G4A/CAV1/SLC8A1/GJA1/VCL/PLA2G5/BMP10/PLCG1/PRKD1/PTPRZ1/PGF/SRC/RCAN2/PRKAA2	26
GPCR signaling-G alpha s PKA and ERK:INOH	GPCR signaling-G alpha s PKA and ERK:INOH	30/823	285/12994	0.00427025	0.00427025	0.044813	JAG1/VEGFC/FZD7/ADCY3/FZD1/ADCY5/PRKAR2B/RGS11/WNT9A/HGF/RGS4/GDF11/RAPGEF3/GDF2/BMP10/GDF6/FGF1/TGFB2/JAG2/GNB3/FZD2/GRM6/PDGFB/SRC/FGF14/DHH/FGF17/NRG2/GDNF/TAC3	30
actions of nitric oxide in the heart:BioCarta	actions of nitric oxide in the heart:BioCarta	8/823	42/12994	0.004311	0.004311	0.044813	PRKG1/PDE3A/CAV1/PRKAR2B/GUCY1A2/PLN/PLCG1/RYR2	8
Splicing factor NOVA regulated synaptic proteins:Wikipathways	Splicing factor NOVA regulated synaptic proteins:Wikipathways	8/823	42/12994	0.004311	0.004311	0.044813	CLSTN1/ANK3/PLCB4/EPB41L2/NEO1/EFNA5/CADM3/EPB41L1	8
cGMP effects:Reactome	cGMP effects:Reactome	5/823	18/12994	0.0043135	0.0043135	0.044813	PRKG1/PDE1A/PDE3A/MRVI1/KCNMB1	5
Signaling by MET:Reactome	Signaling by MET:Reactome	10/823	61/12994	0.00466005	0.00466005	0.0479382	LAMA2/ITGA3/LAMC3/SPINT2/LAMA4/HGF/LAMB1/ITGA2/SRC/SH3GL2	10
Morphine addiction - Homo sapiens (human):KEGG	Morphine addiction - Homo sapiens (human):KEGG	13/823	91/12994	0.00466448	0.00466448	0.0479382	GRK5/PDE1A/PDE3A/GABBR1/ADCY3/ADCY5/PDE4A/GNB3/GABRP/GNG8/PDE8B/GABRE/GABRD	13
Response to elevated platelet cytosolic Ca2+:Reactome	Response to elevated platelet cytosolic Ca2+:Reactome	17/823	134/12994	0.00469246	0.00469246	0.0479679	SPARC/FLNA/ISLR/VEGFC/ENDOD1/QSOX1/TIMP3/ECM1/HGF/VCL/PCYOX1L/SELP/TGFB2/CD109/PCDH7/TOR4A/PDGFB	17
BMP signaling Dro:INOH	BMP signaling Dro:INOH	7/823	34/12994	0.00475554	0.00475554	0.0483542	MAML2/BMPR1B/GDF11/GDF2/BMP10/GDF6/BMPR2	7
Opioid Signalling:Reactome	Opioid Signalling:Reactome	12/823	81/12994	0.00478359	0.00478359	0.0483821	PDE1A/ADCY3/ITPR3/PLA2G4A/PLCB4/ADCY5/PRKAR2B/PDE4A/GNB3/GNG8/PLCB1/PPP1R1B	12
A tetrasaccharide linker sequence is required for GAG synthesis:Reactome	A tetrasaccharide linker sequence is required for GAG synthesis:Reactome	6/823	26/12994	0.00488531	0.00488531	0.0486389	DCN/GPC4/BGN/GPC3/CSPG4/XYLT1	6
S1P3 pathway:PID	S1P3 pathway:PID	6/823	26/12994	0.00488531	0.00488531	0.0486389	AKT3/PDGFRB/GNA14/PDGFB/SRC/S1PR3	6
Signaling by BMP:Reactome	Signaling by BMP:Reactome	6/823	26/12994	0.00488531	0.00488531	0.0486389	FSTL1/CHRDL1/BMPR1B/GDF2/BMP10/BMPR2	6
Beta-catenin independent WNT signaling:Reactome	Beta-catenin independent WNT signaling:Reactome	13/823	92/12994	0.00512614	0.00512614	0.0507721	PRKG1/FZD7/ROR2/FZD1/PRICKLE1/ITPR3/VANGL2/ROR1/LEF1/GNB3/FZD2/GNG8/PLCB1	13
FGFR1c ligand binding and activation:Reactome	FGFR1c ligand binding and activation:Reactome	4/823	12/12994	0.00524648	0.00524648	0.0516962	FGFR1/ANOS1/FGF1/FGF17	4
Phenytoin (Antiarrhythmic) Action Pathway:SMPDB	Phenytoin (Antiarrhythmic) Action Pathway:SMPDB	12/823	82/12994	0.00528973	0.00528973	0.0518551	TPM2/CACNA1C/SLC8A1/CHRM2/CACNB1/ATP1A2/PLN/KCNA5/TPM1/RYR2/KCNH2/PLCB1	12
Glutamatergic synapse - Homo sapiens (human):KEGG	Glutamatergic synapse - Homo sapiens (human):KEGG	15/823	114/12994	0.00545759	0.00545759	0.053078	CACNA1C/ADCY3/TRPC1/ITPR3/PLA2G4A/PLCB4/ADCY5/GLS/GNB3/GRM6/GNG8/SLC1A7/SLC17A7/PLCB1/GRIK1	15
Asymmetric localization of PCP proteins:Reactome	Asymmetric localization of PCP proteins:Reactome	5/823	19/12994	0.00555332	0.00555332	0.053078	FZD7/FZD1/PRICKLE1/VANGL2/FZD2	5
ESR-mediated signaling:Wikipathways	ESR-mediated signaling:Wikipathways	5/823	19/12994	0.00555332	0.00555332	0.053078	BCL2/CXCL12/PGR/TFF3/TFF1	5
prion pathway:BioCarta	prion pathway:BioCarta	5/823	19/12994	0.00555332	0.00555332	0.053078	LAMA2/BCL2/LAMC3/LAMA4/LAMB1	5
Small Ligand GPCRs:Wikipathways	Small Ligand GPCRs:Wikipathways	5/823	19/12994	0.00555332	0.00555332	0.053078	PTGIR/LPAR1/TBXA2R/PTGER3/S1PR3	5
Collagen degradation:Reactome	Collagen degradation:Reactome	7/823	35/12994	0.00562634	0.00562634	0.0532435	COL16A1/MMP2/COL14A1/COL12A1/MMP14/COL9A2/COL25A1	7
Striated Muscle Contraction:Reactome	Striated Muscle Contraction:Reactome	7/823	35/12994	0.00562634	0.00562634	0.0532435	VIM/TPM4/TPM2/TMOD2/TPM1/DES/MYL3	7
Phase 0 - rapid depolarisation:Reactome	Phase 0 - rapid depolarisation:Reactome	8/823	44/12994	0.00579018	0.00579018	0.0542568	CACNA2D1/CACNA1C/SCN4B/SCN7A/CACNB3/CACNB1/SCN3B/FGF14	8
PLC beta mediated events:Reactome	PLC beta mediated events:Reactome	8/823	44/12994	0.00579018	0.00579018	0.0542568	PDE1A/ADCY3/ITPR3/PLA2G4A/PLCB4/ADCY5/PRKAR2B/PLCB1	8
Endochondral Ossification:Wikipathways	Endochondral Ossification:Wikipathways	10/823	63/12994	0.00589465	0.00589465	0.0549548	MGP/GLI3/PLAT/PLAU/FGFR1/FRZB/TIMP3/DDR2/TGFB2/CDKN1C	10
D-<i>myo</i>-inositol (1,4,5)-trisphosphate biosynthesis:HumanCyc	D-<i>myo</i>-inositol (1,4,5)-trisphosphate biosynthesis:HumanCyc	6/823	27/12994	0.00595092	0.00595092	0.0549548	PLCB4/PIP4K2A/PLCG1/PIP5K1B/PLCE1/PLCB1	6
triacylglycerol biosynthesis:HumanCyc	triacylglycerol biosynthesis:HumanCyc	6/823	27/12994	0.00595092	0.00595092	0.0549548	AGPAT4/MBOAT2/PLPP4/LPCAT4/GPAT2/MBOAT1	6
Ras Signaling:Wikipathways	Ras Signaling:Wikipathways	21/823	184/12994	0.00631922	0.00631922	0.0580755	MAPK10/AKT3/PDGFRA/NTRK2/PDGFRB/RRAS/FGFR1/MRAS/PLA2G4A/KIT/PLA2G5/PLCG1/SYNGAP1/GNB3/NTRK1/HTR7/RASAL2/GNG8/PLCE1/RASGRF2/SHC3	21
O-linked glycosylation:Reactome	O-linked glycosylation:Reactome	15/823	116/12994	0.00641365	0.00641365	0.0586613	ADAMTS12/SPON1/ADAMTSL2/ADAMTS7/ADAMTSL1/ADAMTS2/THBS2/B3GNT9/GALNT16/B3GNT7/ADAMTS15/GALNT12/MUC5B/ADAMTS6/A4GNT	15
EPH-Ephrin signaling:Reactome	EPH-Ephrin signaling:Reactome	11/823	74/12994	0.00659564	0.00659564	0.0597539	EPHA3/MYL9/EFNB3/NCK2/EFNA5/EPHB3/MYH11/EPHB2/EPHA4/SRC/EPHB6	11
Inositol phosphate metabolism - Homo sapiens (human):KEGG	Inositol phosphate metabolism - Homo sapiens (human):KEGG	11/823	74/12994	0.00659564	0.00659564	0.0597539	INPP4B/MTMR2/PLCB4/ITPKB/ISYNA1/PIP4K2A/PLCG1/INPP5F/PIP5K1B/PLCE1/PLCB1	11
G-protein mediated events:Reactome	G-protein mediated events:Reactome	8/823	45/12994	0.00666072	0.00666072	0.060059	PDE1A/ADCY3/ITPR3/PLA2G4A/PLCB4/ADCY5/PRKAR2B/PLCB1	8
GPCR signaling-cholera toxin:INOH	GPCR signaling-cholera toxin:INOH	28/823	270/12994	0.00690062	0.00690062	0.0619299	JAG1/VEGFC/FZD7/ADCY3/FZD1/ADCY5/PRKAR2B/RGS11/WNT9A/HGF/RGS4/GDF11/GDF2/BMP10/GDF6/FGF1/TGFB2/JAG2/GNB3/FZD2/GRM6/PDGFB/FGF14/DHH/FGF17/NRG2/GDNF/TAC3	28
Angiogenesis:Wikipathways	Angiogenesis:Wikipathways	5/823	20/12994	0.00702474	0.00702474	0.0624574	TIMP2/TIMP3/PLCG1/PDGFB/SRC	5
D-<i>myo</i>-inositol-5-phosphate metabolism:HumanCyc	D-<i>myo</i>-inositol-5-phosphate metabolism:HumanCyc	5/823	20/12994	0.00702474	0.00702474	0.0624574	PLCB4/PIP4K2A/PLCG1/PLCE1/PLCB1	5
Insulin secretion - Homo sapiens (human):KEGG	Insulin secretion - Homo sapiens (human):KEGG	12/823	85/12994	0.00706772	0.00706772	0.0625487	CACNA1C/ADCY3/ITPR3/PLCB4/ADCY5/CREB3L1/ATP1A2/KCNN3/KCNMB1/RYR2/SNAP25/PLCB1	12
activation of pkc through g-protein coupled receptors:BioCarta	activation of pkc through g-protein coupled receptors:BioCarta	4/823	13/12994	0.00720286	0.00720286	0.0631598	PPP1R14A/CXCL12/CCL11/PLCB1	4
Cell-type Dependent Selectivity of CCK2R Signaling:Wikipathways	Cell-type Dependent Selectivity of CCK2R Signaling:Wikipathways	4/823	13/12994	0.00720286	0.00720286	0.0631598	TRPC1/DAGLA/RYR2/PLCB1	4
Central carbon metabolism in cancer - Homo sapiens (human):KEGG	Central carbon metabolism in cancer - Homo sapiens (human):KEGG	10/823	65/12994	0.00737032	0.00737032	0.0643331	AKT3/PDGFRA/HK1/PDGFRB/FGFR1/GLS/NTRK3/PFKM/KIT/NTRK1	10
GPCR signaling-G alpha s Epac and ERK:INOH	GPCR signaling-G alpha s Epac and ERK:INOH	28/823	272/12994	0.00760901	0.00760901	0.0659689	JAG1/VEGFC/FZD7/ADCY3/FZD1/ADCY5/RGS11/WNT9A/HGF/RGS4/GDF11/RAPGEF3/GDF2/BMP10/GDF6/FGF1/TGFB2/JAG2/GNB3/FZD2/GRM6/PDGFB/FGF14/DHH/FGF17/NRG2/GDNF/TAC3	28
Regulation of RhoA activity:PID	Regulation of RhoA activity:PID	8/823	46/12994	0.00762675	0.00762675	0.0659689	ARHGEF25/ARHGEF17/ARHGAP6/ABR/OBSCN/ARHGEF2/OPHN1/ARHGEF10	8
Validated transcriptional targets of AP1 family members Fra1 and Fra2:PID	Validated transcriptional targets of AP1 family members Fra1 and Fra2:PID	7/823	37/12994	0.00771847	0.00771847	0.0664615	COL1A2/DCN/MMP2/MGP/PLAU/GJA1/ITGB4	7
BMP2 signaling TGF-beta MV:INOH	BMP2 signaling TGF-beta MV:INOH	9/823	56/12994	0.00810447	0.00810447	0.0694723	MAML2/BMPR1B/ZNF423/GDF11/GDF2/BMP10/GDF6/TGFB2/BMPR2	9
GPCR signaling-G alpha q:INOH	GPCR signaling-G alpha q:INOH	28/823	274/12994	0.00837643	0.00837643	0.0714831	JAG1/VEGFC/FZD7/FZD1/ITPR3/PLCB4/RGS11/WNT9A/HGF/RGS4/GDF11/GDF2/BMP10/GDF6/FGF1/TGFB2/JAG2/GNB3/FZD2/GRM6/PDGFB/FGF14/DHH/FGF17/NRG2/GDNF/PLCB1/TAC3	28
GPCR signaling-G alpha i:INOH	GPCR signaling-G alpha i:INOH	27/823	262/12994	0.00854606	0.00854606	0.0722445	JAG1/VEGFC/FZD7/ADCY3/FZD1/ADCY5/RGS11/WNT9A/HGF/RGS4/GDF11/GDF2/BMP10/GDF6/FGF1/TGFB2/JAG2/GNB3/FZD2/GRM6/PDGFB/FGF14/DHH/FGF17/NRG2/GDNF/TAC3	27
GPCR signaling-pertussis toxin:INOH	GPCR signaling-pertussis toxin:INOH	27/823	262/12994	0.00854606	0.00854606	0.0722445	JAG1/VEGFC/FZD7/ADCY3/FZD1/ADCY5/RGS11/WNT9A/HGF/RGS4/GDF11/GDF2/BMP10/GDF6/FGF1/TGFB2/JAG2/GNB3/FZD2/GRM6/PDGFB/FGF14/DHH/FGF17/NRG2/GDNF/TAC3	27
Cardiac conduction:Reactome	Cardiac conduction:Reactome	16/823	131/12994	0.00857903	0.00857903	0.0722445	CACNA2D1/CACNA1C/SCN4B/TRPC1/ITPR3/SLC8A1/SCN7A/CACNB3/CACNB1/ATP1A2/PLN/RYR2/SCN3B/KCNH2/FGF14/FXYD3	16
ion channels and their functional role in vascular endothelium:BioCarta	ion channels and their functional role in vascular endothelium:BioCarta	8/823	47/12994	0.00869444	0.00869444	0.0728952	PRKG1/EDNRB/CXCL12/EDNRA/CAV1/GUCY1A2/TRPC4/CCL11	8
Cell junction organization:Reactome	Cell junction organization:Reactome	12/823	88/12994	0.00928531	0.00928531	0.0771722	FLNA/CDH11/ARHGEF6/CLDN11/FBLIM1/ITGB4/SDK2/CDH24/CADM3/FLNC/SDK1/CLDN18	12
GABAergic synapse - Homo sapiens (human):KEGG	GABAergic synapse - Homo sapiens (human):KEGG	12/823	88/12994	0.00928531	0.00928531	0.0771722	GABBR1/CACNA1C/ADCY3/ADCY5/GLS/PLCL1/GNB3/GABRP/SRC/GNG8/GABRE/GABRD	12
Acyl chain remodelling of PE:Reactome	Acyl chain remodelling of PE:Reactome	6/823	30/12994	0.0101566	0.0101566	0.0836862	PLA2R1/PLA2G4A/MBOAT2/LPCAT4/PLA2G5/MBOAT1	6
Downstream signal transduction:Reactome	Downstream signal transduction:Reactome	6/823	30/12994	0.0101566	0.0101566	0.0836862	PDGFRA/PDGFRB/NCK2/PLCG1/PDGFB/SRC	6
CDP-diacylglycerol biosynthesis:HumanCyc	CDP-diacylglycerol biosynthesis:HumanCyc	5/823	22/12994	0.0107426	0.0107426	0.0877581	AGPAT4/MBOAT2/LPCAT4/GPAT2/MBOAT1	5
NOTCH2 Activation and Transmission of Signal to the Nucleus:Reactome	NOTCH2 Activation and Transmission of Signal to the Nucleus:Reactome	5/823	22/12994	0.0107426	0.0107426	0.0877581	JAG1/CNTN1/NEURL1B/MDK/JAG2	5
Cell-Cell communication:Reactome	Cell-Cell communication:Reactome	15/823	123/12994	0.0108641	0.0108641	0.0883729	FLNA/CDH11/ARHGEF6/NCK2/CLDN11/FBLIM1/ITGB4/SDK2/CDH24/CADM3/FLNC/KIRREL3/SDK1/CLDN18/SRC	15
Integrin-mediated Cell Adhesion:Wikipathways	Integrin-mediated Cell Adhesion:Wikipathways	13/823	101/12994	0.0111366	0.0111366	0.0896505	ITGA9/ITGA3/MAPK10/AKT3/CAV1/ITGA8/ITGA11/ITGB4/VCL/ITGA2/SRC/ITGA7/SHC3	13
Melanogenesis - Homo sapiens (human):KEGG	Melanogenesis - Homo sapiens (human):KEGG	13/823	101/12994	0.0111366	0.0111366	0.0896505	FZD7/ADCY3/FZD1/EDNRB/PLCB4/ADCY5/WNT9A/CREB3L1/KIT/MITF/LEF1/FZD2/PLCB1	13
Constitutive Signaling by Aberrant PI3K in Cancer:Reactome	Constitutive Signaling by Aberrant PI3K in Cancer:Reactome	10/823	69/12994	0.0111619	0.0111619	0.0896505	PDGFRA/PDGFRB/FGFR1/HGF/KIT/FGF1/PDGFB/SRC/FGF17/NRG2	10
Synthesis of PA:Reactome	Synthesis of PA:Reactome	7/823	40/12994	0.0118609	0.0118609	0.094866	PLA2R1/AGPAT4/PLA2G4A/LPCAT4/PLA2G5/GPAT2/LIPH	7
Signal amplification:Reactome	Signal amplification:Reactome	6/823	31/12994	0.011936	0.011936	0.0950693	PLA2G4A/TBXA2R/P2RY1/GNA14/GNB3/GNG8	6
Estrogen signaling pathway - Homo sapiens (human):KEGG	Estrogen signaling pathway - Homo sapiens (human):KEGG	16/823	136/12994	0.0120981	0.0120981	0.0959608	MMP2/BCL2/AKT3/GABBR1/ADCY3/PGR/ITPR3/PLCB4/ADCY5/HSPA2/CREB3L1/SRC/KRT23/TFF1/PLCB1/SHC3	16
Eicosanoid ligand-binding receptors:Reactome	Eicosanoid ligand-binding receptors:Reactome	4/823	15/12994	0.012427	0.012427	0.0977583	PTGIR/TBXA2R/PTGER3/CYSLTR2	4
Transcriptional regulation of white adipocyte differentiation:Wikipathways	Transcriptional regulation of white adipocyte differentiation:Wikipathways	4/823	15/12994	0.012427	0.012427	0.0977583	FABP4/EBF1/KLF5/LPL	4
GPCR Dopamine D1like receptor:INOH	GPCR Dopamine D1like receptor:INOH	8/823	50/12994	0.0125695	0.0125695	0.0980717	CACNA2D1/CACNA1C/ADCY5/PRKAR2B/CACNB3/CACNB1/GNB3/PPP2R3A	8
Inositol phosphate metabolism:Reactome	Inositol phosphate metabolism:Reactome	8/823	50/12994	0.0125695	0.0125695	0.0980717	INPP4B/PLCB4/ITPKB/ISYNA1/PLCG1/PLCE1/NUDT11/PLCB1	8
Adrenaline,noradrenaline inhibits insulin secretion:Reactome	Adrenaline,noradrenaline inhibits insulin secretion:Reactome	5/823	23/12994	0.0130267	0.0130267	0.100816	ADCY5/ADRA2A/ADRA2C/GNB3/GNG8	5
intrinsic prothrombin activation pathway:BioCarta	intrinsic prothrombin activation pathway:BioCarta	5/823	23/12994	0.0130267	0.0130267	0.100816	COL4A4/COL4A2/COL4A1/COL4A3/COL4A6	5
DAG and IP3 signaling:Reactome	DAG and IP3 signaling:Reactome	6/823	32/12994	0.0139239	0.0139239	0.106042	PDE1A/ADCY3/ITPR3/ADCY5/PRKAR2B/PLCG1	6
Noncanonical Wnt signaling pathway:PID	Noncanonical Wnt signaling pathway:PID	6/823	32/12994	0.0139239	0.0139239	0.106042	FLNA/MAPK10/FZD7/ROR2/CTHRC1/FZD2	6
RUNX2 regulates bone development:Reactome	RUNX2 regulates bone development:Reactome	6/823	32/12994	0.0139239	0.0139239	0.106042	COL1A1/GLI3/GLI2/ZNF521/WWTR1/SRC	6
Syndecan-4-mediated signaling events:PID	Syndecan-4-mediated signaling events:PID	6/823	32/12994	0.0139239	0.0139239	0.106042	FZD7/FGFR1/CXCL12/MDK/TNC/ADAM12	6
Negative regulation of the PI3K/AKT network:Reactome	Negative regulation of the PI3K/AKT network:Reactome	13/823	104/12994	0.0140443	0.0140443	0.106535	AKT3/PDGFRA/PDGFRB/FGFR1/HGF/KIT/PIP4K2A/FGF1/PDGFB/SRC/PIP5K1B/FGF17/NRG2	13
GnRH signaling pathway - Homo sapiens (human):KEGG	GnRH signaling pathway - Homo sapiens (human):KEGG	12/823	93/12994	0.014141	0.014141	0.106844	MMP2/MAPK10/CACNA1C/ADCY3/MMP14/ITPR3/PLA2G4A/PLCB4/ADCY5/SRC/PLCB1/MAPK13	12
Melanoma - Homo sapiens (human):KEGG	Melanoma - Homo sapiens (human):KEGG	10/823	72/12994	0.0148586	0.0148586	0.111824	AKT3/PDGFRA/PDGFD/PDGFRB/FGFR1/HGF/MITF/FGF1/PDGFB/FGF17	10
ADP signalling through P2Y purinoceptor 1:Reactome	ADP signalling through P2Y purinoceptor 1:Reactome	5/823	24/12994	0.0156173	0.0156173	0.115089	PLA2G4A/P2RY1/GNA14/GNB3/GNG8	5
Prostaglandin Leukotriene metabolism:INOH	Prostaglandin Leukotriene metabolism:INOH	5/823	24/12994	0.0156173	0.0156173	0.115089	GGT5/PTGDS/PTGIS/PTGES/CBR3	5
RUNX2 regulates osteoblast differentiation:Reactome	RUNX2 regulates osteoblast differentiation:Reactome	5/823	24/12994	0.0156173	0.0156173	0.115089	COL1A1/GLI3/ZNF521/WWTR1/SRC	5
Amplification and Expansion of Oncogenic Pathways as Metastatic Traits:Wikipathways	Amplification and Expansion of Oncogenic Pathways as Metastatic Traits:Wikipathways	4/823	16/12994	0.0157546	0.0157546	0.115089	JAG1/LEF1/TNC/SRC	4
Cell-extracellular matrix interactions:Reactome	Cell-extracellular matrix interactions:Reactome	4/823	16/12994	0.0157546	0.0157546	0.115089	FLNA/ARHGEF6/FBLIM1/FLNC	4
FGFR1 ligand binding and activation:Reactome	FGFR1 ligand binding and activation:Reactome	4/823	16/12994	0.0157546	0.0157546	0.115089	FGFR1/ANOS1/FGF1/FGF17	4
Phospholipase C-mediated cascade: FGFR1:Reactome	Phospholipase C-mediated cascade: FGFR1:Reactome	4/823	16/12994	0.0157546	0.0157546	0.115089	FGFR1/FGF1/PLCG1/FGF17	4
Phosphodiesterases in neuronal function:Wikipathways	Phosphodiesterases in neuronal function:Wikipathways	8/823	52/12994	0.015774	0.015774	0.115089	PDE1A/PDE3A/ADCY3/ADCY5/GUCY1A2/PDE4A/PDE8B/PPP1R1B	8
Netrin-mediated signaling events:PID	Netrin-mediated signaling events:PID	6/823	33/12994	0.0161313	0.0161313	0.116364	UNC5C/MYO10/MAP1B/UNC5B/PLCG1/SRC	6
Regulation of Ras family activation:PID	Regulation of Ras family activation:PID	6/823	33/12994	0.0161313	0.0161313	0.116364	RRAS/LGALS3/SYNGAP1/LGALS1/PLCE1/RASGRF2	6
Signaling by NOTCH2:Reactome	Signaling by NOTCH2:Reactome	6/823	33/12994	0.0161313	0.0161313	0.116364	MAML2/JAG1/CNTN1/NEURL1B/MDK/JAG2	6
Senescence and Autophagy in Cancer:Wikipathways	Senescence and Autophagy in Cancer:Wikipathways	13/823	106/12994	0.0162842	0.0162842	0.117025	IGFBP7/SPARC/COL3A1/COL1A1/BCL2/PLAT/MMP14/PLAU/IGFBP3/IGFBP5/IFI16/CD44/SRC	13
Basal cell carcinoma - Homo sapiens (human):KEGG	Basal cell carcinoma - Homo sapiens (human):KEGG	9/823	63/12994	0.0171084	0.0171084	0.122487	GLI3/FZD7/FZD1/GLI2/WNT9A/HHIP/LEF1/FZD2/KIF7	9
Hedgehog ,off, state:Reactome	Hedgehog ,off, state:Reactome	7/823	43/12994	0.0174079	0.0174079	0.124166	GLI3/ADCY3/GLI2/ADCY5/PRKAR2B/GPR161/KIF7	7
Notch signaling pathway:PID	Notch signaling pathway:PID	8/823	53/12994	0.0175805	0.0175805	0.124932	MAML2/JAG1/MFAP2/NOTCH3/CNTN1/JAG2/ADAM12/DLK1	8
Ectoderm Differentiation:Wikipathways	Ectoderm Differentiation:Wikipathways	16/823	142/12994	0.0177156	0.0177156	0.125425	PTPN13/GLI3/BOC/PLCXD3/ROR2/CLDN11/FOXL1/PODXL/TNFRSF11B/CTNND2/SORCS1/ASTN1/EDA2R/RGMA/VAX2/ELOVL4	16
Alpha9 beta1 integrin signaling events:PID	Alpha9 beta1 integrin signaling events:PID	5/823	25/12994	0.0185299	0.0185299	0.129219	ITGA9/VEGFC/TNC/SRC/ADAM12	5
Hedgehog:NetPath	Hedgehog:NetPath	5/823	25/12994	0.0185299	0.0185299	0.129219	GLI3/GLI2/HHIP/KIF7/DHH	5
update your name in edit mode:PharmGKB	update your name in edit mode:PharmGKB	5/823	25/12994	0.0185299	0.0185299	0.129219	PDGFRA/PDGFRB/RRAS/FGFR1/MRAS	5
Vemurafenib Pathway, Pharmacodynamics:PharmGKB	Vemurafenib Pathway, Pharmacodynamics:PharmGKB	5/823	25/12994	0.0185299	0.0185299	0.129219	PDGFRA/PDGFRB/RRAS/FGFR1/MRAS	5
Adipogenesis:Wikipathways	Adipogenesis:Wikipathways	15/823	131/12994	0.0185894	0.0185894	0.129219	NDN/NR2F1/FZD1/FRZB/PTGIS/FOXC2/GATA2/EBF1/WWTR1/SFRP4/KLF5/TWIST1/LPL/SPOCK1/DLK1	15
Cell adhesion molecules (CAMs) - Homo sapiens (human):KEGG	Cell adhesion molecules (CAMs) - Homo sapiens (human):KEGG	16/823	143/12994	0.0188201	0.0188201	0.129931	JAM3/ITGA9/NFASC/CNTNAP1/CLDN11/CNTN1/ITGA8/NEO1/NLGN4X/CD34/NCAM1/L1CAM/SELP/CADM3/CLDN18/NRXN3	16
Cortisol synthesis and secretion - Homo sapiens (human):KEGG	Cortisol synthesis and secretion - Homo sapiens (human):KEGG	9/823	64/12994	0.0188279	0.0188279	0.129931	CACNA1C/ADCY3/ITPR3/PLCB4/ADCY5/CREB3L1/PBX1/PDE8B/PLCB1	9
LncRNA involvement in canonical Wnt signaling and colorectal cancer:Wikipathways	LncRNA involvement in canonical Wnt signaling and colorectal cancer:Wikipathways	12/823	97/12994	0.0192533	0.0192533	0.131444	CTBP2/SFRP1/FZD7/ROR2/FZD1/PLAU/ROR1/LEF1/FZD2/SFRP4/H19/NKD1	12
PI5P, PP2A and IER3 Regulate PI3K/AKT Signaling:Reactome	PI5P, PP2A and IER3 Regulate PI3K/AKT Signaling:Reactome	12/823	97/12994	0.0192533	0.0192533	0.131444	PDGFRA/PDGFRB/FGFR1/HGF/KIT/PIP4K2A/FGF1/PDGFB/SRC/PIP5K1B/FGF17/NRG2	12
Prostate cancer - Homo sapiens (human):KEGG	Prostate cancer - Homo sapiens (human):KEGG	12/823	97/12994	0.0192533	0.0192533	0.131444	GSTP1/BCL2/AKT3/PDGFRA/PLAT/PDGFD/PDGFRB/PLAU/FGFR1/CREB3L1/LEF1/PDGFB	12
ncRNAs involved in Wnt signaling in hepatocellular carcinoma:Wikipathways	ncRNAs involved in Wnt signaling in hepatocellular carcinoma:Wikipathways	11/823	86/12994	0.0194923	0.0194923	0.132602	CTBP2/SFRP1/FZD7/ROR2/FZD1/PLAU/ROR1/LEF1/FZD2/SFRP4/NKD1	11
Urokinase-type plasminogen activator (uPA) and uPAR-mediated signaling:PID	Urokinase-type plasminogen activator (uPA) and uPAR-mediated signaling:PID	7/823	44/12994	0.0196058	0.0196058	0.132901	ITGA3/PDGFD/PDGFRB/PLAU/HGF/SRC/CTSG	7
Renin secretion - Homo sapiens (human):KEGG	Renin secretion - Homo sapiens (human):KEGG	9/823	65/12994	0.0206693	0.0206693	0.139615	PDE1A/PDE3A/CACNA1C/ITPR3/EDNRA/PLCB4/ADCY5/GUCY1A2/PLCB1	9
G alpha (12/13) signalling events:Reactome	G alpha (12/13) signalling events:Reactome	11/823	87/12994	0.0210843	0.0210843	0.141916	ARHGEF17/ARHGEF6/ABR/OBSCN/PLEKHG5/TBXA2R/ARHGEF2/ARHGEF10/GNB3/GNG8/RASGRF2	11
RET signaling:Reactome	RET signaling:Reactome	6/823	35/12994	0.0212468	0.0212468	0.142509	PLCG1/GFRA3/SRC/DOK5/GDNF/SHC3	6
Acetylcholine regulates insulin secretion:Reactome	Acetylcholine regulates insulin secretion:Reactome	3/823	10/12994	0.0217136	0.0217136	0.144123	MARCKS/GNA14/PLCB1	3
Netrin mediated repulsion signals:Reactome	Netrin mediated repulsion signals:Reactome	3/823	10/12994	0.0217136	0.0217136	0.144123	UNC5C/UNC5B/SRC	3
Reactions specific to the complex N-glycan synthesis pathway:Reactome	Reactions specific to the complex N-glycan synthesis pathway:Reactome	3/823	10/12994	0.0217136	0.0217136	0.144123	FUT8/CHST10/CHST8	3
PDGF:INOH	PDGF:INOH	7/823	45/12994	0.0219904	0.0219904	0.145455	AKT3/PDGFRA/ARHGEF6/PDGFRB/PLCG1/PDGFB/SHC3	7
Beta-agonist/Beta-blocker Pathway, Pharmacodynamics:PharmGKB	Beta-agonist/Beta-blocker Pathway, Pharmacodynamics:PharmGKB	9/823	66/12994	0.0226369	0.0226369	0.149215	CACNA1C/ADCY3/PLCB4/ADCY5/PDE4A/SLC9A5/GNB3/SRC/PLCB1	9
MAPK Signaling Pathway:Wikipathways	MAPK Signaling Pathway:Wikipathways	24/823	246/12994	0.0231607	0.0231607	0.152142	FLNA/MAPK10/CACNA2D1/AKT3/CACNA1C/NTRK2/PDGFRB/RRAS/FGFR1/MRAS/PLA2G4A/MAP3K12/CACNB3/HSPA2/CACNB1/FGF1/TGFB2/FLNC/NTRK1/PDGFB/FGF14/FGF17/RASGRF2/MAPK13	24
RAF/MAP kinase cascade:Reactome	RAF/MAP kinase cascade:Reactome	20/823	196/12994	0.0236721	0.0236721	0.154969	PDGFRA/PDGFRB/FGFR1/ANGPT1/NCAM1/HGF/KIT/IL17RD/VCL/FGF1/SYNGAP1/GFRA3/PDGFB/RASAL2/SRC/FGF17/NRG2/RASGRF2/GDNF/SHC3	20
Breast cancer - Homo sapiens (human):KEGG	Breast cancer - Homo sapiens (human):KEGG	16/823	147/12994	0.0237718	0.0237718	0.155091	JAG1/AKT3/HEYL/NOTCH3/FZD7/FZD1/FGFR1/PGR/WNT9A/KIT/FGF1/LEF1/JAG2/FZD2/FGF17/SHC3	16
FGF signaling pathway:PID	FGF signaling pathway:PID	8/823	56/12994	0.0238849	0.0238849	0.155299	PLAU/FGFR1/NCAM1/HGF/IL17RD/FGF1/PLCG1/SRC	8
N-cadherin signaling events:PID	N-cadherin signaling events:PID	6/823	36/12994	0.024174	0.024174	0.156132	FGFR1/GJA1/PLCG1/DAGLA/FER/GAP43	6
Vitamin D Receptor Pathway:Wikipathways	Vitamin D Receptor Pathway:Wikipathways	19/823	184/12994	0.0241764	0.0241764	0.156132	TIMP2/S100A6/COLEC11/SFRP1/ID4/IGFBP3/ADGRE5/TIMP3/CD200/SLC8A1/IGFBP5/EFNA5/COL13A1/TNFRSF11B/TPM1/TGFB2/GXYLT2/KRTAP5-1/BDKRB1	19
Synthesis of IP3 and IP4 in the cytosol:Reactome	Synthesis of IP3 and IP4 in the cytosol:Reactome	5/823	27/12994	0.0253759	0.0253759	0.163326	PLCB4/ITPKB/PLCG1/PLCE1/PLCB1	5
Wnt Signaling Pathway and Pluripotency:Wikipathways	Wnt Signaling Pathway and Pluripotency:Wikipathways	12/823	101/12994	0.0256329	0.0256329	0.164427	CTBP2/MAPK10/FZD7/FZD1/PLAU/CD44/LEF1/PRKD1/FZD2/FOXD3/NKD1/PPP2R3A	12
MAPK family signaling cascades:Reactome	MAPK family signaling cascades:Reactome	23/823	236/12994	0.0260977	0.0260977	0.166849	MMP2/CDC42EP5/PDGFRA/PDGFRB/FGFR1/ANGPT1/CDC42EP3/NCAM1/HGF/KIT/IL17RD/VCL/FGF1/SYNGAP1/GFRA3/PDGFB/RASAL2/SRC/FGF17/NRG2/RASGRF2/GDNF/SHC3	23
Arf6 trafficking events:PID	Arf6 trafficking events:PID	7/823	47/12994	0.0273465	0.0273465	0.173096	ITGA9/ITGA3/ITGA8/ITGA11/ITGA2/CPE/ITGA7	7
G alpha (z) signalling events:Reactome	G alpha (z) signalling events:Reactome	7/823	47/12994	0.0273465	0.0273465	0.173096	ADCY3/ADCY5/ADRA2A/RGS4/ADRA2C/GNB3/GNG8	7
PCP/CE pathway:Reactome	PCP/CE pathway:Reactome	7/823	47/12994	0.0273465	0.0273465	0.173096	FZD7/ROR2/FZD1/PRICKLE1/VANGL2/ROR1/FZD2	7
VEGF:INOH	VEGF:INOH	19/823	187/12994	0.0280209	0.0280209	0.176779	PRKG1/GRK5/MAPK10/VEGFC/AKT3/PDGFRA/PDGFRB/FGFR1/ITPR3/MAP3K12/PRKAR2B/BMPR1B/KIT/PLCG1/NTRK1/SRC/BMPR2/PRKAA2/MAPK13	19
Alpha6 beta4 integrin-ligand interactions:PID	Alpha6 beta4 integrin-ligand interactions:PID	3/823	11/12994	0.0284761	0.0284761	0.177311	LAMA2/ITGB4/LAMB1	3
NOTCH-Core:Signalink	NOTCH-Core:Signalink	3/823	11/12994	0.0284761	0.0284761	0.177311	NOTCH3/MDK/JAG2	3
Signaling by activated point mutants of FGFR1:Reactome	Signaling by activated point mutants of FGFR1:Reactome	3/823	11/12994	0.0284761	0.0284761	0.177311	FGFR1/FGF1/FGF17	3
Transcriptional regulation by RUNX2:Wikipathways	Transcriptional regulation by RUNX2:Wikipathways	3/823	11/12994	0.0284761	0.0284761	0.177311	ITGBL1/COL1A1/LGALS3	3
Acyl chain remodelling of PG:Reactome	Acyl chain remodelling of PG:Reactome	4/823	19/12994	0.0288644	0.0288644	0.178003	PLA2R1/PLA2G4A/LPCAT4/PLA2G5	4
HH-Core:Signalink	HH-Core:Signalink	4/823	19/12994	0.0288644	0.0288644	0.178003	GLI3/GLIS2/FOXC1/DHH	4
Notch:NetPath	Notch:NetPath	8/823	58/12994	0.0288777	0.0288777	0.178003	MAML2/JAG1/NOTCH3/FHL1/LFNG/LEF1/JAG2/SRC	8
G alpha (q) signalling events:Reactome	G alpha (q) signalling events:Reactome	21/823	213/12994	0.0290851	0.0290851	0.178003	ARHGEF25/GRK5/ANXA1/LPAR1/EDNRB/ITPR3/EDNRA/PLCB4/TBXA2R/P2RY1/GNA14/NTS/GNB3/DAGLA/HTR2B/GNG8/BDKRB1/CYSLTR2/PLCB1/OXTR/TAC3	21
Acyl chain remodelling of PC:Reactome	Acyl chain remodelling of PC:Reactome	5/823	28/12994	0.0293323	0.0293323	0.178003	PLA2R1/PLA2G4A/MBOAT2/LPCAT4/PLA2G5	5
Ca-dependent events:Reactome	Ca-dependent events:Reactome	5/823	28/12994	0.0293323	0.0293323	0.178003	PDE1A/ADCY3/PLA2G4A/ADCY5/PRKAR2B	5
Recycling pathway of L1:Reactome	Recycling pathway of L1:Reactome	5/823	28/12994	0.0293323	0.0293323	0.178003	L1CAM/DPYSL2/SRC/DNM3/SH3GL2	5
Wnt signaling network:PID	Wnt signaling network:PID	5/823	28/12994	0.0293323	0.0293323	0.178003	FZD7/ROR2/FZD1/CTHRC1/FZD2	5
Regulation of Actin Cytoskeleton:Wikipathways	Regulation of Actin Cytoskeleton:Wikipathways	16/823	151/12994	0.0296464	0.0296464	0.17934	PDGFRA/ARHGEF6/PDGFRB/RRAS/FGFR1/MRAS/CHRM2/VCL/PIP4K2A/FGF1/PDGFB/PIP5K1B/BDKRB1/FGF14/FGF17/MYL3	16
Fluid shear stress and atherosclerosis - Homo sapiens (human):KEGG	Fluid shear stress and atherosclerosis - Homo sapiens (human):KEGG	15/823	139/12994	0.0299307	0.0299307	0.180489	MMP2/GSTP1/MAPK10/BCL2/AKT3/PLAT/CAV1/BMPR1B/ARHGEF2/GSTM5/PDGFB/SRC/BMPR2/PRKAA2/MAPK13	15
agrin in postsynaptic differentiation:BioCarta	agrin in postsynaptic differentiation:BioCarta	7/823	48/12994	0.0303303	0.0303303	0.181751	LAMA2/LAMC3/ARHGEF6/LAMA4/LAMB1/SRC/NRG2	7
Notch signaling pathway - Homo sapiens (human):KEGG	Notch signaling pathway - Homo sapiens (human):KEGG	7/823	48/12994	0.0303303	0.0303303	0.181751	MAML2/CTBP2/DTX3/JAG1/NOTCH3/LFNG/JAG2	7
G Protein Signaling Pathways:Wikipathways	G Protein Signaling Pathways:Wikipathways	11/823	92/12994	0.0305042	0.0305042	0.182223	PDE1A/ADCY3/RRAS/ADCY5/PRKAR2B/PDE4A/GNA14/PRKD1/GNB3/GNG8/PDE8B	11
G alpha (i) signalling events:Reactome	G alpha (i) signalling events:Reactome	35/823	399/12994	0.0313465	0.0313465	0.18626	GPC4/PDE1A/GPC3/GABBR1/ANXA1/LPAR1/ADCY3/CXCL12/ITPR3/PLA2G4A/PLCB4/GPSM1/ADCY5/PRKAR2B/RGS11/ADRA2A/CHRM2/PDE4A/CCL21/PTGER3/RGS4/ADRA2C/CCL19/GNB3/GRM6/LRP12/S1PR3/GNG8/BDKRB1/LPL/P2RY14/SSTR2/CCR10/PLCB1/PPP1R1B	35
MAPK1/MAPK3 signaling:Reactome	MAPK1/MAPK3 signaling:Reactome	20/823	202/12994	0.0313749	0.0313749	0.18626	PDGFRA/PDGFRB/FGFR1/ANGPT1/NCAM1/HGF/KIT/IL17RD/VCL/FGF1/SYNGAP1/GFRA3/PDGFB/RASAL2/SRC/FGF17/NRG2/RASGRF2/GDNF/SHC3	20
NRAGE signals death through JNK:Reactome	NRAGE signals death through JNK:Reactome	8/823	59/12994	0.0316256	0.0316256	0.187167	ARHGEF17/ARHGEF6/ABR/OBSCN/PLEKHG5/ARHGEF2/ARHGEF10/RASGRF2	8
ESC Pluripotency Pathways:Wikipathways	ESC Pluripotency Pathways:Wikipathways	13/823	116/12994	0.0317487	0.0317487	0.187315	AKT3/PDGFRA/FZD7/PDGFRB/FZD1/FGFR1/BMPR1B/FGF1/FZD2/PDGFB/BMPR2/FGF14/FGF17	13
HH-Ncore:Signalink	HH-Ncore:Signalink	4/823	20/12994	0.0343243	0.0343243	0.200653	GPC3/BOC/GAS1/HHIP	4
Regulation of expression of SLITs and ROBOs:Reactome	Regulation of expression of SLITs and ROBOs:Reactome	4/823	20/12994	0.0343243	0.0343243	0.200653	SLIT2/ROBO1/HOXA2/MSI1	4
S1P1 pathway:PID	S1P1 pathway:PID	4/823	20/12994	0.0343243	0.0343243	0.200653	PDGFRB/ABCC1/PLCG1/PDGFB	4
EPHB forward signaling:PID	EPHB forward signaling:PID	6/823	39/12994	0.0345319	0.0345319	0.201251	RRAS/EFNB3/EFNA5/EPHB3/EPHB2/SRC	6
PI3K/AKT Signaling in Cancer:Reactome	PI3K/AKT Signaling in Cancer:Reactome	11/823	94/12994	0.035004	0.035004	0.203383	AKT3/PDGFRA/PDGFRB/FGFR1/HGF/KIT/FGF1/PDGFB/SRC/FGF17/NRG2	11
g-protein signaling through tubby proteins:BioCarta	g-protein signaling through tubby proteins:BioCarta	3/823	12/12994	0.0362193	0.0362193	0.209173	CXCL12/TUB/CCL11	3
phospholipase c-epsilon pathway:BioCarta	phospholipase c-epsilon pathway:BioCarta	3/823	12/12994	0.0362193	0.0362193	0.209173	PRKAR2B/RAPGEF3/PLCE1	3
Signaling by FGFR1:Reactome	Signaling by FGFR1:Reactome	7/823	50/12994	0.0369368	0.0369368	0.212673	FGFR1/FLRT2/ANOS1/FGF1/PLCG1/SRC/FGF17	7
Activation of kainate receptors upon glutamate binding:Reactome	Activation of kainate receptors upon glutamate binding:Reactome	5/823	30/12994	0.038357	0.038357	0.220187	DLG3/GNB3/GNG8/PLCB1/GRIK1	5
Aldosterone synthesis and secretion - Homo sapiens (human):KEGG	Aldosterone synthesis and secretion - Homo sapiens (human):KEGG	11/823	96/12994	0.0399519	0.0399519	0.227974	CACNA1C/ADCY3/ITPR3/PLCB4/ADCY5/CREB3L1/ATP1A2/CAMK1G/PRKD1/DAGLA/PLCB1	11
Circadian entrainment - Homo sapiens (human):KEGG	Circadian entrainment - Homo sapiens (human):KEGG	11/823	96/12994	0.0399519	0.0399519	0.227974	PRKG1/CACNA1C/ADCY3/ITPR3/PLCB4/ADCY5/GUCY1A2/GNB3/RYR2/GNG8/PLCB1	11
BMP Signalling Pathway:HumanCyc	BMP Signalling Pathway:HumanCyc	4/823	21/12994	0.0403422	0.0403422	0.228158	FSTL1/CHRDL1/BMPR1B/BMPR2	4
Neovascularisation processes:Wikipathways	Neovascularisation processes:Wikipathways	4/823	21/12994	0.0403422	0.0403422	0.228158	JAG1/NOTCH3/EPHB2/KIT	4
RHO GTPases activate PAKs:Reactome	RHO GTPases activate PAKs:Reactome	4/823	21/12994	0.0403422	0.0403422	0.228158	FLNA/MYL9/PPP1R12B/MYH11	4
phospholipases:HumanCyc	phospholipases:HumanCyc	6/823	41/12994	0.0428166	0.0428166	0.240727	PLA2G4A/PLCB4/PLA2G5/PLCG1/PLCE1/PLCB1	6
Syndecan-2-mediated signaling events:PID	Syndecan-2-mediated signaling events:PID	6/823	41/12994	0.0428166	0.0428166	0.240727	MMP2/FGFR1/EPHB2/FGF1/ITGA2/SRC	6
Activated NOTCH1 Transmits Signal to the Nucleus:Reactome	Activated NOTCH1 Transmits Signal to the Nucleus:Reactome	5/823	31/12994	0.0434379	0.0434379	0.242085	JAG1/CNTN1/NEURL1B/JAG2/DLK1	5
activation of camp-dependent protein kinase pka:BioCarta	activation of camp-dependent protein kinase pka:BioCarta	5/823	31/12994	0.0434379	0.0434379	0.242085	EDNRB/CXCL12/EDNRA/PRKAR2B/CCL11	5
Downstream signaling of activated FGFR1:Reactome	Downstream signaling of activated FGFR1:Reactome	5/823	31/12994	0.0434379	0.0434379	0.242085	FGFR1/FLRT2/FGF1/PLCG1/FGF17	5
Arachidonic acid metabolism - Homo sapiens (human):KEGG	Arachidonic acid metabolism - Homo sapiens (human):KEGG	8/823	63/12994	0.04439	0.04439	0.243967	GPX8/GGT5/PTGDS/PLA2G4A/PTGIS/PTGES/PLA2G5/CBR3	8
LPA receptor mediated events:PID	LPA receptor mediated events:PID	8/823	63/12994	0.04439	0.04439	0.243967	MMP2/LPAR1/ADCY3/ADCY5/GNA14/PLCG1/PRKD1/SRC	8
Ion homeostasis:Reactome	Ion homeostasis:Reactome	7/823	52/12994	0.044426	0.044426	0.243967	TRPC1/ITPR3/SLC8A1/ATP1A2/PLN/RYR2/FXYD3	7
Sudden Infant Death Syndrome (SIDS) Susceptibility Pathways:Wikipathways	Sudden Infant Death Syndrome (SIDS) Susceptibility Pathways:Wikipathways	16/823	159/12994	0.0445113	0.0445113	0.243967	MAP2/NTRK2/SCN4B/PRKAR2B/GJA1/CHRM2/GATA2/PBX1/GNB3/PLP1/RYR2/SCN3B/VIPR2/KCNH2/SNAP25/SSTR2	16
Pathways in clear cell renal cell carcinoma:Wikipathways	Pathways in clear cell renal cell carcinoma:Wikipathways	10/823	86/12994	0.0447681	0.0447681	0.243967	SSPN/PDGFRA/HK1/PDGFRB/LDHB/BHLHE41/ENO2/PFKM/TGFB2/PDGFB	10
Dissolution of Fibrin Clot:Reactome	Dissolution of Fibrin Clot:Reactome	3/823	13/12994	0.0449243	0.0449243	0.243967	PLAT/SERPINE2/PLAU	3
melanocyte development and pigmentation pathway:BioCarta	melanocyte development and pigmentation pathway:BioCarta	3/823	13/12994	0.0449243	0.0449243	0.243967	BCL2/KIT/MITF	3
Phospholipase C-mediated cascade; FGFR3:Reactome	Phospholipase C-mediated cascade; FGFR3:Reactome	3/823	13/12994	0.0449243	0.0449243	0.243967	FGF1/PLCG1/FGF17	3
Presynaptic depolarization and calcium channel opening:Reactome	Presynaptic depolarization and calcium channel opening:Reactome	3/823	13/12994	0.0449243	0.0449243	0.243967	CACNA2D1/CACNB3/CACNB1	3
Metabolism of carbohydrates:Reactome	Metabolism of carbohydrates:Reactome	24/823	263/12994	0.0455391	0.0455391	0.246605	FMOD/LUM/DCN/GPC4/BGN/PRELP/UST/GPC3/HK1/CHST3/DSE/OMD/CSPG4/OGN/CD44/ENO2/PFKM/HS3ST1/CSGALNACT1/XYLT1/B3GNT7/CHST2/CHST15/SLC25A12	24
Signal transduction by L1:Reactome	Signal transduction by L1:Reactome	4/823	22/12994	0.0469199	0.0469199	0.253365	ITGA9/FGFR1/NCAM1/L1CAM	4
chrebp regulation by carbohydrates and camp:BioCarta	chrebp regulation by carbohydrates and camp:BioCarta	6/823	42/12994	0.0473878	0.0473878	0.25517	EDNRB/CXCL12/EDNRA/PRKAR2B/CCL11/PRKAA2	6
Retrograde endocannabinoid signaling - Homo sapiens (human):KEGG	Retrograde endocannabinoid signaling - Homo sapiens (human):KEGG	15/823	148/12994	0.0480077	0.0480077	0.256878	MAPK10/CACNA1C/ADCY3/ITPR3/PLCB4/ADCY5/GNB3/DAGLA/GABRP/GNG8/GABRE/SLC17A7/GABRD/PLCB1/MAPK13	15
Semaphorin interactions:Reactome	Semaphorin interactions:Reactome	8/823	64/12994	0.0480417	0.0480417	0.256878	DPYSL3/MYL9/RRAS/MYH11/SEMA3A/DPYSL2/CRMP1/PLXNA4	8
Choline metabolism in cancer - Homo sapiens (human):KEGG	Choline metabolism in cancer - Homo sapiens (human):KEGG	11/823	99/12994	0.0482516	0.0482516	0.256878	MAPK10/AKT3/PDGFRA/PDGFD/PDGFRB/PLA2G4A/PLCG1/PDGFB/PIP5K1B/SLC44A3/SLC44A4	11
Phosphatidylinositol signaling system - Homo sapiens (human):KEGG	Phosphatidylinositol signaling system - Homo sapiens (human):KEGG	11/823	99/12994	0.0482516	0.0482516	0.256878	INPP4B/MTMR2/ITPR3/PLCB4/ITPKB/PIP4K2A/PLCG1/INPP5F/PIP5K1B/PLCE1/PLCB1	11
Ca2+ pathway:Reactome	Ca2+ pathway:Reactome	7/823	53/12994	0.0485112	0.0485112	0.256878	PRKG1/ITPR3/LEF1/GNB3/FZD2/GNG8/PLCB1	7
Posttranslational regulation of adherens junction stability and dissassembly:PID	Posttranslational regulation of adherens junction stability and dissassembly:PID	7/823	53/12994	0.0485112	0.0485112	0.256878	ROBO1/NTRK2/FGFR1/FGF1/SRC/RIN2/GDNF	7
WNT-Ncore:Signalink	WNT-Ncore:Signalink	5/823	32/12994	0.0489035	0.0489035	0.25824	GPC3/SFRP1/ROR2/MARK1/NKD1	5
Cholinergic synapse - Homo sapiens (human):KEGG	Cholinergic synapse - Homo sapiens (human):KEGG	12/823	112/12994	0.0509203	0.0509203	0.268149	BCL2/AKT3/CACNA1C/ADCY3/ITPR3/PLCB4/ADCY5/CHRM2/CREB3L1/GNB3/GNG8/PLCB1	12
Heparan sulfate/heparin (HS-GAG) metabolism:Reactome	Heparan sulfate/heparin (HS-GAG) metabolism:Reactome	7/823	54/12994	0.0528274	0.0528274	0.276174	DCN/GPC4/BGN/GPC3/CSPG4/HS3ST1/XYLT1	7
Serotonergic synapse - Homo sapiens (human):KEGG	Serotonergic synapse - Homo sapiens (human):KEGG	12/823	113/12994	0.0538458	0.0538458	0.276174	CACNA1C/TRPC1/ITPR3/PLA2G4A/PLCB4/ADCY5/RAPGEF3/GNB3/HTR7/HTR2B/GNG8/PLCB1	12
Glycolysis Pathway D (2):Wikipathways	Glycolysis Pathway D (2):Wikipathways	4/823	23/12994	0.0540553	0.0540553	0.276174	HK1/LDHB/ENO2/PFKM	4
Thromboxane signalling through TP receptor:Reactome	Thromboxane signalling through TP receptor:Reactome	4/823	23/12994	0.0540553	0.0540553	0.276174	TBXA2R/GNA14/GNB3/GNG8	4
Activation of RAC1:Reactome	Activation of RAC1:Reactome	3/823	14/12994	0.0545621	0.0545621	0.276174	SLIT2/ROBO1/NCK2	3
Glycosaminoglycan biosynthesis - keratan sulfate - Homo sapiens (human):KEGG	Glycosaminoglycan biosynthesis - keratan sulfate - Homo sapiens (human):KEGG	3/823	14/12994	0.0545621	0.0545621	0.276174	FUT8/B3GNT7/CHST2	3
LGI-ADAM interactions:Reactome	LGI-ADAM interactions:Reactome	3/823	14/12994	0.0545621	0.0545621	0.276174	LGI2/ADAM23/ADAM22	3
Retrograde neurotrophin signalling:Reactome	Retrograde neurotrophin signalling:Reactome	3/823	14/12994	0.0545621	0.0545621	0.276174	NTRK1/DNM3/SH3GL2	3
SEMA3A-Plexin repulsion signaling by inhibiting Integrin adhesion:Reactome	SEMA3A-Plexin repulsion signaling by inhibiting Integrin adhesion:Reactome	3/823	14/12994	0.0545621	0.0545621	0.276174	RRAS/SEMA3A/PLXNA4	3
TGF-B Signaling in Thyroid Cells for Epithelial-Mesenchymal Transition:Wikipathways	TGF-B Signaling in Thyroid Cells for Epithelial-Mesenchymal Transition:Wikipathways	3/823	14/12994	0.0545621	0.0545621	0.276174	VIM/SNAI1/TNC	3
Endothelin Pathways:Wikipathways	Endothelin Pathways:Wikipathways	5/823	33/12994	0.0547557	0.0547557	0.276174	PTGIR/EDNRB/EDNRA/CNN1/PLCB1	5
EPHA forward signaling:PID	EPHA forward signaling:PID	5/823	33/12994	0.0547557	0.0547557	0.276174	EPHA3/EFNA5/PLCG1/EPHA4/SRC	5
Glucagon signaling in metabolic regulation:Reactome	Glucagon signaling in metabolic regulation:Reactome	5/823	33/12994	0.0547557	0.0547557	0.276174	ADCY3/ADCY5/PRKAR2B/GNB3/GNG8	5
Negative regulation of FGFR1 signaling:Reactome	Negative regulation of FGFR1 signaling:Reactome	5/823	33/12994	0.0547557	0.0547557	0.276174	FGFR1/ANOS1/FGF1/SRC/FGF17	5
Prion disease pathway:Wikipathways	Prion disease pathway:Wikipathways	5/823	33/12994	0.0547557	0.0547557	0.276174	BCL2/FGFR1/NCAM1/EBF1/CASP12	5
Resistin as a regulator of inflammation:Wikipathways	Resistin as a regulator of inflammation:Wikipathways	5/823	33/12994	0.0547557	0.0547557	0.276174	AKT3/PLCB4/PLCG1/PLCE1/PLCB1	5
Phospholipid metabolism:Reactome	Phospholipid metabolism:Reactome	20/823	216/12994	0.0564244	0.0564244	0.283841	PLA2R1/PTPN13/OSBPL10/OSBPL5/INPP4B/MTMR2/AGPAT4/PLA2G4A/MBOAT2/LPCAT4/PIP4K2A/PLA2G5/INPP5F/GPAT2/PLEKHA2/PIP5K1B/SLC44A3/LIPH/SLC44A4/MBOAT1	20
Signaling by NOTCH3:Reactome	Signaling by NOTCH3:Reactome	6/823	44/12994	0.0574036	0.0574036	0.288009	MAML2/JAG1/NOTCH3/NEURL1B/PBX1/JAG2	6
Hippo signaling pathway - Homo sapiens (human):KEGG	Hippo signaling pathway - Homo sapiens (human):KEGG	15/823	153/12994	0.0608282	0.0608282	0.303598	DLG3/FZD7/FZD1/WTIP/GLI2/WNT9A/BMPR1B/GDF6/FGF1/TGFB2/WWTR1/LEF1/FZD2/BMPR2/NKD1	15
Mesodermal Commitment Pathway:Wikipathways	Mesodermal Commitment Pathway:Wikipathways	15/823	153/12994	0.0608282	0.0608282	0.303598	CTBP2/TRERF1/FGFR1/ZNF462/RARG/TBX1/FOXC2/FOXC1/PBX1/MEIS1/SNAI1/LEF1/TWSG1/BMPR2/KLF5	15
Monoamine GPCRs:Wikipathways	Monoamine GPCRs:Wikipathways	5/823	34/12994	0.0609947	0.0609947	0.303636	ADRA2A/CHRM2/ADRA2C/HTR7/HTR2B	5
Ephrin B reverse signaling:PID	Ephrin B reverse signaling:PID	4/823	24/12994	0.0617429	0.0617429	0.304978	PTPN13/NCK2/EPHB2/SRC	4
Glutamate Neurotransmitter Release Cycle:Reactome	Glutamate Neurotransmitter Release Cycle:Reactome	4/823	24/12994	0.0617429	0.0617429	0.304978	GLS/SNAP25/SLC1A7/SLC17A7	4
regulation of ck1/cdk5 by type 1 glutamate receptors:BioCarta	regulation of ck1/cdk5 by type 1 glutamate receptors:BioCarta	4/823	24/12994	0.0617429	0.0617429	0.304978	PRKAR2B/NCS1/PLCB1/PPP1R1B	4
Intracellular signaling by second messengers:Reactome	Intracellular signaling by second messengers:Reactome	22/823	245/12994	0.0619488	0.0619488	0.305206	PDE1A/AKT3/PDGFRA/ADCY3/PDGFRB/CHD3/FGFR1/ITPR3/ADCY5/PRKAR2B/PHC1/HGF/KIT/PIP4K2A/FGF1/PLCG1/SNAI1/PDGFB/SRC/PIP5K1B/FGF17/NRG2	22
a6b1 and a6b4 Integrin signaling:PID	a6b1 and a6b4 Integrin signaling:PID	6/823	45/12994	0.0628518	0.0628518	0.308067	PMP22/LAMA2/LAMA4/ITGB4/MST1R/LAMB1	6
Notch Signaling:Wikipathways	Notch Signaling:Wikipathways	6/823	45/12994	0.0628518	0.0628518	0.308067	CTBP2/DTX3/JAG1/NOTCH3/LFNG/JAG2	6
Breast cancer pathway:Wikipathways	Breast cancer pathway:Wikipathways	15/823	154/12994	0.0636466	0.0636466	0.311165	AKT3/HEYL/NOTCH3/FZD7/FZD1/FGFR1/PGR/KIT/FGF1/LEF1/JAG2/FZD2/SFRP4/FGF17/SHC3	15
Epithelial cell signaling in Helicobacter pylori infection - Homo sapiens (human):KEGG	Epithelial cell signaling in Helicobacter pylori infection - Homo sapiens (human):KEGG	8/823	68/12994	0.0645693	0.0645693	0.311869	JAM3/MAPK10/NOD1/PLCG1/PTPRZ1/SRC/ATP6V1B1/MAPK13	8
BMP2 signaling TAK1:INOH	BMP2 signaling TAK1:INOH	3/823	15/12994	0.0650958	0.0650958	0.311869	BMPR1B/BMPR2/MAPK13	3
Constitutive Signaling by NOTCH1 HD Domain Mutants:Reactome	Constitutive Signaling by NOTCH1 HD Domain Mutants:Reactome	3/823	15/12994	0.0650958	0.0650958	0.311869	JAG1/NEURL1B/JAG2	3
EPHA-mediated growth cone collapse:Reactome	EPHA-mediated growth cone collapse:Reactome	3/823	15/12994	0.0650958	0.0650958	0.311869	MYL9/MYH11/SRC	3
Glycosphingolipid biosynthesis - globo and isoglobo series - Homo sapiens (human):KEGG	Glycosphingolipid biosynthesis - globo and isoglobo series - Homo sapiens (human):KEGG	3/823	15/12994	0.0650958	0.0650958	0.311869	GBGT1/B3GALNT1/FUT2	3
GPCRs, Class C Metabotropic glutamate, pheromone:Wikipathways	GPCRs, Class C Metabotropic glutamate, pheromone:Wikipathways	3/823	15/12994	0.0650958	0.0650958	0.311869	GABBR1/GPRC5B/GRM6	3
Phospholipase C-mediated cascade; FGFR4:Reactome	Phospholipase C-mediated cascade; FGFR4:Reactome	3/823	15/12994	0.0650958	0.0650958	0.311869	FGF1/PLCG1/FGF17	3
Signaling by NOTCH1 HD Domain Mutants in Cancer:Reactome	Signaling by NOTCH1 HD Domain Mutants in Cancer:Reactome	3/823	15/12994	0.0650958	0.0650958	0.311869	JAG1/NEURL1B/JAG2	3
Arf6 signaling events:PID	Arf6 signaling events:PID	5/823	35/12994	0.0676194	0.0676194	0.322344	CYTH3/GNA14/HGF/GULP1/SRC	5
Glucagon-like Peptide-1 (GLP1) regulates insulin secretion:Reactome	Glucagon-like Peptide-1 (GLP1) regulates insulin secretion:Reactome	5/823	35/12994	0.0676194	0.0676194	0.322344	ADCY5/PRKAR2B/RAPGEF3/GNB3/GNG8	5
Hypothesized Pathways in Pathogenesis of Cardiovascular Disease:Wikipathways	Hypothesized Pathways in Pathogenesis of Cardiovascular Disease:Wikipathways	4/823	25/12994	0.0699739	0.0699739	0.331091	FBN1/FLNA/LTBP2/LTBP1	4
NOTCH3 Activation and Transmission of Signal to the Nucleus:Reactome	NOTCH3 Activation and Transmission of Signal to the Nucleus:Reactome	4/823	25/12994	0.0699739	0.0699739	0.331091	JAG1/NOTCH3/NEURL1B/JAG2	4
VEGFR3 signaling in lymphatic endothelium:PID	VEGFR3 signaling in lymphatic endothelium:PID	4/823	25/12994	0.0699739	0.0699739	0.331091	COL1A2/COL1A1/VEGFC/ITGA2	4
Dopaminergic synapse - Homo sapiens (human):KEGG	Dopaminergic synapse - Homo sapiens (human):KEGG	13/823	131/12994	0.0714783	0.0714783	0.337374	MAPK10/AKT3/CACNA1C/ITPR3/PLCB4/ADCY5/CREB3L1/GNB3/GNG8/PLCB1/PPP1R1B/PPP2R3A/MAPK13	13
Parathyroid hormone synthesis, secretion and action - Homo sapiens (human):KEGG	Parathyroid hormone synthesis, secretion and action - Homo sapiens (human):KEGG	11/823	106/12994	0.0719568	0.0719568	0.338796	BCL2/ADCY3/MMP14/FGFR1/ITPR3/PLCB4/ADCY5/PDE4A/CREB3L1/MMP17/PLCB1	11
Brain-Derived Neurotrophic Factor (BDNF) signaling pathway:Wikipathways	Brain-Derived Neurotrophic Factor (BDNF) signaling pathway:Wikipathways	14/823	144/12994	0.0722604	0.0722604	0.33939	MAPK10/MARCKS/NFATC4/NTRK2/NCK2/NCAM1/NTRK3/PLCG1/DPYSL2/NTRK1/SRC/DOK5/PRKAA2/SHC3	14
GPCR Adenosine A2A receptor:INOH	GPCR Adenosine A2A receptor:INOH	5/823	36/12994	0.0746267	0.0746267	0.347939	ADCY3/ADCY5/PRKAR2B/GNB3/SRC	5
IGF signaling:INOH	IGF signaling:INOH	5/823	36/12994	0.0746267	0.0746267	0.347939	AKT3/IGFBP3/IGFBP5/IGFBP6/SHC3	5
roles of arrestin dependent recruitment of src kinases in gpcr signaling:BioCarta	roles of arrestin dependent recruitment of src kinases in gpcr signaling:BioCarta	5/823	36/12994	0.0746267	0.0746267	0.347939	EDNRB/CXCL12/EDNRA/SRC/CCL11	5
Cellular response to heat stress:Wikipathways	Cellular response to heat stress:Wikipathways	3/823	16/12994	0.0764823	0.0764823	0.353145	TNFRSF21/HSPB2/COL4A6	3
Rap1 signalling:Reactome	Rap1 signalling:Reactome	3/823	16/12994	0.0764823	0.0764823	0.353145	PRKG1/RAPGEF3/RAP1GAP2	3
Synthesis of PIPs at the early endosome membrane:Reactome	Synthesis of PIPs at the early endosome membrane:Reactome	3/823	16/12994	0.0764823	0.0764823	0.353145	INPP4B/MTMR2/INPP5F	3
Synthesis of Prostaglandins (PG) and Thromboxanes (TX):Reactome	Synthesis of Prostaglandins (PG) and Thromboxanes (TX):Reactome	3/823	16/12994	0.0764823	0.0764823	0.353145	PTGDS/PTGIS/PTGES	3
Kit receptor signaling pathway:Wikipathways	Kit receptor signaling pathway:Wikipathways	7/823	59/12994	0.077934	0.077934	0.356662	BCL2/TBX2/KIT/MITF/PLCG1/SNAI1/SRC	7
Glycerophospholipid biosynthesis:Reactome	Glycerophospholipid biosynthesis:Reactome	13/823	133/12994	0.0784972	0.0784972	0.356662	PLA2R1/OSBPL10/OSBPL5/AGPAT4/PLA2G4A/MBOAT2/LPCAT4/PLA2G5/GPAT2/SLC44A3/LIPH/SLC44A4/MBOAT1	13
Calmodulin induced events:Reactome	Calmodulin induced events:Reactome	4/823	26/12994	0.0787367	0.0787367	0.356662	PDE1A/ADCY3/ADCY5/PRKAR2B	4
CaM pathway:Reactome	CaM pathway:Reactome	4/823	26/12994	0.0787367	0.0787367	0.356662	PDE1A/ADCY3/ADCY5/PRKAR2B	4
N-glycan antennae elongation in the medial/trans-Golgi:Reactome	N-glycan antennae elongation in the medial/trans-Golgi:Reactome	4/823	26/12994	0.0787367	0.0787367	0.356662	FUT8/CHST10/MGAT3/CHST8	4
Nuclear signaling by ERBB4:Reactome	Nuclear signaling by ERBB4:Reactome	4/823	26/12994	0.0787367	0.0787367	0.356662	CXCL12/PGR/S100B/NRG2	4
Other interleukin signaling:Reactome	Other interleukin signaling:Reactome	4/823	26/12994	0.0787367	0.0787367	0.356662	IL34/PTPRZ1/CSF1/SNAP25	4
Syndecan-3-mediated signaling events:PID	Syndecan-3-mediated signaling events:PID	4/823	26/12994	0.0787367	0.0787367	0.356662	PTN/FGFR1/FGF1/SRC	4
Pancreatic secretion - Homo sapiens (human):KEGG	Pancreatic secretion - Homo sapiens (human):KEGG	10/823	96/12994	0.0819534	0.0819534	0.370356	ADCY3/TRPC1/ITPR3/PLCB4/ADCY5/ATP1A2/PLA2G5/CPA3/RYR2/PLCB1	10
corticosteroids and cardioprotection:BioCarta	corticosteroids and cardioprotection:BioCarta	4/823	27/12994	0.0880168	0.0880168	0.395118	ANXA1/CXCL12/CAV1/CCL11	4
ACE Inhibitor Pathway:Wikipathways	ACE Inhibitor Pathway:Wikipathways	3/823	17/12994	0.0886731	0.0886731	0.395118	BDKRB1/CMA1/CTSG	3
Acyl chain remodelling of PI:Reactome	Acyl chain remodelling of PI:Reactome	3/823	17/12994	0.0886731	0.0886731	0.395118	PLA2R1/PLA2G4A/PLA2G5	3
Metabolism of Angiotensinogen to Angiotensins:Reactome	Metabolism of Angiotensinogen to Angiotensins:Reactome	3/823	17/12994	0.0886731	0.0886731	0.395118	CPA3/CMA1/CTSG	3
PKA activation in glucagon signalling:Reactome	PKA activation in glucagon signalling:Reactome	3/823	17/12994	0.0886731	0.0886731	0.395118	ADCY3/ADCY5/PRKAR2B	3
PKA activation:Reactome	PKA activation:Reactome	3/823	17/12994	0.0886731	0.0886731	0.395118	ADCY3/ADCY5/PRKAR2B	3
GPCR ligand binding:Reactome	GPCR ligand binding:Reactome	37/823	465/12994	0.0889484	0.0889484	0.395399	GABBR1/PTGIR/ANXA1/LPAR1/FZD7/FZD1/EDNRB/CXCL12/EDNRA/ADGRE5/ADRA2A/CHRM2/TBXA2R/P2RY1/WNT9A/CCL21/PTGER3/ADRA2C/CCL19/NTS/GNB3/FZD2/HTR7/GRM6/RXFP1/HTR2B/S1PR3/GNG8/VIPR2/BDKRB1/DHH/P2RY14/CYSLTR2/SSTR2/CCR10/OXTR/TAC3	37
Arachidonic acid metabolism:Reactome	Arachidonic acid metabolism:Reactome	7/823	61/12994	0.0896297	0.0896297	0.395399	GGT5/PTGDS/PLA2G4A/ABCC1/PTGIS/PTGES/DPEP1	7
VEGF Signaling Pathway:PharmGKB	VEGF Signaling Pathway:PharmGKB	7/823	61/12994	0.0896297	0.0896297	0.395399	MAPK10/VEGFC/AKT3/FGFR1/TIMP3/PLCG1/MAPK13	7
Regulation of RAC1 activity:PID	Regulation of RAC1 activity:PID	5/823	38/12994	0.0897703	0.0897703	0.395399	ARHGEF25/ARHGEF6/ABR/ARHGEF2/RASGRF2	5
Signaling events mediated by TCPTP:PID	Signaling events mediated by TCPTP:PID	5/823	38/12994	0.0897703	0.0897703	0.395399	PDGFRB/HGF/CSF1/PDGFB/SRC	5
Neuronal System:Reactome	Neuronal System:Reactome	30/823	367/12994	0.0903208	0.0903208	0.396909	DLG3/CACNA2D1/GABBR1/ADCY3/RRAS/ADCY5/GJC1/EPB41L2/CACNB3/NLGN4X/GLS/GRIP2/NTRK3/CACNB1/KCNN3/KCNA5/KCNMB1/BEGAIN/GNB3/GNG8/KCNH2/SNAP25/NRXN3/KCNS3/EPB41L1/SLC1A7/SLC17A7/RASGRF2/PLCB1/GRIK1	30
Thyroid hormone synthesis - Homo sapiens (human):KEGG	Thyroid hormone synthesis - Homo sapiens (human):KEGG	8/823	74/12994	0.095254	0.095254	0.417627	GPX8/ADCY3/ITPR3/PLCB4/ADCY5/CREB3L1/ATP1A2/PLCB1	8
Leukocyte transendothelial migration - Homo sapiens (human):KEGG	Leukocyte transendothelial migration - Homo sapiens (human):KEGG	11/823	112/12994	0.097333	0.097333	0.421467	MMP2/JAM3/MYL9/THY1/CXCL12/CLDN11/VCL/RAPGEF3/PLCG1/CLDN18/MAPK13	11
Attenuation phase:Reactome	Attenuation phase:Reactome	4/823	28/12994	0.0977976	0.0977976	0.421467	TNFRSF21/HSPB2/HSPA2/COL4A6	4
GPCR GroupI metabotropic glutamate receptor:INOH	GPCR GroupI metabotropic glutamate receptor:INOH	4/823	28/12994	0.0977976	0.0977976	0.421467	ITPR3/PLCB4/GNB3/PLCB1	4
NOTCH-Ncore:Signalink	NOTCH-Ncore:Signalink	4/823	28/12994	0.0977976	0.0977976	0.421467	MAML2/JAG1/BHLHE41/LFNG	4
Phase 2 - plateau phase:Reactome	Phase 2 - plateau phase:Reactome	4/823	28/12994	0.0977976	0.0977976	0.421467	CACNA2D1/CACNA1C/CACNB3/CACNB1	4
Reelin signaling pathway:PID	Reelin signaling pathway:PID	4/823	28/12994	0.0977976	0.0977976	0.421467	ITGA3/MAP1B/NCK2/ARHGEF2	4
Activation of GABAB receptors:Reactome	Activation of GABAB receptors:Reactome	5/823	39/12994	0.0978937	0.0978937	0.421467	GABBR1/ADCY3/ADCY5/GNB3/GNG8	5
GABA B receptor activation:Reactome	GABA B receptor activation:Reactome	5/823	39/12994	0.0978937	0.0978937	0.421467	GABBR1/ADCY3/ADCY5/GNB3/GNG8	5
Chemokine signaling pathway:Wikipathways	Chemokine signaling pathway:Wikipathways	15/823	165/12994	0.100499	0.100499	0.431662	GRK5/AKT3/ADCY3/CXCL12/PLCB4/ADCY5/PRKX/CCL21/CCL19/GNB3/GNG8/CCL11/CCR10/PLCB1/SHC3	15
Beta5 beta6 beta7 and beta8 integrin cell surface interactions:PID	Beta5 beta6 beta7 and beta8 integrin cell surface interactions:PID	3/823	18/12994	0.101616	0.101616	0.431662	FBN1/PLAU/EDIL3	3
Pathway_PA165959425:PharmGKB	Pathway_PA165959425:PharmGKB	3/823	18/12994	0.101616	0.101616	0.431662	PDGFRB/FGFR1/KIT	3
Phospholipase C-mediated cascade; FGFR2:Reactome	Phospholipase C-mediated cascade; FGFR2:Reactome	3/823	18/12994	0.101616	0.101616	0.431662	FGF1/PLCG1/FGF17	3
PKA-mediated phosphorylation of CREB:Reactome	PKA-mediated phosphorylation of CREB:Reactome	3/823	18/12994	0.101616	0.101616	0.431662	ADCY3/ADCY5/PRKAR2B	3
Signalling to RAS:Reactome	Signalling to RAS:Reactome	3/823	18/12994	0.101616	0.101616	0.431662	NTRK1/SRC/SHC3	3
Cell-cell junction organization:Reactome	Cell-cell junction organization:Reactome	7/823	63/12994	0.102258	0.102258	0.433425	CDH11/CLDN11/SDK2/CDH24/CADM3/SDK1/CLDN18	7
Ion channel transport:Reactome	Ion channel transport:Reactome	16/823	179/12994	0.102992	0.102992	0.435571	NALCN/TRPC1/ATP10A/TRPV2/ASIC1/ATP1A2/TRPC4/PLN/ATP13A4/TTYH2/TTYH1/RYR2/SCNN1B/CLCNKA/ATP6V1B1/FXYD3	16
GPCRs, Class A Rhodopsin-like:Wikipathways	GPCRs, Class A Rhodopsin-like:Wikipathways	22/823	261/12994	0.104214	0.104214	0.439766	PTGIR/EDNRB/EDNRA/ADRA2A/GPR173/CHRM2/TBXA2R/GPR161/P2RY1/PTGER3/ADRA2C/HTR7/HTR2B/GPR83/GPR27/BDKRB1/P2RY14/GPR20/CYSLTR2/SSTR2/CCR10/OXTR	22
Vasopressin regulates renal water homeostasis via Aquaporins:Reactome	Vasopressin regulates renal water homeostasis via Aquaporins:Reactome	5/823	40/12994	0.106374	0.106374	0.447167	ADCY3/ADCY5/PRKAR2B/GNB3/GNG8	5
Rho GTPase cycle:Reactome	Rho GTPase cycle:Reactome	13/823	140/12994	0.106436	0.106436	0.447167	ARHGEF17/SYDE1/ARHGAP6/ARHGEF6/ABR/OBSCN/PLEKHG5/ARHGEF2/OPHN1/ARHGAP44/ARHGEF10/RASGRF2/RHOV	13
Cell death signalling via NRAGE, NRIF and NADE:Reactome	Cell death signalling via NRAGE, NRIF and NADE:Reactome	8/823	76/12994	0.107052	0.107052	0.448767	ARHGEF17/ARHGEF6/ABR/OBSCN/PLEKHG5/ARHGEF2/ARHGEF10/RASGRF2	8
Diuretics Pathway, Pharmacodynamics:PharmGKB	Diuretics Pathway, Pharmacodynamics:PharmGKB	4/823	29/12994	0.10806	0.10806	0.449055	STK39/SCNN1B/CLCNKA/PRKAA2	4
MAPK Cascade:Wikipathways	MAPK Cascade:Wikipathways	4/823	29/12994	0.10806	0.10806	0.449055	MAPK10/MAP2/RRAS/MAP3K12	4
Signalling to ERKs:Reactome	Signalling to ERKs:Reactome	4/823	29/12994	0.10806	0.10806	0.449055	PLCG1/NTRK1/SRC/SHC3	4
TNFs bind their physiological receptors:Reactome	TNFs bind their physiological receptors:Reactome	4/823	29/12994	0.10806	0.10806	0.449055	TNFRSF11B/TNFRSF4/TNFRSF25/EDA2R	4
Cushing syndrome - Homo sapiens (human):KEGG	Cushing syndrome - Homo sapiens (human):KEGG	14/823	154/12994	0.109755	0.109755	0.45511	CACNA1C/FZD7/ADCY3/FZD1/ITPR3/PLCB4/ADCY5/WNT9A/CREB3L1/PBX1/LEF1/FZD2/PDE8B/PLCB1	14
Stimuli-sensing channels:Reactome	Stimuli-sensing channels:Reactome	10/823	102/12994	0.111312	0.111312	0.460566	NALCN/TRPC1/TRPV2/ASIC1/TRPC4/TTYH2/TTYH1/RYR2/SCNN1B/CLCNKA	10
Transmission across Chemical Synapses:Reactome	Transmission across Chemical Synapses:Reactome	19/823	223/12994	0.115124	0.115124	0.468774	DLG3/CACNA2D1/GABBR1/ADCY3/RRAS/ADCY5/CACNB3/GLS/GRIP2/CACNB1/GNB3/GNG8/SNAP25/EPB41L1/SLC1A7/SLC17A7/RASGRF2/PLCB1/GRIK1	19
BMP receptor signaling:PID	BMP receptor signaling:PID	5/823	41/12994	0.115201	0.115201	0.468774	CHRDL1/BMPR1B/BMPR2/RGMA/GREM1	5
HSP90 chaperone cycle for steroid hormone receptors (SHR):Reactome	HSP90 chaperone cycle for steroid hormone receptors (SHR):Reactome	3/823	19/12994	0.115257	0.115257	0.468774	PGR/HSPA2/DNAJA4	3
Overview of nanoparticle effects:Wikipathways	Overview of nanoparticle effects:Wikipathways	3/823	19/12994	0.115257	0.115257	0.468774	BCL2/AKT3/COL4A1	3
Prostacyclin signalling through prostacyclin receptor:Reactome	Prostacyclin signalling through prostacyclin receptor:Reactome	3/823	19/12994	0.115257	0.115257	0.468774	PTGIR/GNB3/GNG8	3
RHO GTPases activate CIT:Reactome	RHO GTPases activate CIT:Reactome	3/823	19/12994	0.115257	0.115257	0.468774	MYL9/PPP1R12B/MYH11	3
RHO GTPases Activate ROCKs:Reactome	RHO GTPases Activate ROCKs:Reactome	3/823	19/12994	0.115257	0.115257	0.468774	MYL9/PPP1R12B/MYH11	3
VEGFR2 mediated cell proliferation:Reactome	VEGFR2 mediated cell proliferation:Reactome	3/823	19/12994	0.115257	0.115257	0.468774	ITPR3/PLCG1/SRC	3
Salivary secretion - Homo sapiens (human):KEGG	Salivary secretion - Homo sapiens (human):KEGG	9/823	90/12994	0.115636	0.115636	0.469317	PRKG1/ADCY3/ITPR3/PLCB4/ADCY5/GUCY1A2/ATP1A2/MUC5B/PLCB1	9
Cardiac Progenitor Differentiation:Wikipathways	Cardiac Progenitor Differentiation:Wikipathways	6/823	53/12994	0.116879	0.116879	0.471356	PDGFRA/THY1/ROR2/NCAM1/KIT/TBX20	6
Signaling events mediated by PTP1B:PID	Signaling events mediated by PTP1B:PID	6/823	53/12994	0.116879	0.116879	0.471356	PDGFRB/CAV1/FER/CSF1/PDGFB/SRC	6
Synthesis of PIPs at the plasma membrane:Reactome	Synthesis of PIPs at the plasma membrane:Reactome	6/823	53/12994	0.116879	0.116879	0.471356	PTPN13/INPP4B/MTMR2/PIP4K2A/PLEKHA2/PIP5K1B	6
-arrestins in gpcr desensitization:BioCarta	-arrestins in gpcr desensitization:BioCarta	4/823	30/12994	0.118784	0.118784	0.474378	EDNRB/CXCL12/EDNRA/CCL11	4
Beta2 integrin cell surface interactions:PID	Beta2 integrin cell surface interactions:PID	4/823	30/12994	0.118784	0.118784	0.474378	JAM3/THY1/PLAT/PLAU	4
Extracellular vesicle-mediated signaling in recipient cells:Wikipathways	Extracellular vesicle-mediated signaling in recipient cells:Wikipathways	4/823	30/12994	0.118784	0.118784	0.474378	MFGE8/HGF/PROM1/TGFB2	4
Proteoglycan biosynthesis:EHMN	Proteoglycan biosynthesis:EHMN	4/823	30/12994	0.118784	0.118784	0.474378	CHST3/DSE/CSGALNACT1/XYLT1	4
IL-7 signaling:INOH	IL-7 signaling:INOH	16/823	184/12994	0.122784	0.122784	0.474378	PRKG1/GRK5/MAPK10/AKT3/PDGFRA/PDGFRB/FGFR1/MAP3K12/PRKAR2B/BMPR1B/KIT/NTRK1/SRC/BMPR2/PRKAA2/MAPK13	16
Signaling by ROBO receptors:Reactome	Signaling by ROBO receptors:Reactome	7/823	66/12994	0.122904	0.122904	0.474378	SLIT2/ROBO1/SLIT3/CXCL12/NCK2/HOXA2/MSI1	7
TGF-Core:Signalink	TGF-Core:Signalink	5/823	42/12994	0.124365	0.124365	0.474378	BMPR1B/GDF11/GDF6/TGFB2/BMPR2	5
Regulation of lipolysis in adipocytes - Homo sapiens (human):KEGG	Regulation of lipolysis in adipocytes - Homo sapiens (human):KEGG	6/823	54/12994	0.124885	0.124885	0.474378	PRKG1/AKT3/ADCY3/ADCY5/PTGER3/FABP4	6
EPO signaling:INOH	EPO signaling:INOH	16/823	185/12994	0.126994	0.126994	0.474378	PRKG1/GRK5/MAPK10/AKT3/PDGFRA/PDGFRB/FGFR1/MAP3K12/PRKAR2B/BMPR1B/KIT/NTRK1/SRC/BMPR2/PRKAA2/MAPK13	16
Sphingolipid signaling pathway - Homo sapiens (human):KEGG	Sphingolipid signaling pathway - Homo sapiens (human):KEGG	11/823	118/12994	0.127422	0.127422	0.474378	MAPK10/BCL2/AKT3/PLCB4/ABCC1/MS4A2/S1PR3/CERS1/PLCB1/PPP2R3A/MAPK13	11
Activation of Ca-permeable Kainate Receptor:Reactome	Activation of Ca-permeable Kainate Receptor:Reactome	2/823	10/12994	0.128661	0.128661	0.474378	DLG3/GRIK1	2
Activation of SMO:Reactome	Activation of SMO:Reactome	2/823	10/12994	0.128661	0.128661	0.474378	EVC2/EVC	2
Adenylate cyclase activating pathway:Reactome	Adenylate cyclase activating pathway:Reactome	2/823	10/12994	0.128661	0.128661	0.474378	ADCY3/ADCY5	2
GP1b-IX-V activation signalling:Reactome	GP1b-IX-V activation signalling:Reactome	2/823	10/12994	0.128661	0.128661	0.474378	FLNA/SRC	2
Insulin processing:Reactome	Insulin processing:Reactome	2/823	10/12994	0.128661	0.128661	0.474378	PCSK2/CPE	2
Ionotropic activity of kainate receptors:Reactome	Ionotropic activity of kainate receptors:Reactome	2/823	10/12994	0.128661	0.128661	0.474378	DLG3/GRIK1	2
Neurotoxicity of clostridium toxins:Reactome	Neurotoxicity of clostridium toxins:Reactome	2/823	10/12994	0.128661	0.128661	0.474378	SV2A/SNAP25	2
VEGF and VEGFR signaling network:PID	VEGF and VEGFR signaling network:PID	2/823	10/12994	0.128661	0.128661	0.474378	VEGFC/PGF	2
Vinka Alkaloid Pathway, Pharmacokinetics:PharmGKB	Vinka Alkaloid Pathway, Pharmacokinetics:PharmGKB	2/823	10/12994	0.128661	0.128661	0.474378	BCL2/ABCC1	2
ACE Inhibitor Pathway, Pharmacodynamics:PharmGKB	ACE Inhibitor Pathway, Pharmacodynamics:PharmGKB	3/823	20/12994	0.12954	0.12954	0.474378	BDKRB1/CMA1/CTSG	3
Acenocoumarol Action Pathway:SMPDB	Acenocoumarol Action Pathway:SMPDB	3/823	20/12994	0.12954	0.12954	0.474378	COL1A1/PLAT/F3	3
Agents Acting on the Renin-Angiotensin System Pathway, Pharmacodynamics:PharmGKB	Agents Acting on the Renin-Angiotensin System Pathway, Pharmacodynamics:PharmGKB	3/823	20/12994	0.12954	0.12954	0.474378	BDKRB1/CMA1/CTSG	3
Alteplase Action Pathway:SMPDB	Alteplase Action Pathway:SMPDB	3/823	20/12994	0.12954	0.12954	0.474378	COL1A1/PLAT/F3	3
Aminocaproic Acid Action Pathway:SMPDB	Aminocaproic Acid Action Pathway:SMPDB	3/823	20/12994	0.12954	0.12954	0.474378	COL1A1/PLAT/F3	3
Anistreplase Action Pathway:SMPDB	Anistreplase Action Pathway:SMPDB	3/823	20/12994	0.12954	0.12954	0.474378	COL1A1/PLAT/F3	3
Aprotinin Action Pathway:SMPDB	Aprotinin Action Pathway:SMPDB	3/823	20/12994	0.12954	0.12954	0.474378	COL1A1/PLAT/F3	3
Argatroban Action Pathway:SMPDB	Argatroban Action Pathway:SMPDB	3/823	20/12994	0.12954	0.12954	0.474378	COL1A1/PLAT/F3	3
Bivalirudin Action Pathway:SMPDB	Bivalirudin Action Pathway:SMPDB	3/823	20/12994	0.12954	0.12954	0.474378	COL1A1/PLAT/F3	3
BMP Signaling Pathway in Eyelid Development:Wikipathways	BMP Signaling Pathway in Eyelid Development:Wikipathways	3/823	20/12994	0.12954	0.12954	0.474378	SFRP1/FOXC2/FOXC1	3
Coagulation:SMPDB	Coagulation:SMPDB	3/823	20/12994	0.12954	0.12954	0.474378	COL1A1/PLAT/F3	3
Dicoumarol Action Pathway:SMPDB	Dicoumarol Action Pathway:SMPDB	3/823	20/12994	0.12954	0.12954	0.474378	COL1A1/PLAT/F3	3
Dicumarol Action Pathway:SMPDB	Dicumarol Action Pathway:SMPDB	3/823	20/12994	0.12954	0.12954	0.474378	COL1A1/PLAT/F3	3
G beta:gamma signalling through PLC beta:Reactome	G beta:gamma signalling through PLC beta:Reactome	3/823	20/12994	0.12954	0.12954	0.474378	GNB3/GNG8/PLCB1	3
Lepirudin Action Pathway:SMPDB	Lepirudin Action Pathway:SMPDB	3/823	20/12994	0.12954	0.12954	0.474378	COL1A1/PLAT/F3	3
NOTCH3 Intracellular Domain Regulates Transcription:Reactome	NOTCH3 Intracellular Domain Regulates Transcription:Reactome	3/823	20/12994	0.12954	0.12954	0.474378	MAML2/NOTCH3/PBX1	3
Olfactory bulb development and olfactory learning:Wikipathways	Olfactory bulb development and olfactory learning:Wikipathways	3/823	20/12994	0.12954	0.12954	0.474378	SLIT2/SEMA3A/DPYSL2	3
Phenindione Action Pathway:SMPDB	Phenindione Action Pathway:SMPDB	3/823	20/12994	0.12954	0.12954	0.474378	COL1A1/PLAT/F3	3
Phenprocoumon Action Pathway:SMPDB	Phenprocoumon Action Pathway:SMPDB	3/823	20/12994	0.12954	0.12954	0.474378	COL1A1/PLAT/F3	3
Reteplase Action Pathway:SMPDB	Reteplase Action Pathway:SMPDB	3/823	20/12994	0.12954	0.12954	0.474378	COL1A1/PLAT/F3	3
Signaling by NTRK2 (TRKB):Reactome	Signaling by NTRK2 (TRKB):Reactome	3/823	20/12994	0.12954	0.12954	0.474378	NTRK2/PLCG1/SRC	3
Streptokinase Action Pathway:SMPDB	Streptokinase Action Pathway:SMPDB	3/823	20/12994	0.12954	0.12954	0.474378	COL1A1/PLAT/F3	3
Syndecan interactions:Reactome	Syndecan interactions:Reactome	3/823	20/12994	0.12954	0.12954	0.474378	ITGB4/ITGA2/TNC	3
Tenecteplase Action Pathway:SMPDB	Tenecteplase Action Pathway:SMPDB	3/823	20/12994	0.12954	0.12954	0.474378	COL1A1/PLAT/F3	3
TGF-beta signaling TAK1:INOH	TGF-beta signaling TAK1:INOH	3/823	20/12994	0.12954	0.12954	0.474378	MAPK10/TGFB2/MAPK13	3
Tranexamic Acid Action Pathway:SMPDB	Tranexamic Acid Action Pathway:SMPDB	3/823	20/12994	0.12954	0.12954	0.474378	COL1A1/PLAT/F3	3
Urokinase Action Pathway:SMPDB	Urokinase Action Pathway:SMPDB	3/823	20/12994	0.12954	0.12954	0.474378	COL1A1/PLAT/F3	3
Warfarin Action Pathway:SMPDB	Warfarin Action Pathway:SMPDB	3/823	20/12994	0.12954	0.12954	0.474378	COL1A1/PLAT/F3	3
Ximelagatran Action Pathway:SMPDB	Ximelagatran Action Pathway:SMPDB	3/823	20/12994	0.12954	0.12954	0.474378	COL1A1/PLAT/F3	3
EGFR Inhibitor Pathway, Pharmacodynamics:PharmGKB	EGFR Inhibitor Pathway, Pharmacodynamics:PharmGKB	7/823	67/12994	0.130226	0.130226	0.47598	AKT3/RRAS/MRAS/PLCG1/CAMK1G/NRG2/SHC3	7
Signaling by NOTCH:Reactome	Signaling by NOTCH:Reactome	11/823	119/12994	0.132886	0.132886	0.482931	MAML2/JAG1/HEYL/NOTCH3/CNTN1/NEURL1B/MDK/PBX1/LFNG/JAG2/DLK1	11
Wnt Canonical:INOH	Wnt Canonical:INOH	11/823	119/12994	0.132886	0.132886	0.482931	DKK3/GPC4/FZD7/FZD1/FRZB/PYGO1/WNT9A/CD44/LEF1/FZD2/SFRP4	11
Wnt Mammals:INOH	Wnt Mammals:INOH	11/823	119/12994	0.132886	0.132886	0.482931	DKK3/GPC4/FZD7/FZD1/FRZB/PYGO1/WNT9A/CD44/LEF1/FZD2/SFRP4	11
Validated transcriptional targets of TAp63 isoforms:PID	Validated transcriptional targets of TAp63 isoforms:PID	6/823	55/12994	0.133151	0.133151	0.482978	ITGA3/JAG1/SMARCD3/IGFBP3/ITGB4/MFGE8	6
Amine ligand-binding receptors:Reactome	Amine ligand-binding receptors:Reactome	5/823	43/12994	0.133854	0.133854	0.484607	ADRA2A/CHRM2/ADRA2C/HTR7/HTR2B	5
Osteopontin-mediated events:PID	Osteopontin-mediated events:PID	4/823	32/12994	0.141524	0.141524	0.506502	MMP2/PLAU/CD44/SRC	4
rho cell motility signaling pathway:BioCarta	rho cell motility signaling pathway:BioCarta	4/823	32/12994	0.141524	0.141524	0.506502	ARHGAP6/PPP1R12B/VCL/PIP5K1B	4
role of -arrestins in the activation and targeting of map kinases:BioCarta	role of -arrestins in the activation and targeting of map kinases:BioCarta	4/823	32/12994	0.141524	0.141524	0.506502	EDNRB/CXCL12/EDNRA/CCL11	4
Thrombin signalling through proteinase activated receptors (PARs):Reactome	Thrombin signalling through proteinase activated receptors (PARs):Reactome	4/823	32/12994	0.141524	0.141524	0.506502	GNA14/GNB3/SRC/GNG8	4
White fat cell differentiation:Wikipathways	White fat cell differentiation:Wikipathways	4/823	32/12994	0.141524	0.141524	0.506502	ZNF423/GATA2/EBF1/KLF5	4
Hepatitis C and Hepatocellular Carcinoma:Wikipathways	Hepatitis C and Hepatocellular Carcinoma:Wikipathways	6/823	56/12994	0.14167	0.14167	0.506502	COL4A2/FRZB/MYOF/PODXL/CD44/LEF1	6
Ardeparin Action Pathway:SMPDB	Ardeparin Action Pathway:SMPDB	3/823	21/12994	0.144406	0.144406	0.506502	COL1A1/PLAT/F3	3
Enoxaparin Action Pathway:SMPDB	Enoxaparin Action Pathway:SMPDB	3/823	21/12994	0.144406	0.144406	0.506502	COL1A1/PLAT/F3	3
Fondaparinux Action Pathway:SMPDB	Fondaparinux Action Pathway:SMPDB	3/823	21/12994	0.144406	0.144406	0.506502	COL1A1/PLAT/F3	3
Heparin Action Pathway:SMPDB	Heparin Action Pathway:SMPDB	3/823	21/12994	0.144406	0.144406	0.506502	COL1A1/PLAT/F3	3
Imatinib and Chronic Myeloid Leukemia:Wikipathways	Imatinib and Chronic Myeloid Leukemia:Wikipathways	3/823	21/12994	0.144406	0.144406	0.506502	PDGFRA/PDGFRB/KIT	3
NGF:INOH	NGF:INOH	3/823	21/12994	0.144406	0.144406	0.506502	PLCG1/NTRK1/SHC3	3
PI-3K cascade:FGFR1:Reactome	PI-3K cascade:FGFR1:Reactome	3/823	21/12994	0.144406	0.144406	0.506502	FGFR1/FGF1/FGF17	3
pkc-catalyzed phosphorylation of inhibitory phosphoprotein of myosin phosphatase:BioCarta	pkc-catalyzed phosphorylation of inhibitory phosphoprotein of myosin phosphatase:BioCarta	3/823	21/12994	0.144406	0.144406	0.506502	PPP1R14A/PPP1R12B/PLCB1	3
Presynaptic function of Kainate receptors:Reactome	Presynaptic function of Kainate receptors:Reactome	3/823	21/12994	0.144406	0.144406	0.506502	GNB3/GNG8/PLCB1	3
SHC-mediated cascade:FGFR1:Reactome	SHC-mediated cascade:FGFR1:Reactome	3/823	21/12994	0.144406	0.144406	0.506502	FGFR1/FGF1/FGF17	3
Sphingosine 1-phosphate (S1P) pathway:PID	Sphingosine 1-phosphate (S1P) pathway:PID	3/823	21/12994	0.144406	0.144406	0.506502	ABCC1/GNA14/S1PR3	3
Class A/1 (Rhodopsin-like receptors):Reactome	Class A/1 (Rhodopsin-like receptors):Reactome	26/823	330/12994	0.146583	0.146583	0.513194	PTGIR/ANXA1/LPAR1/EDNRB/CXCL12/EDNRA/ADRA2A/CHRM2/TBXA2R/P2RY1/CCL21/PTGER3/ADRA2C/CCL19/NTS/HTR7/RXFP1/HTR2B/S1PR3/BDKRB1/P2RY14/CYSLTR2/SSTR2/CCR10/OXTR/TAC3	26
Class B/2 (Secretin family receptors):Reactome	Class B/2 (Secretin family receptors):Reactome	9/823	95/12994	0.146909	0.146909	0.513397	FZD7/FZD1/ADGRE5/WNT9A/GNB3/FZD2/GNG8/VIPR2/DHH	9
Neurexins and neuroligins:Reactome	Neurexins and neuroligins:Reactome	6/823	57/12994	0.150433	0.150433	0.517032	DLG3/EPB41L2/NLGN4X/BEGAIN/NRXN3/EPB41L1	6
BMP2-WNT4-FOXO1 Pathway in Human Primary Endometrial Stromal Cell Differentiation:Wikipathways	BMP2-WNT4-FOXO1 Pathway in Human Primary Endometrial Stromal Cell Differentiation:Wikipathways	2/823	11/12994	0.150925	0.150925	0.517032	DCN/SFRP1	2
Creatine metabolism:Reactome	Creatine metabolism:Reactome	2/823	11/12994	0.150925	0.150925	0.517032	CKB/CKMT2	2
cxcr4 signaling pathway:BioCarta	cxcr4 signaling pathway:BioCarta	2/823	11/12994	0.150925	0.150925	0.517032	CXCL12/PLCG1	2
eNOS activation:Reactome	eNOS activation:Reactome	2/823	11/12994	0.150925	0.150925	0.517032	CAV1/ZDHHC21	2
Gene regulatory network modelling somitogenesis:Wikipathways	Gene regulatory network modelling somitogenesis:Wikipathways	2/823	11/12994	0.150925	0.150925	0.517032	LFNG/EPHA4	2
pertussis toxin-insensitive ccr5 signaling in macrophage:BioCarta	pertussis toxin-insensitive ccr5 signaling in macrophage:BioCarta	2/823	11/12994	0.150925	0.150925	0.517032	CXCL12/PLCG1	2
Prolonged ERK activation events:Reactome	Prolonged ERK activation events:Reactome	2/823	11/12994	0.150925	0.150925	0.517032	PLCG1/NTRK1	2
rho-selective guanine exchange factor akap13 mediates stress fiber formation:BioCarta	rho-selective guanine exchange factor akap13 mediates stress fiber formation:BioCarta	2/823	11/12994	0.150925	0.150925	0.517032	LPAR1/PRKAR2B	2
Signaling by NOTCH3:Wikipathways	Signaling by NOTCH3:Wikipathways	2/823	11/12994	0.150925	0.150925	0.517032	HEYL/PBX1	2
Sodium/Calcium exchangers:Reactome	Sodium/Calcium exchangers:Reactome	2/823	11/12994	0.150925	0.150925	0.517032	SLC24A3/SLC8A1	2
superpathway of inositol phosphate compounds:HumanCyc	superpathway of inositol phosphate compounds:HumanCyc	7/823	70/12994	0.153446	0.153446	0.518371	PLCB4/ITPKB/PIP4K2A/PLCG1/PIP5K1B/PLCE1/PLCB1	7
Alpha 6 Beta 4 signaling pathway:Wikipathways	Alpha 6 Beta 4 signaling pathway:Wikipathways	4/823	33/12994	0.153492	0.153492	0.518371	LAMA2/ITGB4/LAMB1/SRC	4
Inflammatory Response Pathway:Wikipathways	Inflammatory Response Pathway:Wikipathways	4/823	33/12994	0.153492	0.153492	0.518371	COL1A2/COL3A1/COL1A1/LAMB1	4
integrin signaling pathway:BioCarta	integrin signaling pathway:BioCarta	4/823	33/12994	0.153492	0.153492	0.518371	CAV1/PPP1R12B/VCL/SRC	4
role of egf receptor transactivation by gpcrs in cardiac hypertrophy:BioCarta	role of egf receptor transactivation by gpcrs in cardiac hypertrophy:BioCarta	4/823	33/12994	0.153492	0.153492	0.518371	EDNRB/EDNRA/PLCG1/ADAM12	4
p75 NTR receptor-mediated signalling:Reactome	p75 NTR receptor-mediated signalling:Reactome	9/823	96/12994	0.153629	0.153629	0.518371	ARHGEF17/ARHGEF6/ABR/OBSCN/PLEKHG5/ARHGEF2/ARHGEF10/OMG/RASGRF2	9
Signaling by TGF-beta family members:Reactome	Signaling by TGF-beta family members:Reactome	9/823	96/12994	0.153629	0.153629	0.518371	FSTL1/PMEPA1/CHRDL1/FSTL3/BMPR1B/GDF2/BMP10/WWTR1/BMPR2	9
activation of csk by camp-dependent protein kinase inhibits signaling through the t cell receptor:BioCarta	activation of csk by camp-dependent protein kinase inhibits signaling through the t cell receptor:BioCarta	5/823	45/12994	0.153756	0.153756	0.518371	EDNRB/CXCL12/EDNRA/PRKAR2B/CCL11	5
Integrin-linked kinase signaling:PID	Integrin-linked kinase signaling:PID	5/823	45/12994	0.153756	0.153756	0.518371	MYL9/ARHGEF6/PPP1R14A/NCK2/SNAI1	5
Signaling by WNT:Reactome	Signaling by WNT:Reactome	22/823	276/12994	0.157338	0.157338	0.529514	PRKG1/CTBP2/DACT1/SFRP1/FZD7/ROR2/FZD1/PRICKLE1/ITPR3/LGR6/PYGO1/VANGL2/RSPO3/WNT9A/ROR1/LEF1/GNB3/FZD2/WLS/GNG8/PIP5K1B/PLCB1	22
Cellular roles of Anthrax toxin:PID	Cellular roles of Anthrax toxin:PID	3/823	22/12994	0.159798	0.159798	0.531248	ANTXR1/PGR/NLRP1	3
cystic fibrosis transmembrane conductance regulator (cftr) and beta 2 adrenergic receptor (b2ar) pathway:BioCarta	cystic fibrosis transmembrane conductance regulator (cftr) and beta 2 adrenergic receptor (b2ar) pathway:BioCarta	3/823	22/12994	0.159798	0.159798	0.531248	CXCL12/PRKAR2B/CCL11	3
PDGFR-alpha signaling pathway:PID	PDGFR-alpha signaling pathway:PID	3/823	22/12994	0.159798	0.159798	0.531248	PDGFRA/CAV1/PLCG1	3
Signaling by FGFR3 in disease:Reactome	Signaling by FGFR3 in disease:Reactome	3/823	22/12994	0.159798	0.159798	0.531248	FGF1/PLCG1/FGF17	3
Signaling by FGFR3 point mutants in cancer:Reactome	Signaling by FGFR3 point mutants in cancer:Reactome	3/823	22/12994	0.159798	0.159798	0.531248	FGF1/PLCG1/FGF17	3
Synthesis of Leukotrienes (LT) and Eoxins (EX):Reactome	Synthesis of Leukotrienes (LT) and Eoxins (EX):Reactome	3/823	22/12994	0.159798	0.159798	0.531248	GGT5/ABCC1/DPEP1	3
Wnt-beta-catenin Signaling Pathway in Leukemia:Wikipathways	Wnt-beta-catenin Signaling Pathway in Leukemia:Wikipathways	3/823	22/12994	0.159798	0.159798	0.531248	RUNX1T1/PYGO1/LEF1	3
Interleukin-4 and Interleukin-13 signaling:Wikipathways	Interleukin-4 and Interleukin-13 signaling:Wikipathways	9/823	97/12994	0.160496	0.160496	0.532641	VIM/COL1A2/NDN/MMP2/BCL2/ANXA1/HGF/TWIST1/CCL11	9
Alpha6Beta4Integrin:NetPath	Alpha6Beta4Integrin:NetPath	7/823	71/12994	0.161586	0.161586	0.535329	VIM/LAMA2/ITGB4/EPHB2/MST1R/LAMB1/SRC	7
BDNF:NetPath	BDNF:NetPath	5/823	46/12994	0.164141	0.164141	0.541916	NTRK2/NCK2/PLCG1/DOK5/SHC3	5
Regulation of Microtubule Cytoskeleton:Wikipathways	Regulation of Microtubule Cytoskeleton:Wikipathways	5/823	46/12994	0.164141	0.164141	0.541916	MAP1B/MARK1/EPHB2/DPYSL2/SRC	5
Alpha4 beta1 integrin signaling events:PID	Alpha4 beta1 integrin signaling events:PID	4/823	34/12994	0.165824	0.165824	0.545588	THBS2/MDK/ADAM28/SRC	4
Prostaglandin formation from arachidonate:EHMN	Prostaglandin formation from arachidonate:EHMN	4/823	34/12994	0.165824	0.165824	0.545588	SLCO3A1/PTGDS/PTGIS/CBR3	4
SHP2 signaling:PID	SHP2 signaling:PID	6/823	59/12994	0.168659	0.168659	0.55396	NTRK2/PDGFRB/ANGPT1/NTRK3/NTRK1/PDGFB	6
TGF-beta signaling pathway - Homo sapiens (human):KEGG	TGF-beta signaling pathway - Homo sapiens (human):KEGG	8/823	85/12994	0.169288	0.169288	0.554105	FMOD/DCN/ID4/LTBP1/BMPR1B/GDF6/TGFB2/BMPR2	8
Hedgehog:INOH	Hedgehog:INOH	7/823	72/12994	0.169916	0.169916	0.554105	GLI3/BOC/GLI2/PRKAR2B/HHIP/CDKN1C/DHH	7
Signaling pathways regulating pluripotency of stem cells - Homo sapiens (human):KEGG	Signaling pathways regulating pluripotency of stem cells - Homo sapiens (human):KEGG	12/823	139/12994	0.170496	0.170496	0.554105	AKT3/FZD7/FZD1/ID4/FGFR1/WNT9A/BMPR1B/MEIS1/FZD2/PCGF2/BMPR2/MAPK13	12
Bone Morphogenic Protein (BMP) Signalling and Regulation:Wikipathways	Bone Morphogenic Protein (BMP) Signalling and Regulation:Wikipathways	2/823	12/12994	0.173866	0.173866	0.554105	BMPR1B/BMPR2	2
FGFR3 mutant receptor activation:Reactome	FGFR3 mutant receptor activation:Reactome	2/823	12/12994	0.173866	0.173866	0.554105	FGF1/FGF17	2
P2Y receptors:Reactome	P2Y receptors:Reactome	2/823	12/12994	0.173866	0.173866	0.554105	P2RY1/P2RY14	2
PECAM1 interactions:Reactome	PECAM1 interactions:Reactome	2/823	12/12994	0.173866	0.173866	0.554105	PLCG1/SRC	2
Pre-NOTCH Processing in Golgi:Reactome	Pre-NOTCH Processing in Golgi:Reactome	2/823	12/12994	0.173866	0.173866	0.554105	NOTCH3/LFNG	2
Serotonin receptors:Reactome	Serotonin receptors:Reactome	2/823	12/12994	0.173866	0.173866	0.554105	HTR7/HTR2B	2
Signaling by activated point mutants of FGFR3:Reactome	Signaling by activated point mutants of FGFR3:Reactome	2/823	12/12994	0.173866	0.173866	0.554105	FGF1/FGF17	2
Signaling by NOTCH4:Reactome	Signaling by NOTCH4:Reactome	2/823	12/12994	0.173866	0.173866	0.554105	JAG1/JAG2	2
superoxide radicals degradation:HumanCyc	superoxide radicals degradation:HumanCyc	2/823	12/12994	0.173866	0.173866	0.554105	GPX8/SOD3	2
Endocrine and other factor-regulated calcium reabsorption - Homo sapiens (human):KEGG	Endocrine and other factor-regulated calcium reabsorption - Homo sapiens (human):KEGG	5/823	47/12994	0.174798	0.174798	0.554105	PLCB4/SLC8A1/ATP1A2/DNM3/PLCB1	5
Blood Clotting Cascade:Wikipathways	Blood Clotting Cascade:Wikipathways	3/823	23/12994	0.17566	0.17566	0.554105	PLAT/F3/PLAU	3
ccr3 signaling in eosinophils:BioCarta	ccr3 signaling in eosinophils:BioCarta	3/823	23/12994	0.17566	0.17566	0.554105	PPP1R12B/CCL11/PLCB1	3
FRS-mediated FGFR1 signaling:Reactome	FRS-mediated FGFR1 signaling:Reactome	3/823	23/12994	0.17566	0.17566	0.554105	FGFR1/FGF1/FGF17	3
GPCRs, Class B Secretin-like:Wikipathways	GPCRs, Class B Secretin-like:Wikipathways	3/823	23/12994	0.17566	0.17566	0.554105	ADGRE5/ADGRL1/VIPR2	3
Histidine degradation:INOH	Histidine degradation:INOH	3/823	23/12994	0.17566	0.17566	0.554105	AOC3/ALDH1A3/HDC	3
how progesterone initiates the oocyte maturation:BioCarta	how progesterone initiates the oocyte maturation:BioCarta	3/823	23/12994	0.17566	0.17566	0.554105	PGR/PRKAR2B/SRC	3
Joubert syndrome:SMPDB	Joubert syndrome:SMPDB	3/823	23/12994	0.17566	0.17566	0.554105	INPP4B/PIP4K2A/PLCB1	3
Phosphatidylinositol Phosphate Metabolism:SMPDB	Phosphatidylinositol Phosphate Metabolism:SMPDB	3/823	23/12994	0.17566	0.17566	0.554105	INPP4B/PIP4K2A/PLCB1	3
regulation of bad phosphorylation:BioCarta	regulation of bad phosphorylation:BioCarta	3/823	23/12994	0.17566	0.17566	0.554105	BCL2/PRKAR2B/KIT	3
Renin-angiotensin system - Homo sapiens (human):KEGG	Renin-angiotensin system - Homo sapiens (human):KEGG	3/823	23/12994	0.17566	0.17566	0.554105	CPA3/CMA1/CTSG	3
Sympathetic Nerve Pathway (Neuroeffector Junction):PharmGKB	Sympathetic Nerve Pathway (Neuroeffector Junction):PharmGKB	3/823	23/12994	0.17566	0.17566	0.554105	CACNA1C/ADRA2A/ADRA2C	3
Salmonella infection - Homo sapiens (human):KEGG	Salmonella infection - Homo sapiens (human):KEGG	8/823	86/12994	0.177056	0.177056	0.556622	FLNA/MAPK10/DYNC2H1/RAB7B/FLNC/DYNC1I1/KLC3/MAPK13	8
ATF-2 transcription factor network:PID	ATF-2 transcription factor network:PID	6/823	60/12994	0.178103	0.178103	0.556622	MMP2/BCL2/PDGFRA/PLAU/TGFB2/JDP2	6
Long-term depression - Homo sapiens (human):KEGG	Long-term depression - Homo sapiens (human):KEGG	6/823	60/12994	0.178103	0.178103	0.556622	PRKG1/ITPR3/PLA2G4A/PLCB4/GUCY1A2/PLCB1	6
Toxoplasmosis - Homo sapiens (human):KEGG	Toxoplasmosis - Homo sapiens (human):KEGG	10/823	113/12994	0.178402	0.178402	0.556622	LAMA2/MAPK10/BCL2/LAMC3/AKT3/LAMA4/HSPA2/LAMB1/TGFB2/MAPK13	10
Signaling by NOTCH1:Reactome	Signaling by NOTCH1:Reactome	7/823	73/12994	0.17843	0.17843	0.556622	MAML2/JAG1/HEYL/CNTN1/NEURL1B/JAG2/DLK1	7
NOD-like receptor signaling pathway - Homo sapiens (human):KEGG	NOD-like receptor signaling pathway - Homo sapiens (human):KEGG	14/823	168/12994	0.178454	0.178454	0.556622	ANTXR1/TMEM173/MAPK10/BCL2/TRPV2/ITPR3/PLCB4/TRAF5/IFI16/NLRP1/NOD1/CASP12/PLCB1/MAPK13	14
HGF:INOH	HGF:INOH	4/823	35/12994	0.178496	0.178496	0.556622	HGF/PLCG1/SRC/SHC3	4
Differentiation Pathway:Wikipathways	Differentiation Pathway:Wikipathways	5/823	48/12994	0.185709	0.185709	0.578172	HGF/KIT/FGF1/CSF1/PDGFB	5
Validated targets of C-MYC transcriptional repression:PID	Validated targets of C-MYC transcriptional repression:PID	7/823	74/12994	0.18712	0.18712	0.580238	COL1A2/BCL2/SFRP1/PDGFRB/SFXN3/ITGB4/LGALS1	7
Glycerolipid metabolism - Homo sapiens (human):KEGG	Glycerolipid metabolism - Homo sapiens (human):KEGG	6/823	61/12994	0.187754	0.187754	0.580238	AGPAT4/MBOAT2/PLPP4/GPAT2/LPL/MBOAT1	6
Notch Signaling Pathway:Wikipathways	Notch Signaling Pathway:Wikipathways	6/823	61/12994	0.187754	0.187754	0.580238	MAML2/JAG1/NOTCH3/FHL1/JAG2/SRC	6
GPCRs, Other:Wikipathways	GPCRs, Other:Wikipathways	9/823	101/12994	0.18938	0.18938	0.580238	GPR176/EDNRA/LGR6/CHRM2/ADGRG1/HTR7/RXFP1/GPR83/SSTR2	9
Busulfan Pathway, Pharmacodynamics:PharmGKB	Busulfan Pathway, Pharmacodynamics:PharmGKB	4/823	36/12994	0.19148	0.19148	0.580238	GSTP1/BCL2/DPEP1/FMO2	4
HSF1-dependent transactivation:Reactome	HSF1-dependent transactivation:Reactome	4/823	36/12994	0.19148	0.19148	0.580238	TNFRSF21/HSPB2/HSPA2/COL4A6	4
Trk receptor signaling mediated by PI3K and PLC-gamma:PID	Trk receptor signaling mediated by PI3K and PLC-gamma:PID	4/823	36/12994	0.19148	0.19148	0.580238	PLCG1/NTRK1/SRC/EPB41L1	4
DARPP-32 events:Reactome	DARPP-32 events:Reactome	3/823	24/12994	0.191934	0.191934	0.580238	PRKAR2B/PDE4A/PPP1R1B	3
GABA receptor Signaling:Wikipathways	GABA receptor Signaling:Wikipathways	3/823	24/12994	0.191934	0.191934	0.580238	GABRP/GABRE/GABRD	3
glycolysis:HumanCyc	glycolysis:HumanCyc	3/823	24/12994	0.191934	0.191934	0.580238	HK1/ENO2/PFKM	3
Miscellaneous transport and binding events:Reactome	Miscellaneous transport and binding events:Reactome	3/823	24/12994	0.191934	0.191934	0.580238	TUSC3/ADD3/NIPAL2	3
segmentation clock:BioCarta	segmentation clock:BioCarta	3/823	24/12994	0.191934	0.191934	0.580238	FZD1/LFNG/NKD1	3
Sema4D in semaphorin signaling:Reactome	Sema4D in semaphorin signaling:Reactome	3/823	24/12994	0.191934	0.191934	0.580238	MYL9/RRAS/MYH11	3
Triglyceride catabolism:Reactome	Triglyceride catabolism:Reactome	3/823	24/12994	0.191934	0.191934	0.580238	CAV1/FABP4/FABP5	3
TGF-beta super family signaling pathway canonical:INOH	TGF-beta super family signaling pathway canonical:INOH	10/823	115/12994	0.192281	0.192281	0.580238	MAML2/MAPK10/BMPR1B/GDF11/GDF2/BMP10/GDF6/TGFB2/BMPR2/MAPK13	10
Gastric acid secretion - Homo sapiens (human):KEGG	Gastric acid secretion - Homo sapiens (human):KEGG	7/823	75/12994	0.195979	0.195979	0.580238	ADCY3/ITPR3/PLCB4/ADCY5/ATP1A2/SSTR2/PLCB1	7
Aquaporin-mediated transport:Reactome	Aquaporin-mediated transport:Reactome	5/823	49/12994	0.19686	0.19686	0.580238	ADCY3/ADCY5/PRKAR2B/GNB3/GNG8	5
Advanced glycosylation endproduct receptor signaling:Reactome	Advanced glycosylation endproduct receptor signaling:Reactome	2/823	13/12994	0.197309	0.197309	0.580238	LGALS3/S100B	2
Downregulation of ERBB2:ERBB3 signaling:Reactome	Downregulation of ERBB2:ERBB3 signaling:Reactome	2/823	13/12994	0.197309	0.197309	0.580238	AKT3/NRG2	2
effects of calcineurin in keratinocyte differentiation:BioCarta	effects of calcineurin in keratinocyte differentiation:BioCarta	2/823	13/12994	0.197309	0.197309	0.580238	MARCKS/PLCG1	2
FGFR2c ligand binding and activation:Reactome	FGFR2c ligand binding and activation:Reactome	2/823	13/12994	0.197309	0.197309	0.580238	FGF1/FGF17	2
FGFR3 ligand binding and activation:Reactome	FGFR3 ligand binding and activation:Reactome	2/823	13/12994	0.197309	0.197309	0.580238	FGF1/FGF17	2
FGFR3c ligand binding and activation:Reactome	FGFR3c ligand binding and activation:Reactome	2/823	13/12994	0.197309	0.197309	0.580238	FGF1/FGF17	2
IRF3-mediated induction of type I IFN:Reactome	IRF3-mediated induction of type I IFN:Reactome	2/823	13/12994	0.197309	0.197309	0.580238	TMEM173/IFI16	2
Mammary gland development pathway - Puberty (Stage 2 of 4):Wikipathways	Mammary gland development pathway - Puberty (Stage 2 of 4):Wikipathways	2/823	13/12994	0.197309	0.197309	0.580238	VIM/PGR	2
Methotrexate Pathway, Pharmacokinetics:PharmGKB	Methotrexate Pathway, Pharmacokinetics:PharmGKB	2/823	13/12994	0.197309	0.197309	0.580238	ABCC1/FOLR1	2
MFAP5-mediated ovarian cancer cell motility and invasiveness:Wikipathways	MFAP5-mediated ovarian cancer cell motility and invasiveness:Wikipathways	2/823	13/12994	0.197309	0.197309	0.580238	ITPR3/PLCG1	2
NICD traffics to nucleus:Reactome	NICD traffics to nucleus:Reactome	2/823	13/12994	0.197309	0.197309	0.580238	MAML2/NOTCH3	2
Notch-HLH transcription pathway:Reactome	Notch-HLH transcription pathway:Reactome	2/823	13/12994	0.197309	0.197309	0.580238	MAML2/NOTCH3	2
p53 signaling pathway:BioCarta	p53 signaling pathway:BioCarta	2/823	13/12994	0.197309	0.197309	0.580238	BCL2/TIMP3	2
Phenylalanine degradation:INOH	Phenylalanine degradation:INOH	2/823	13/12994	0.197309	0.197309	0.580238	AOC3/ALDH1A3	2
Receptor-ligand binding initiates the second proteolytic cleavage of Notch receptor:Reactome	Receptor-ligand binding initiates the second proteolytic cleavage of Notch receptor:Reactome	2/823	13/12994	0.197309	0.197309	0.580238	JAG1/JAG2	2
Taxane Pathway, Pharmacokinetics:PharmGKB	Taxane Pathway, Pharmacokinetics:PharmGKB	2/823	13/12994	0.197309	0.197309	0.580238	MAP2/ABCC1	2
TP53 Regulates Transcription of Cell Cycle Genes:Wikipathways	TP53 Regulates Transcription of Cell Cycle Genes:Wikipathways	2/823	13/12994	0.197309	0.197309	0.580238	PLAGL1/RGCC	2
Transcriptional cascade regulating adipogenesis:Wikipathways	Transcriptional cascade regulating adipogenesis:Wikipathways	2/823	13/12994	0.197309	0.197309	0.580238	GATA2/KLF5	2
trka receptor signaling pathway:BioCarta	trka receptor signaling pathway:BioCarta	2/823	13/12994	0.197309	0.197309	0.580238	PLCG1/NTRK1	2
Longevity regulating pathway - multiple species - Homo sapiens (human):KEGG	Longevity regulating pathway - multiple species - Homo sapiens (human):KEGG	6/823	62/12994	0.197603	0.197603	0.580238	AKT3/ADCY3/CRYAB/ADCY5/HSPA2/PRKAA2	6
Thyroid hormone signaling pathway - Homo sapiens (human):KEGG	Thyroid hormone signaling pathway - Homo sapiens (human):KEGG	10/823	116/12994	0.199395	0.199395	0.584601	AKT3/NOTCH3/PLCB4/ATP1A2/PLN/PLCG1/SRC/RCAN2/PLCE1/PLCB1	10
Signaling by NTRKs:Reactome	Signaling by NTRKs:Reactome	8/823	89/12994	0.201268	0.201268	0.589187	NTRK2/PLCG1/PCSK5/NTRK1/SRC/DNM3/SH3GL2/SHC3	8
Platelet Aggregation (Plug Formation):Reactome	Platelet Aggregation (Plug Formation):Reactome	4/823	37/12994	0.204748	0.204748	0.597371	ADRA2A/RAPGEF3/ADRA2C/SRC	4
Wnt Signaling in Kidney Disease:Wikipathways	Wnt Signaling in Kidney Disease:Wikipathways	4/823	37/12994	0.204748	0.204748	0.597371	MAPK10/FZD7/FZD1/FZD2	4
Signaling by NTRK1 (TRKA):Reactome	Signaling by NTRK1 (TRKA):Reactome	7/823	76/12994	0.205001	0.205001	0.597371	NTRK2/PLCG1/NTRK1/SRC/DNM3/SH3GL2/SHC3	7
Photodynamic therapy-induced AP-1 survival signaling.:Wikipathways	Photodynamic therapy-induced AP-1 survival signaling.:Wikipathways	5/823	50/12994	0.208235	0.208235	0.597733	MMP2/BCL2/PDGFRA/TRAF5/MAPK13	5
TNFR2 non-canonical NF-kB pathway:Reactome	TNFR2 non-canonical NF-kB pathway:Reactome	5/823	50/12994	0.208235	0.208235	0.597733	TNFRSF11B/TNFRSF4/TNFSF12/TNFRSF25/EDA2R	5
Activation of G protein gated Potassium channels:Reactome	Activation of G protein gated Potassium channels:Reactome	3/823	25/12994	0.208565	0.208565	0.597733	GABBR1/GNB3/GNG8	3
Differentiation of white and brown adipocyte:Wikipathways	Differentiation of white and brown adipocyte:Wikipathways	3/823	25/12994	0.208565	0.208565	0.597733	ZNF423/PRDM16/HSPB7	3
Downstream signaling of activated FGFR3:Reactome	Downstream signaling of activated FGFR3:Reactome	3/823	25/12994	0.208565	0.208565	0.597733	FGF1/PLCG1/FGF17	3
G protein gated Potassium channels:Reactome	G protein gated Potassium channels:Reactome	3/823	25/12994	0.208565	0.208565	0.597733	GABBR1/GNB3/GNG8	3
Inhibition of voltage gated Ca2+ channels via Gbeta/gamma subunits:Reactome	Inhibition of voltage gated Ca2+ channels via Gbeta/gamma subunits:Reactome	3/823	25/12994	0.208565	0.208565	0.597733	GABBR1/GNB3/GNG8	3
Relationship between inflammation, COX-2 and EGFR:Wikipathways	Relationship between inflammation, COX-2 and EGFR:Wikipathways	3/823	25/12994	0.208565	0.208565	0.597733	AKT3/PTGER3/SRC	3
Signal Transduction of S1P Receptor:Wikipathways	Signal Transduction of S1P Receptor:Wikipathways	3/823	25/12994	0.208565	0.208565	0.597733	AKT3/S1PR3/PLCB1	3
TRP channels:Reactome	TRP channels:Reactome	3/823	25/12994	0.208565	0.208565	0.597733	TRPC1/TRPV2/TRPC4	3
Uptake and actions of bacterial toxins:Reactome	Uptake and actions of bacterial toxins:Reactome	3/823	25/12994	0.208565	0.208565	0.597733	ANTXR1/SV2A/SNAP25	3
Chemokine signaling pathway - Homo sapiens (human):KEGG	Chemokine signaling pathway - Homo sapiens (human):KEGG	15/823	189/12994	0.217837	0.217837	0.615213	GRK5/AKT3/ADCY3/CXCL12/PLCB4/ADCY5/CCL21/CCL19/GNB3/SRC/GNG8/CCL11/CCR10/PLCB1/SHC3	15
Allograft Rejection:Wikipathways	Allograft Rejection:Wikipathways	8/823	91/12994	0.218109	0.218109	0.615213	VIM/COL5A1/C7/PDGFRA/CXCL12/CCL21/CCL19/GDNF	8
Nuclear Receptors:Wikipathways	Nuclear Receptors:Wikipathways	4/823	38/12994	0.218275	0.218275	0.615213	NR2F1/PGR/RARG/ROR1	4
Signaling by FGFR1 in disease:Reactome	Signaling by FGFR1 in disease:Reactome	4/823	38/12994	0.218275	0.218275	0.615213	FGFR1/FGF1/PLCG1/FGF17	4
Triglyceride metabolism:Reactome	Triglyceride metabolism:Reactome	4/823	38/12994	0.218275	0.218275	0.615213	CAV1/FABP4/FABP5/GPAT2	4
Mineral absorption - Homo sapiens (human):KEGG	Mineral absorption - Homo sapiens (human):KEGG	5/823	51/12994	0.219818	0.219818	0.615213	CYBRD1/HEPH/SLC8A1/ATP1A2/SLC6A19	5
Wnt Signaling Pathway:Wikipathways	Wnt Signaling Pathway:Wikipathways	5/823	51/12994	0.219818	0.219818	0.615213	ROR2/GJA1/ROR1/LEF1/PIP5K1B	5
Adenylate cyclase inhibitory pathway:Reactome	Adenylate cyclase inhibitory pathway:Reactome	2/823	14/12994	0.221101	0.221101	0.615213	ADCY3/ADCY5	2
Assembly of active LPL and LIPC lipase complexes:Reactome	Assembly of active LPL and LIPC lipase complexes:Reactome	2/823	14/12994	0.221101	0.221101	0.615213	PCSK5/LPL	2
FGFR4 ligand binding and activation:Reactome	FGFR4 ligand binding and activation:Reactome	2/823	14/12994	0.221101	0.221101	0.615213	FGF1/FGF17	2
fibrinolysis pathway:BioCarta	fibrinolysis pathway:BioCarta	2/823	14/12994	0.221101	0.221101	0.615213	PLAT/PLAU	2
fig-met-1-last-solution:Wikipathways	fig-met-1-last-solution:Wikipathways	2/823	14/12994	0.221101	0.221101	0.615213	HK1/PRKAA2	2
Gap junction trafficking and regulation:Reactome	Gap junction trafficking and regulation:Reactome	2/823	14/12994	0.221101	0.221101	0.615213	GJA1/SRC	2
Inhibition of adenylate cyclase pathway:Reactome	Inhibition of adenylate cyclase pathway:Reactome	2/823	14/12994	0.221101	0.221101	0.615213	ADCY3/ADCY5	2
Inositol Phosphate Metabolism:SMPDB	Inositol Phosphate Metabolism:SMPDB	2/823	14/12994	0.221101	0.221101	0.615213	INPP4B/ISYNA1	2
Lysosphingolipid and LPA receptors:Reactome	Lysosphingolipid and LPA receptors:Reactome	2/823	14/12994	0.221101	0.221101	0.615213	LPAR1/S1PR3	2
Repression of WNT target genes:Reactome	Repression of WNT target genes:Reactome	2/823	14/12994	0.221101	0.221101	0.615213	CTBP2/LEF1	2
RUNX3 regulates NOTCH signaling:Reactome	RUNX3 regulates NOTCH signaling:Reactome	2/823	14/12994	0.221101	0.221101	0.615213	MAML2/JAG1	2
Synthesis of IP2, IP, and Ins in the cytosol:Reactome	Synthesis of IP2, IP, and Ins in the cytosol:Reactome	2/823	14/12994	0.221101	0.221101	0.615213	INPP4B/ISYNA1	2
transcription regulation by methyltransferase of carm1:BioCarta	transcription regulation by methyltransferase of carm1:BioCarta	2/823	14/12994	0.221101	0.221101	0.615213	BCL2/PRKAR2B	2
ALK1 signaling events:PID	ALK1 signaling events:PID	3/823	26/12994	0.225499	0.225499	0.624723	CAV1/GDF2/BMPR2	3
Basigin interactions:Reactome	Basigin interactions:Reactome	3/823	26/12994	0.225499	0.225499	0.624723	ITGA3/CAV1/L1CAM	3
Glypican 1 network:PID	Glypican 1 network:PID	3/823	26/12994	0.225499	0.225499	0.624723	SLIT2/FGFR1/SRC	3
Diseases of signal transduction:Reactome	Diseases of signal transduction:Reactome	19/823	248/12994	0.225904	0.225904	0.624938	MAML2/JAG1/AKT3/PDGFRA/HEYL/PDGFRB/FGFR1/NEURL1B/HGF/KIT/VCL/FGF1/PLCG1/JAG2/PDGFB/SRC/FGF17/NRG2/FAM131B	19
IL4-mediated signaling events:PID	IL4-mediated signaling events:PID	6/823	65/12994	0.228231	0.228231	0.628647	COL1A2/COL1A1/THY1/SELP/TFF3/CCL11	6
Mitophagy - animal - Homo sapiens (human):KEGG	Mitophagy - animal - Homo sapiens (human):KEGG	6/823	65/12994	0.228231	0.228231	0.628647	MAPK10/RRAS/MRAS/RAB7B/MITF/SRC	6
Shigellosis - Homo sapiens (human):KEGG	Shigellosis - Homo sapiens (human):KEGG	6/823	65/12994	0.228231	0.228231	0.628647	MAPK10/NOD1/CD44/VCL/SRC/MAPK13	6
Gastric cancer - Homo sapiens (human):KEGG	Gastric cancer - Homo sapiens (human):KEGG	12/823	149/12994	0.234822	0.234822	0.64587	BCL2/AKT3/FZD7/FZD1/WNT9A/HGF/FGF1/TGFB2/LEF1/FZD2/FGF17/SHC3	12
Purine nucleotides nucleosides metabolism:INOH	Purine nucleotides nucleosides metabolism:INOH	9/823	107/12994	0.2365	0.2365	0.649553	PDE1A/PDE3A/ADCY3/ADCY5/GUCY1A2/PDE4A/PDE8B/ENTPD1/NME5	9
alk in cardiac myocytes:BioCarta	alk in cardiac myocytes:BioCarta	3/823	27/12994	0.242684	0.242684	0.654007	BMP10/TGFB2/BMPR2	3
Biosynthesis of unsaturated fatty acids - Homo sapiens (human):KEGG	Biosynthesis of unsaturated fatty acids - Homo sapiens (human):KEGG	3/823	27/12994	0.242684	0.242684	0.654007	SCD5/HACD4/ELOVL4	3
Downstream signaling of activated FGFR4:Reactome	Downstream signaling of activated FGFR4:Reactome	3/823	27/12994	0.242684	0.242684	0.654007	FGF1/PLCG1/FGF17	3
Glycosphingolipid biosynthesis - lacto and neolacto series - Homo sapiens (human):KEGG	Glycosphingolipid biosynthesis - lacto and neolacto series - Homo sapiens (human):KEGG	3/823	27/12994	0.242684	0.242684	0.654007	B3GALNT1/B3GALT2/FUT2	3
Signaling by FGFR2 in disease:Reactome	Signaling by FGFR2 in disease:Reactome	3/823	27/12994	0.242684	0.242684	0.654007	FGF1/PLCG1/FGF17	3
Sorafenib Pharmacodynamics:PharmGKB	Sorafenib Pharmacodynamics:PharmGKB	3/823	27/12994	0.242684	0.242684	0.654007	PDGFRB/FGFR1/KIT	3
thrombin signaling and protease-activated receptors:BioCarta	thrombin signaling and protease-activated receptors:BioCarta	3/823	27/12994	0.242684	0.242684	0.654007	CYTH3/PPP1R12B/PLCB1	3
Peptide hormone metabolism:Reactome	Peptide hormone metabolism:Reactome	5/823	53/12994	0.243542	0.243542	0.654007	CPA3/PCSK2/CMA1/CPE/CTSG	5
Post-translational modification: synthesis of GPI-anchored proteins:Reactome	Post-translational modification: synthesis of GPI-anchored proteins:Reactome	8/823	94/12994	0.244303	0.244303	0.654007	THY1/CNTN4/LSAMP/RECK/NTM/CD109/MELTF/LYPD6B	8
Thermogenesis:Wikipathways	Thermogenesis:Wikipathways	9/823	108/12994	0.244739	0.244739	0.654007	PRKG1/ADCY3/SMARCD3/FGFR1/ADCY5/CREB3L1/PRDM16/PRKAA2/MAPK13	9
Activation of BAD and translocation to mitochondria:Reactome	Activation of BAD and translocation to mitochondria:Reactome	2/823	15/12994	0.245101	0.245101	0.654007	BCL2/AKT3	2
DCC mediated attractive signaling:Reactome	DCC mediated attractive signaling:Reactome	2/823	15/12994	0.245101	0.245101	0.654007	ABLIM2/SRC	2
Etoposide Pathway, Pharmacokinetics/Pharmacodynamics:PharmGKB	Etoposide Pathway, Pharmacokinetics/Pharmacodynamics:PharmGKB	2/823	15/12994	0.245101	0.245101	0.654007	GSTP1/ABCC1	2
H19 action Rb-E2F1 signaling and CDK-Beta-catenin activity:Wikipathways	H19 action Rb-E2F1 signaling and CDK-Beta-catenin activity:Wikipathways	2/823	15/12994	0.245101	0.245101	0.654007	JAG1/H19	2
Inflammasomes:Reactome	Inflammasomes:Reactome	2/823	15/12994	0.245101	0.245101	0.654007	BCL2/NLRP1	2
Interleukin-1 family signaling:Wikipathways	Interleukin-1 family signaling:Wikipathways	2/823	15/12994	0.245101	0.245101	0.654007	PTPN13/PTPN14	2
Negative regulation of TCF-dependent signaling by WNT ligand antagonists:Reactome	Negative regulation of TCF-dependent signaling by WNT ligand antagonists:Reactome	2/823	15/12994	0.245101	0.245101	0.654007	SFRP1/WNT9A	2
inactivation of gsk3 by akt causes accumulation of b-catenin in alveolar macrophages:BioCarta	inactivation of gsk3 by akt causes accumulation of b-catenin in alveolar macrophages:BioCarta	4/823	40/12994	0.245995	0.245995	0.654007	FZD1/GJA1/LEF1/NKD1	4
Nicotine addiction - Homo sapiens (human):KEGG	Nicotine addiction - Homo sapiens (human):KEGG	4/823	40/12994	0.245995	0.245995	0.654007	GABRP/GABRE/SLC17A7/GABRD	4
Oxidative Damage:Wikipathways	Oxidative Damage:Wikipathways	4/823	40/12994	0.245995	0.245995	0.654007	MAPK10/BCL2/CDKN1C/MAPK13	4
Signaling by FGFR3:Reactome	Signaling by FGFR3:Reactome	4/823	40/12994	0.245995	0.245995	0.654007	FGF1/PLCG1/SRC/FGF17	4
Fc epsilon RI signaling pathway - Homo sapiens (human):KEGG	Fc epsilon RI signaling pathway - Homo sapiens (human):KEGG	6/823	67/12994	0.249439	0.249439	0.654007	MAPK10/AKT3/PLA2G4A/PLCG1/MS4A2/MAPK13	6
O-linked glycosylation of mucins:Reactome	O-linked glycosylation of mucins:Reactome	6/823	67/12994	0.249439	0.249439	0.654007	B3GNT9/GALNT16/B3GNT7/GALNT12/MUC5B/A4GNT	6
Signaling events mediated by Hepatocyte Growth Factor Receptor (c-Met):PID	Signaling events mediated by Hepatocyte Growth Factor Receptor (c-Met):PID	7/823	81/12994	0.252269	0.252269	0.654007	NCK2/HGF/PLCG1/SNAI1/SRC/RIN2/SH3GL2	7
Constitutive Signaling by NOTCH1 HD+PEST Domain Mutants:Reactome	Constitutive Signaling by NOTCH1 HD+PEST Domain Mutants:Reactome	5/823	54/12994	0.25565	0.25565	0.654007	MAML2/JAG1/HEYL/NEURL1B/JAG2	5
Constitutive Signaling by NOTCH1 PEST Domain Mutants:Reactome	Constitutive Signaling by NOTCH1 PEST Domain Mutants:Reactome	5/823	54/12994	0.25565	0.25565	0.654007	MAML2/JAG1/HEYL/NEURL1B/JAG2	5
Signaling by NOTCH1 HD+PEST Domain Mutants in Cancer:Reactome	Signaling by NOTCH1 HD+PEST Domain Mutants in Cancer:Reactome	5/823	54/12994	0.25565	0.25565	0.654007	MAML2/JAG1/HEYL/NEURL1B/JAG2	5
Signaling by NOTCH1 in Cancer:Reactome	Signaling by NOTCH1 in Cancer:Reactome	5/823	54/12994	0.25565	0.25565	0.654007	MAML2/JAG1/HEYL/NEURL1B/JAG2	5
Signaling by NOTCH1 PEST Domain Mutants in Cancer:Reactome	Signaling by NOTCH1 PEST Domain Mutants in Cancer:Reactome	5/823	54/12994	0.25565	0.25565	0.654007	MAML2/JAG1/HEYL/NEURL1B/JAG2	5
Neurotransmitter receptors and postsynaptic signal transmission:Reactome	Neurotransmitter receptors and postsynaptic signal transmission:Reactome	12/823	152/12994	0.255774	0.255774	0.654007	DLG3/GABBR1/ADCY3/RRAS/ADCY5/GRIP2/GNB3/GNG8/EPB41L1/RASGRF2/PLCB1/GRIK1	12
Human cytomegalovirus infection - Homo sapiens (human):KEGG	Human cytomegalovirus infection - Homo sapiens (human):KEGG	17/823	225/12994	0.259486	0.259486	0.654007	TMEM173/AKT3/PDGFRA/NFATC4/ADCY3/CXCL12/ITPR3/PLCB4/ADCY5/TRAF5/PTGER3/CREB3L1/GNB3/SRC/GNG8/PLCB1/MAPK13	17
multi-step regulation of transcription by pitx2:BioCarta	multi-step regulation of transcription by pitx2:BioCarta	3/823	28/12994	0.26007	0.26007	0.654007	FZD1/LEF1/NKD1	3
Platelet calcium homeostasis:Reactome	Platelet calcium homeostasis:Reactome	3/823	28/12994	0.26007	0.26007	0.654007	ITPR3/SLC8A1/P2RX1	3
Selective Serotonin Reuptake Inhibitor Pathway, Pharmacodynamics:PharmGKB	Selective Serotonin Reuptake Inhibitor Pathway, Pharmacodynamics:PharmGKB	3/823	28/12994	0.26007	0.26007	0.654007	PLCB4/HTR7/PLCB1	3
TWEAK:NetPath	TWEAK:NetPath	3/823	28/12994	0.26007	0.26007	0.654007	TRAF5/TNFSF12/TNFRSF25	3
Signaling by FGFR4:Reactome	Signaling by FGFR4:Reactome	4/823	41/12994	0.260135	0.260135	0.654007	FGF1/PLCG1/SRC/FGF17	4
Signaling events mediated by VEGFR1 and VEGFR2:PID	Signaling events mediated by VEGFR1 and VEGFR2:PID	6/823	68/12994	0.260247	0.260247	0.654007	MYOF/CAV1/NCK2/VCL/PLCG1/SRC	6
Wnt:NetPath	Wnt:NetPath	6/823	68/12994	0.260247	0.260247	0.654007	SFRP1/FZD7/ROR2/FZD1/ROR1/LEF1	6
TNF signaling pathway - Homo sapiens (human):KEGG	TNF signaling pathway - Homo sapiens (human):KEGG	9/823	110/12994	0.261501	0.261501	0.654007	MAPK10/JAG1/VEGFC/AKT3/MMP14/TRAF5/CREB3L1/CSF1/MAPK13	9
Hepatocellular carcinoma - Homo sapiens (human):KEGG	Hepatocellular carcinoma - Homo sapiens (human):KEGG	13/823	168/12994	0.266904	0.266904	0.654007	GSTP1/AKT3/FZD7/FZD1/SMARCD3/WNT9A/HGF/PLCG1/TGFB2/LEF1/FZD2/GSTM5/SHC3	13
GABA receptor activation:Reactome	GABA receptor activation:Reactome	5/823	55/12994	0.2679	0.2679	0.654007	GABBR1/ADCY3/ADCY5/GNB3/GNG8	5
Ion transport by P-type ATPases:Reactome	Ion transport by P-type ATPases:Reactome	5/823	55/12994	0.2679	0.2679	0.654007	ATP10A/ATP1A2/PLN/ATP13A4/FXYD3	5
RANKL-RANK (Receptor activator of NFKB (ligand)) Signaling Pathway:Wikipathways	RANKL-RANK (Receptor activator of NFKB (ligand)) Signaling Pathway:Wikipathways	5/823	55/12994	0.2679	0.2679	0.654007	TRAF5/MITF/TNFRSF11B/PLCG1/SRC	5
Elevation of cytosolic Ca2+ levels:Reactome	Elevation of cytosolic Ca2+ levels:Reactome	2/823	16/12994	0.26919	0.26919	0.654007	ITPR3/P2RX1	2
eNOS activation and regulation:Reactome	eNOS activation and regulation:Reactome	2/823	16/12994	0.26919	0.26919	0.654007	CAV1/ZDHHC21	2
LPA4-mediated signaling events:PID	LPA4-mediated signaling events:PID	2/823	16/12994	0.26919	0.26919	0.654007	ADCY3/ADCY5	2
Metabolism of nitric oxide:Reactome	Metabolism of nitric oxide:Reactome	2/823	16/12994	0.26919	0.26919	0.654007	CAV1/ZDHHC21	2
Nucleotide-like (purinergic) receptors:Reactome	Nucleotide-like (purinergic) receptors:Reactome	2/823	16/12994	0.26919	0.26919	0.654007	P2RY1/P2RY14	2
Osteoclast Signaling:Wikipathways	Osteoclast Signaling:Wikipathways	2/823	16/12994	0.26919	0.26919	0.654007	TNFRSF11B/PDGFB	2
Regulation of KIT signaling:Reactome	Regulation of KIT signaling:Reactome	2/823	16/12994	0.26919	0.26919	0.654007	KIT/SRC	2
Sema3A PAK dependent Axon repulsion:Reactome	Sema3A PAK dependent Axon repulsion:Reactome	2/823	16/12994	0.26919	0.26919	0.654007	SEMA3A/PLXNA4	2
STING mediated induction of host immune responses:Reactome	STING mediated induction of host immune responses:Reactome	2/823	16/12994	0.26919	0.26919	0.654007	TMEM173/IFI16	2
Anchoring of the basal body to the plasma membrane:Reactome	Anchoring of the basal body to the plasma membrane:Reactome	8/823	97/12994	0.271469	0.271469	0.654007	PRKAR2B/TCTN2/CC2D2A/NPHP1/ALMS1/SCLT1/NPHP4/TUBB4A	8
Glycerophospholipid metabolism - Homo sapiens (human):KEGG	Glycerophospholipid metabolism - Homo sapiens (human):KEGG	8/823	97/12994	0.271469	0.271469	0.654007	AGPAT4/PLA2G4A/MBOAT2/PLPP4/LPCAT4/PLA2G5/GPAT2/MBOAT1	8
Taste transduction - Homo sapiens (human):KEGG	Taste transduction - Homo sapiens (human):KEGG	7/823	83/12994	0.272034	0.272034	0.654007	PDE1A/GABBR1/CACNA1C/ITPR3/P2RY1/GNB3/SCNN1B	7
Plasma membrane estrogen receptor signaling:PID	Plasma membrane estrogen receptor signaling:PID	4/823	42/12994	0.274427	0.274427	0.654007	MMP2/GNA14/SRC/PLCB1	4
Stabilization and expansion of the E-cadherin adherens junction:PID	Stabilization and expansion of the E-cadherin adherens junction:PID	4/823	42/12994	0.274427	0.274427	0.654007	LIMA1/HGF/VCL/MGAT3	4
3-Methylthiofentanyl Action Pathway:SMPDB	3-Methylthiofentanyl Action Pathway:SMPDB	3/823	29/12994	0.27761	0.27761	0.654007	CACNB1/ATP1A2/PCSK2	3
Alfentanil Action Pathway:SMPDB	Alfentanil Action Pathway:SMPDB	3/823	29/12994	0.27761	0.27761	0.654007	CACNB1/ATP1A2/PCSK2	3
Alvimopan Action Pathway:SMPDB	Alvimopan Action Pathway:SMPDB	3/823	29/12994	0.27761	0.27761	0.654007	CACNB1/ATP1A2/PCSK2	3
Anileridine Action Pathway:SMPDB	Anileridine Action Pathway:SMPDB	3/823	29/12994	0.27761	0.27761	0.654007	CACNB1/ATP1A2/PCSK2	3
Benzocaine Action Pathway:SMPDB	Benzocaine Action Pathway:SMPDB	3/823	29/12994	0.27761	0.27761	0.654007	CACNB1/ATP1A2/PCSK2	3
Bupivacaine Action Pathway:SMPDB	Bupivacaine Action Pathway:SMPDB	3/823	29/12994	0.27761	0.27761	0.654007	CACNB1/ATP1A2/PCSK2	3
Buprenorphine Action Pathway:SMPDB	Buprenorphine Action Pathway:SMPDB	3/823	29/12994	0.27761	0.27761	0.654007	CACNB1/ATP1A2/PCSK2	3
Carfentanil Action Pathway:SMPDB	Carfentanil Action Pathway:SMPDB	3/823	29/12994	0.27761	0.27761	0.654007	CACNB1/ATP1A2/PCSK2	3
Chloroprocaine Action Pathway:SMPDB	Chloroprocaine Action Pathway:SMPDB	3/823	29/12994	0.27761	0.27761	0.654007	CACNB1/ATP1A2/PCSK2	3
Cocaine Action Pathway:SMPDB	Cocaine Action Pathway:SMPDB	3/823	29/12994	0.27761	0.27761	0.654007	CACNB1/ATP1A2/PCSK2	3
Dezocine Action Pathway:SMPDB	Dezocine Action Pathway:SMPDB	3/823	29/12994	0.27761	0.27761	0.654007	CACNB1/ATP1A2/PCSK2	3
Dibucaine Action Pathway:SMPDB	Dibucaine Action Pathway:SMPDB	3/823	29/12994	0.27761	0.27761	0.654007	CACNB1/ATP1A2/PCSK2	3
Dihydromorphine Action Pathway:SMPDB	Dihydromorphine Action Pathway:SMPDB	3/823	29/12994	0.27761	0.27761	0.654007	CACNB1/ATP1A2/PCSK2	3
Dimethylthiambutene Action Pathway:SMPDB	Dimethylthiambutene Action Pathway:SMPDB	3/823	29/12994	0.27761	0.27761	0.654007	CACNB1/ATP1A2/PCSK2	3
Diphenoxylate Action Pathway:SMPDB	Diphenoxylate Action Pathway:SMPDB	3/823	29/12994	0.27761	0.27761	0.654007	CACNB1/ATP1A2/PCSK2	3
Escitalopram Action Pathway:SMPDB	Escitalopram Action Pathway:SMPDB	3/823	29/12994	0.27761	0.27761	0.654007	CACNB1/ATP1A2/PCSK2	3
Ethylmorphine Action Pathway:SMPDB	Ethylmorphine Action Pathway:SMPDB	3/823	29/12994	0.27761	0.27761	0.654007	CACNB1/ATP1A2/PCSK2	3
Fentanyl Action Pathway:SMPDB	Fentanyl Action Pathway:SMPDB	3/823	29/12994	0.27761	0.27761	0.654007	CACNB1/ATP1A2/PCSK2	3
heparan sulfate biosynthesis:HumanCyc	heparan sulfate biosynthesis:HumanCyc	3/823	29/12994	0.27761	0.27761	0.654007	HS3ST1/XYLT1/A4GNT	3
Hydrocodone Action Pathway:SMPDB	Hydrocodone Action Pathway:SMPDB	3/823	29/12994	0.27761	0.27761	0.654007	CACNB1/ATP1A2/PCSK2	3
Hydromorphone Action Pathway:SMPDB	Hydromorphone Action Pathway:SMPDB	3/823	29/12994	0.27761	0.27761	0.654007	CACNB1/ATP1A2/PCSK2	3
Ketobemidone Action Pathway:SMPDB	Ketobemidone Action Pathway:SMPDB	3/823	29/12994	0.27761	0.27761	0.654007	CACNB1/ATP1A2/PCSK2	3
Levallorphan Action Pathway:SMPDB	Levallorphan Action Pathway:SMPDB	3/823	29/12994	0.27761	0.27761	0.654007	CACNB1/ATP1A2/PCSK2	3
Levobupivacaine Action Pathway:SMPDB	Levobupivacaine Action Pathway:SMPDB	3/823	29/12994	0.27761	0.27761	0.654007	CACNB1/ATP1A2/PCSK2	3
Levomethadyl Acetate Action Action Pathway:SMPDB	Levomethadyl Acetate Action Action Pathway:SMPDB	3/823	29/12994	0.27761	0.27761	0.654007	CACNB1/ATP1A2/PCSK2	3
Levorphanol Action Pathway:SMPDB	Levorphanol Action Pathway:SMPDB	3/823	29/12994	0.27761	0.27761	0.654007	CACNB1/ATP1A2/PCSK2	3
Lipid Metabolism Pathway:Wikipathways	Lipid Metabolism Pathway:Wikipathways	3/823	29/12994	0.27761	0.27761	0.654007	AKT3/PRKAR2B/PRKAA2	3
Mepivacaine Action Pathway:SMPDB	Mepivacaine Action Pathway:SMPDB	3/823	29/12994	0.27761	0.27761	0.654007	CACNB1/ATP1A2/PCSK2	3
Methadyl Acetate Action Pathway:SMPDB	Methadyl Acetate Action Pathway:SMPDB	3/823	29/12994	0.27761	0.27761	0.654007	CACNB1/ATP1A2/PCSK2	3
Naloxone Action Pathway:SMPDB	Naloxone Action Pathway:SMPDB	3/823	29/12994	0.27761	0.27761	0.654007	CACNB1/ATP1A2/PCSK2	3
Naltrexone Action Pathway:SMPDB	Naltrexone Action Pathway:SMPDB	3/823	29/12994	0.27761	0.27761	0.654007	CACNB1/ATP1A2/PCSK2	3
Negative regulation of FGFR3 signaling:Reactome	Negative regulation of FGFR3 signaling:Reactome	3/823	29/12994	0.27761	0.27761	0.654007	FGF1/SRC/FGF17	3
Nephrin/Neph1 signaling in the kidney podocyte:PID	Nephrin/Neph1 signaling in the kidney podocyte:PID	3/823	29/12994	0.27761	0.27761	0.654007	MAPK10/NCK2/PLCG1	3
Oxybuprocaine Action Pathway:SMPDB	Oxybuprocaine Action Pathway:SMPDB	3/823	29/12994	0.27761	0.27761	0.654007	CACNB1/ATP1A2/PCSK2	3
Oxycodone Action Pathway:SMPDB	Oxycodone Action Pathway:SMPDB	3/823	29/12994	0.27761	0.27761	0.654007	CACNB1/ATP1A2/PCSK2	3
Oxymorphone Action Pathway:SMPDB	Oxymorphone Action Pathway:SMPDB	3/823	29/12994	0.27761	0.27761	0.654007	CACNB1/ATP1A2/PCSK2	3
Pentazocine Action Pathway:SMPDB	Pentazocine Action Pathway:SMPDB	3/823	29/12994	0.27761	0.27761	0.654007	CACNB1/ATP1A2/PCSK2	3
Prilocaine Action Pathway:SMPDB	Prilocaine Action Pathway:SMPDB	3/823	29/12994	0.27761	0.27761	0.654007	CACNB1/ATP1A2/PCSK2	3
Procaine Action Pathway:SMPDB	Procaine Action Pathway:SMPDB	3/823	29/12994	0.27761	0.27761	0.654007	CACNB1/ATP1A2/PCSK2	3
Proparacaine Action Pathway:SMPDB	Proparacaine Action Pathway:SMPDB	3/823	29/12994	0.27761	0.27761	0.654007	CACNB1/ATP1A2/PCSK2	3
Propoxyphene Action Pathway:SMPDB	Propoxyphene Action Pathway:SMPDB	3/823	29/12994	0.27761	0.27761	0.654007	CACNB1/ATP1A2/PCSK2	3
Remifentanil Action Pathway:SMPDB	Remifentanil Action Pathway:SMPDB	3/823	29/12994	0.27761	0.27761	0.654007	CACNB1/ATP1A2/PCSK2	3
Ropivacaine Action Pathway:SMPDB	Ropivacaine Action Pathway:SMPDB	3/823	29/12994	0.27761	0.27761	0.654007	CACNB1/ATP1A2/PCSK2	3
Sufentanil Action Pathway:SMPDB	Sufentanil Action Pathway:SMPDB	3/823	29/12994	0.27761	0.27761	0.654007	CACNB1/ATP1A2/PCSK2	3
Tramadol Action Action Pathway:SMPDB	Tramadol Action Action Pathway:SMPDB	3/823	29/12994	0.27761	0.27761	0.654007	CACNB1/ATP1A2/PCSK2	3
VEGFR1 specific signals:PID	VEGFR1 specific signals:PID	3/823	29/12994	0.27761	0.27761	0.654007	CAV1/PLCG1/PGF	3
Thromboxane A2 receptor signaling:PID	Thromboxane A2 receptor signaling:PID	5/823	56/12994	0.280275	0.280275	0.654007	PRKG1/PTGIR/TBXA2R/GNA14/SRC	5
PIP3 activates AKT signaling:Reactome	PIP3 activates AKT signaling:Reactome	16/823	214/12994	0.281509	0.281509	0.654007	AKT3/PDGFRA/PDGFRB/CHD3/FGFR1/PHC1/HGF/KIT/PIP4K2A/FGF1/SNAI1/PDGFB/SRC/PIP5K1B/FGF17/NRG2	16
PI Metabolism:Reactome	PI Metabolism:Reactome	7/823	84/12994	0.282066	0.282066	0.654007	PTPN13/INPP4B/MTMR2/PIP4K2A/INPP5F/PLEKHA2/PIP5K1B	7
AP-1 transcription factor network:PID	AP-1 transcription factor network:PID	6/823	70/12994	0.282212	0.282212	0.654007	COL1A2/PLAU/GJA1/GATA2/FABP4/NTS	6
PDGFR-beta signaling pathway:PID	PDGFR-beta signaling pathway:PID	10/823	127/12994	0.284169	0.284169	0.654007	MAPK10/PDGFRB/TAGLN/PLA2G4A/ACTA2/NCK2/MYOCD/PLCG1/PDGFB/SRC	10
LKB1 signaling events:PID	LKB1 signaling events:PID	4/823	43/12994	0.288845	0.288845	0.654007	MAP2/SMARCD3/BRSK1/BRSK2	4
Signaling by EGFR:Reactome	Signaling by EGFR:Reactome	4/823	43/12994	0.288845	0.288845	0.654007	PLCG1/SRC/ADAM12/SH3GL2	4
Signaling by SCF-KIT:Reactome	Signaling by SCF-KIT:Reactome	4/823	43/12994	0.288845	0.288845	0.654007	KIT/FER/SRC/CMA1	4
ErbB signaling pathway - Homo sapiens (human):KEGG	ErbB signaling pathway - Homo sapiens (human):KEGG	7/823	85/12994	0.292187	0.292187	0.654007	MAPK10/AKT3/NCK2/PLCG1/SRC/NRG2/SHC3	7
EGFR1:NetPath	EGFR1:NetPath	32/823	455/12994	0.293035	0.293035	0.654007	VIM/ANTXR1/ITGA3/DLG3/BCL2/CRIM1/ANXA1/PDGFRB/ACTA2/CAV1/PDLIM4/NCK2/GJA1/SH3BGRL/EPHB3/ITGB4/PRKX/EPHB2/KIT/IL17RD/VCL/ANKS1A/PLCG1/PRKD1/EPHA4/SRC/PLCE1/EEF1A2/PRKAA2/SH3GL2/EPN2/PPP2R3A	32
Activated point mutants of FGFR2:Reactome	Activated point mutants of FGFR2:Reactome	2/823	17/12994	0.293259	0.293259	0.654007	FGF1/FGF17	2
aspirin blocks signaling pathway involved in platelet activation:BioCarta	aspirin blocks signaling pathway involved in platelet activation:BioCarta	2/823	17/12994	0.293259	0.293259	0.654007	PLA2G4A/PLCB1	2
Bisphosphonate Pathway, Pharmacodynamics:PharmGKB	Bisphosphonate Pathway, Pharmacodynamics:PharmGKB	2/823	17/12994	0.293259	0.293259	0.654007	RRAS/MRAS	2
Doxorubicin Metabolism Pathway:SMPDB	Doxorubicin Metabolism Pathway:SMPDB	2/823	17/12994	0.293259	0.293259	0.654007	ABCC1/CBR3	2
FGFR2 mutant receptor activation:Reactome	FGFR2 mutant receptor activation:Reactome	2/823	17/12994	0.293259	0.293259	0.654007	FGF1/FGF17	2
nicotine degradation IV:HumanCyc	nicotine degradation IV:HumanCyc	2/823	17/12994	0.293259	0.293259	0.654007	INMT/FMO2	2
Phenylalanine metabolism - Homo sapiens (human):KEGG	Phenylalanine metabolism - Homo sapiens (human):KEGG	2/823	17/12994	0.293259	0.293259	0.654007	AOC3/ALDH1A3	2
Glioma - Homo sapiens (human):KEGG	Glioma - Homo sapiens (human):KEGG	6/823	71/12994	0.293347	0.293347	0.654007	AKT3/PDGFRA/PDGFRB/PLCG1/PDGFB/SHC3	6
Glucocorticoid Receptor Pathway:Wikipathways	Glucocorticoid Receptor Pathway:Wikipathways	6/823	71/12994	0.293347	0.293347	0.654007	NAV3/AMIGO2/CDC42EP3/MFGE8/CDKN1C/PMP2	6
Acetaminophen Action Pathway:SMPDB	Acetaminophen Action Pathway:SMPDB	3/823	30/12994	0.295257	0.295257	0.654007	PTGDS/PTGIS/PTGES	3
Acetylsalicylic Acid Action Pathway:SMPDB	Acetylsalicylic Acid Action Pathway:SMPDB	3/823	30/12994	0.295257	0.295257	0.654007	PTGDS/PTGIS/PTGES	3
Amine compound SLC transporters:Reactome	Amine compound SLC transporters:Reactome	3/823	30/12994	0.295257	0.295257	0.654007	SLC6A19/SLC44A3/SLC44A4	3
Antipyrine Action Pathway:SMPDB	Antipyrine Action Pathway:SMPDB	3/823	30/12994	0.295257	0.295257	0.654007	PTGDS/PTGIS/PTGES	3
Antrafenine Action Pathway:SMPDB	Antrafenine Action Pathway:SMPDB	3/823	30/12994	0.295257	0.295257	0.654007	PTGDS/PTGIS/PTGES	3
Arachidonic Acid Metabolism:SMPDB	Arachidonic Acid Metabolism:SMPDB	3/823	30/12994	0.295257	0.295257	0.654007	PTGDS/PTGIS/PTGES	3
Bromfenac Action Pathway:SMPDB	Bromfenac Action Pathway:SMPDB	3/823	30/12994	0.295257	0.295257	0.654007	PTGDS/PTGIS/PTGES	3
Carprofen Action Pathway:SMPDB	Carprofen Action Pathway:SMPDB	3/823	30/12994	0.295257	0.295257	0.654007	PTGDS/PTGIS/PTGES	3
Desipramine Action Pathway:SMPDB	Desipramine Action Pathway:SMPDB	3/823	30/12994	0.295257	0.295257	0.654007	CACNB1/ATP1A2/PCSK2	3
Diclofenac Action Pathway:SMPDB	Diclofenac Action Pathway:SMPDB	3/823	30/12994	0.295257	0.295257	0.654007	PTGDS/PTGIS/PTGES	3
Diflunisal Action Pathway:SMPDB	Diflunisal Action Pathway:SMPDB	3/823	30/12994	0.295257	0.295257	0.654007	PTGDS/PTGIS/PTGES	3
Downstream signaling of activated FGFR2:Reactome	Downstream signaling of activated FGFR2:Reactome	3/823	30/12994	0.295257	0.295257	0.654007	FGF1/PLCG1/FGF17	3
Etodolac Action Pathway:SMPDB	Etodolac Action Pathway:SMPDB	3/823	30/12994	0.295257	0.295257	0.654007	PTGDS/PTGIS/PTGES	3
Etoricoxib Action Pathway:SMPDB	Etoricoxib Action Pathway:SMPDB	3/823	30/12994	0.295257	0.295257	0.654007	PTGDS/PTGIS/PTGES	3
Fenoprofen Action Pathway:SMPDB	Fenoprofen Action Pathway:SMPDB	3/823	30/12994	0.295257	0.295257	0.654007	PTGDS/PTGIS/PTGES	3
Flurbiprofen Action Pathway:SMPDB	Flurbiprofen Action Pathway:SMPDB	3/823	30/12994	0.295257	0.295257	0.654007	PTGDS/PTGIS/PTGES	3
Ketoprofen Action Pathway:SMPDB	Ketoprofen Action Pathway:SMPDB	3/823	30/12994	0.295257	0.295257	0.654007	PTGDS/PTGIS/PTGES	3
Ketorolac Action Pathway:SMPDB	Ketorolac Action Pathway:SMPDB	3/823	30/12994	0.295257	0.295257	0.654007	PTGDS/PTGIS/PTGES	3
Leukotriene C4 Synthesis Deficiency:SMPDB	Leukotriene C4 Synthesis Deficiency:SMPDB	3/823	30/12994	0.295257	0.295257	0.654007	PTGDS/PTGIS/PTGES	3
Lornoxicam Action Pathway:SMPDB	Lornoxicam Action Pathway:SMPDB	3/823	30/12994	0.295257	0.295257	0.654007	PTGDS/PTGIS/PTGES	3
Lumiracoxib Action Pathway:SMPDB	Lumiracoxib Action Pathway:SMPDB	3/823	30/12994	0.295257	0.295257	0.654007	PTGDS/PTGIS/PTGES	3
Magnesium salicylate Action Pathway:SMPDB	Magnesium salicylate Action Pathway:SMPDB	3/823	30/12994	0.295257	0.295257	0.654007	PTGDS/PTGIS/PTGES	3
Mefenamic Acid Action Pathway:SMPDB	Mefenamic Acid Action Pathway:SMPDB	3/823	30/12994	0.295257	0.295257	0.654007	PTGDS/PTGIS/PTGES	3
Meloxicam Action Pathway:SMPDB	Meloxicam Action Pathway:SMPDB	3/823	30/12994	0.295257	0.295257	0.654007	PTGDS/PTGIS/PTGES	3
Nabumetone Action Pathway:SMPDB	Nabumetone Action Pathway:SMPDB	3/823	30/12994	0.295257	0.295257	0.654007	PTGDS/PTGIS/PTGES	3
Nalbuphine Action Pathway:SMPDB	Nalbuphine Action Pathway:SMPDB	3/823	30/12994	0.295257	0.295257	0.654007	CACNB1/ATP1A2/PCSK2	3
Naproxen Action Pathway:SMPDB	Naproxen Action Pathway:SMPDB	3/823	30/12994	0.295257	0.295257	0.654007	PTGDS/PTGIS/PTGES	3
Nepafenac Action Pathway:SMPDB	Nepafenac Action Pathway:SMPDB	3/823	30/12994	0.295257	0.295257	0.654007	PTGDS/PTGIS/PTGES	3
Oxaprozin Action Pathway:SMPDB	Oxaprozin Action Pathway:SMPDB	3/823	30/12994	0.295257	0.295257	0.654007	PTGDS/PTGIS/PTGES	3
Phenylbutazone Action Pathway:SMPDB	Phenylbutazone Action Pathway:SMPDB	3/823	30/12994	0.295257	0.295257	0.654007	PTGDS/PTGIS/PTGES	3
Piroxicam Action Pathway:SMPDB	Piroxicam Action Pathway:SMPDB	3/823	30/12994	0.295257	0.295257	0.654007	PTGDS/PTGIS/PTGES	3
Regulation of CDC42 activity:PID	Regulation of CDC42 activity:PID	3/823	30/12994	0.295257	0.295257	0.654007	ARHGEF25/ARHGEF6/PLCG1	3
Regulation of TP53 Activity through Acetylation:Reactome	Regulation of TP53 Activity through Acetylation:Reactome	3/823	30/12994	0.295257	0.295257	0.654007	AKT3/CHD3/PIP4K2A	3
Rofecoxib Action Pathway:SMPDB	Rofecoxib Action Pathway:SMPDB	3/823	30/12994	0.295257	0.295257	0.654007	PTGDS/PTGIS/PTGES	3
Salicylate-sodium Action Pathway:SMPDB	Salicylate-sodium Action Pathway:SMPDB	3/823	30/12994	0.295257	0.295257	0.654007	PTGDS/PTGIS/PTGES	3
Salicylic Acid Action Pathway:SMPDB	Salicylic Acid Action Pathway:SMPDB	3/823	30/12994	0.295257	0.295257	0.654007	PTGDS/PTGIS/PTGES	3
Salsalate Action Pathway:SMPDB	Salsalate Action Pathway:SMPDB	3/823	30/12994	0.295257	0.295257	0.654007	PTGDS/PTGIS/PTGES	3
Sulindac Action Pathway:SMPDB	Sulindac Action Pathway:SMPDB	3/823	30/12994	0.295257	0.295257	0.654007	PTGDS/PTGIS/PTGES	3
Suprofen Action Pathway:SMPDB	Suprofen Action Pathway:SMPDB	3/823	30/12994	0.295257	0.295257	0.654007	PTGDS/PTGIS/PTGES	3
Tenoxicam Action Pathway:SMPDB	Tenoxicam Action Pathway:SMPDB	3/823	30/12994	0.295257	0.295257	0.654007	PTGDS/PTGIS/PTGES	3
Tiaprofenic Acid Action Pathway:SMPDB	Tiaprofenic Acid Action Pathway:SMPDB	3/823	30/12994	0.295257	0.295257	0.654007	PTGDS/PTGIS/PTGES	3
Tolmetin Action Pathway:SMPDB	Tolmetin Action Pathway:SMPDB	3/823	30/12994	0.295257	0.295257	0.654007	PTGDS/PTGIS/PTGES	3
Trisalicylate-choline Action Pathway:SMPDB	Trisalicylate-choline Action Pathway:SMPDB	3/823	30/12994	0.295257	0.295257	0.654007	PTGDS/PTGIS/PTGES	3
Valdecoxib Action Pathway:SMPDB	Valdecoxib Action Pathway:SMPDB	3/823	30/12994	0.295257	0.295257	0.654007	PTGDS/PTGIS/PTGES	3
vegf hypoxia and angiogenesis:BioCarta	vegf hypoxia and angiogenesis:BioCarta	3/823	30/12994	0.295257	0.295257	0.654007	CAV1/PLCG1/SRC	3
Potassium Channels:Reactome	Potassium Channels:Reactome	8/823	100/12994	0.299431	0.299431	0.661717	GABBR1/KCNN3/KCNA5/KCNMB1/GNB3/GNG8/KCNH2/KCNS3	8
Signaling by VEGF:Reactome	Signaling by VEGF:Reactome	8/823	100/12994	0.299431	0.299431	0.661717	VEGFC/AKT3/ITPR3/CAV1/NCK2/PLCG1/PGF/SRC	8
Prader-Willi and Angelman Syndrome:Wikipathways	Prader-Willi and Angelman Syndrome:Wikipathways	4/823	44/12994	0.303363	0.303363	0.667322	NDN/ATP10A/PWRN1/GABRD	4
Signaling by ERBB4:Reactome	Signaling by ERBB4:Reactome	4/823	44/12994	0.303363	0.303363	0.667322	CXCL12/PGR/S100B/NRG2	4
Vasopressin-regulated water reabsorption - Homo sapiens (human):KEGG	Vasopressin-regulated water reabsorption - Homo sapiens (human):KEGG	4/823	44/12994	0.303363	0.303363	0.667322	ADCY3/DYNC2H1/CREB3L1/DYNC1I1	4
WNT-Core:Signalink	WNT-Core:Signalink	4/823	44/12994	0.303363	0.303363	0.667322	FZD7/FZD1/FRZB/LEF1	4
Adherens junction - Homo sapiens (human):KEGG	Adherens junction - Homo sapiens (human):KEGG	6/823	72/12994	0.304568	0.304568	0.669201	FGFR1/VCL/SNAI1/LEF1/FER/SRC	6
Neural Crest Differentiation:Wikipathways	Neural Crest Differentiation:Wikipathways	8/823	101/12994	0.308897	0.308897	0.675411	PMP22/CTBP2/NOTCH3/FGFR1/MITF/SNAI1/FOXD3/TWIST1	8
Signaling by FGFR:Reactome	Signaling by FGFR:Reactome	7/823	87/12994	0.312662	0.312662	0.675411	FGFR1/FLRT2/ANOS1/FGF1/PLCG1/SRC/FGF17	7
Adherens junctions interactions:Reactome	Adherens junctions interactions:Reactome	3/823	31/12994	0.312969	0.312969	0.675411	CDH11/CDH24/CADM3	3
erk and pi-3 kinase are necessary for collagen binding in corneal epithelia:BioCarta	erk and pi-3 kinase are necessary for collagen binding in corneal epithelia:BioCarta	3/823	31/12994	0.312969	0.312969	0.675411	VCL/PLCG1/SRC	3
FGFR1 mutant receptor activation:Reactome	FGFR1 mutant receptor activation:Reactome	3/823	31/12994	0.312969	0.312969	0.675411	FGFR1/FGF1/FGF17	3
HS-GAG biosynthesis:Reactome	HS-GAG biosynthesis:Reactome	3/823	31/12994	0.312969	0.312969	0.675411	GPC4/GPC3/HS3ST1	3
HSF1 activation:Reactome	HSF1 activation:Reactome	3/823	31/12994	0.312969	0.312969	0.675411	TNFRSF21/HSPB2/COL4A6	3
Indomethacin Action Pathway:SMPDB	Indomethacin Action Pathway:SMPDB	3/823	31/12994	0.312969	0.312969	0.675411	PTGDS/PTGIS/PTGES	3
Inwardly rectifying K+ channels:Reactome	Inwardly rectifying K+ channels:Reactome	3/823	31/12994	0.312969	0.312969	0.675411	GABBR1/GNB3/GNG8	3
Lidocaine (Local Anaesthetic) Action Pathway:SMPDB	Lidocaine (Local Anaesthetic) Action Pathway:SMPDB	3/823	31/12994	0.312969	0.312969	0.675411	CACNB1/ATP1A2/PCSK2	3
Nectin adhesion pathway:PID	Nectin adhesion pathway:PID	3/823	31/12994	0.312969	0.312969	0.675411	PDGFRB/PDGFB/SRC	3
Negative regulation of FGFR4 signaling:Reactome	Negative regulation of FGFR4 signaling:Reactome	3/823	31/12994	0.312969	0.312969	0.675411	FGF1/SRC/FGF17	3
Nongenotropic Androgen signaling:PID	Nongenotropic Androgen signaling:PID	3/823	31/12994	0.312969	0.312969	0.675411	PLCG1/SRC/PLCB1	3
Regulation of p38-alpha and p38-beta:PID	Regulation of p38-alpha and p38-beta:PID	3/823	31/12994	0.312969	0.312969	0.675411	PRKG1/MAP3K12/SRC	3
Tumor suppressor activity of SMARCB1:Wikipathways	Tumor suppressor activity of SMARCB1:Wikipathways	3/823	31/12994	0.312969	0.312969	0.675411	GLI3/SMARCD3/GLI2	3
Genes targeted by miRNAs in adipocytes:Wikipathways	Genes targeted by miRNAs in adipocytes:Wikipathways	2/823	18/12994	0.317214	0.317214	0.675411	HAND2/GJA1	2
Inhibition of exosome biogenesis and secretion by Manumycin A in CRPC cells:Wikipathways	Inhibition of exosome biogenesis and secretion by Manumycin A in CRPC cells:Wikipathways	2/823	18/12994	0.317214	0.317214	0.675411	RRAS/MRAS	2
Mammary gland development pathway - Embryonic development (Stage 1 of 4):Wikipathways	Mammary gland development pathway - Embryonic development (Stage 1 of 4):Wikipathways	2/823	18/12994	0.317214	0.317214	0.675411	ZEB2/SFRP1	2
PI-3K cascade:FGFR3:Reactome	PI-3K cascade:FGFR3:Reactome	2/823	18/12994	0.317214	0.317214	0.675411	FGF1/FGF17	2
SHC-mediated cascade:FGFR3:Reactome	SHC-mediated cascade:FGFR3:Reactome	2/823	18/12994	0.317214	0.317214	0.675411	FGF1/FGF17	2
Simplified Interaction Map Between LOXL4 and Oxidative Stress Pathway:Wikipathways	Simplified Interaction Map Between LOXL4 and Oxidative Stress Pathway:Wikipathways	2/823	18/12994	0.317214	0.317214	0.675411	IGFBP7/DDR1	2
Tie2 Signaling:Reactome	Tie2 Signaling:Reactome	2/823	18/12994	0.317214	0.317214	0.675411	ANGPT1/ANGPT4	2
miR-targeted genes in muscle cell - TarBase:Wikipathways	miR-targeted genes in muscle cell - TarBase:Wikipathways	28/823	400/12994	0.317744	0.317744	0.675411	COL1A2/MRC2/SPARC/COL3A1/TPM4/RAB34/CACNA2D1/COL1A1/BCL2/MYO10/PDE3A/TPM2/FSTL1/AMIGO2/PXDN/CXCL12/GJA1/PODXL/TPPP3/ITGB4/KIT/RAVER2/MYLIP/TPM1/CSF1/ITGA2/RBMS1/LPL	28
Class I PI3K signaling events:PID	Class I PI3K signaling events:PID	4/823	45/12994	0.317959	0.317959	0.675411	CYTH3/PLCG1/SRC/PLEKHA2	4
Glycolysis and Gluconeogenesis:Wikipathways	Glycolysis and Gluconeogenesis:Wikipathways	4/823	45/12994	0.317959	0.317959	0.675411	HK1/LDHB/ENO2/PFKM	4
Glycolysis Gluconeogenesis:INOH	Glycolysis Gluconeogenesis:INOH	4/823	45/12994	0.317959	0.317959	0.675411	HK1/LDHB/ENO2/PFKM	4
miRNA regulation of prostate cancer signaling pathways:Wikipathways	miRNA regulation of prostate cancer signaling pathways:Wikipathways	4/823	45/12994	0.317959	0.317959	0.675411	BCL2/AKT3/PDGFRB/CREB3L1	4
Retinoid metabolism and transport:Reactome	Retinoid metabolism and transport:Reactome	4/823	45/12994	0.317959	0.317959	0.675411	GPC4/GPC3/LRP12/LPL	4
Complement and Coagulation Cascades:Wikipathways	Complement and Coagulation Cascades:Wikipathways	5/823	59/12994	0.317994	0.317994	0.675411	C7/PLAT/F3/PLAU/BDKRB1	5
VEGF signaling pathway - Homo sapiens (human):KEGG	VEGF signaling pathway - Homo sapiens (human):KEGG	5/823	59/12994	0.317994	0.317994	0.675411	AKT3/PLA2G4A/PLCG1/SRC/MAPK13	5
Protein-protein interactions at synapses:Reactome	Protein-protein interactions at synapses:Reactome	7/823	88/12994	0.322998	0.322998	0.68528	DLG3/EPB41L2/NLGN4X/NTRK3/BEGAIN/NRXN3/EPB41L1	7
Bacterial invasion of epithelial cells - Homo sapiens (human):KEGG	Bacterial invasion of epithelial cells - Homo sapiens (human):KEGG	6/823	74/12994	0.327223	0.327223	0.692706	CAV1/VCL/SEPT8/SRC/DNM3/SHC3	6
Fibroblast growth factor-1:NetPath	Fibroblast growth factor-1:NetPath	6/823	74/12994	0.327223	0.327223	0.692706	DLG3/PDLIM3/FGFR1/FGF1/PLCG1/SRC	6
Codeine Action Pathway:SMPDB	Codeine Action Pathway:SMPDB	3/823	32/12994	0.330705	0.330705	0.696234	CACNB1/ATP1A2/PCSK2	3
Heroin Action Pathway:SMPDB	Heroin Action Pathway:SMPDB	3/823	32/12994	0.330705	0.330705	0.696234	CACNB1/ATP1A2/PCSK2	3
Monoamine Transport:Wikipathways	Monoamine Transport:Wikipathways	3/823	32/12994	0.330705	0.330705	0.696234	TGFB1I1/AMPH/TNFRSF11B	3
Dengue-2 Interactions with Complement and Coagulation Cascades:Wikipathways	Dengue-2 Interactions with Complement and Coagulation Cascades:Wikipathways	5/823	60/12994	0.330711	0.330711	0.696234	C7/PLAT/F3/PLAU/BDKRB1	5
RIG-I-like Receptor Signaling:Wikipathways	RIG-I-like Receptor Signaling:Wikipathways	5/823	60/12994	0.330711	0.330711	0.696234	TMEM173/MAPK10/CXCL12/TBKBP1/MAPK13	5
Aryl Hydrocarbon Receptor:Wikipathways	Aryl Hydrocarbon Receptor:Wikipathways	4/823	46/12994	0.332609	0.332609	0.699458	PLAGL1/SRC/LPL/AHRR	4
C-type lectin receptor signaling pathway - Homo sapiens (human):KEGG	C-type lectin receptor signaling pathway - Homo sapiens (human):KEGG	8/823	104/12994	0.337643	0.337643	0.7011	MAPK10/AKT3/NFATC4/RRAS/MRAS/ITPR3/SRC/MAPK13	8
Peptide GPCRs:Wikipathways	Peptide GPCRs:Wikipathways	6/823	75/12994	0.338636	0.338636	0.7011	EDNRB/EDNRA/BDKRB1/SSTR2/CCR10/OXTR	6
Neurotrophin signaling pathway - Homo sapiens (human):KEGG	Neurotrophin signaling pathway - Homo sapiens (human):KEGG	9/823	119/12994	0.340617	0.340617	0.7011	MAPK10/BCL2/AKT3/NTRK2/NTRK3/PLCG1/NTRK1/MAPK13/SHC3	9
Transcriptional regulation by RUNX1:Wikipathways	Transcriptional regulation by RUNX1:Wikipathways	2/823	19/12994	0.340974	0.340974	0.7011	LGALS3/RSPO3	2
MicroRNAs in cancer - Homo sapiens (human):KEGG	MicroRNAs in cancer - Homo sapiens (human):KEGG	21/823	299/12994	0.343193	0.343193	0.7011	VIM/ZEB2/ZFPM2/BCL2/MARCKS/PDGFRA/TNXB/NOTCH3/PDGFRB/PLAU/RECK/TIMP3/ABCC1/GLS/CD44/TPM1/PLCG1/TGFB2/TNC/PDGFB/BMPR2	21
Fc gamma R-mediated phagocytosis - Homo sapiens (human):KEGG	Fc gamma R-mediated phagocytosis - Homo sapiens (human):KEGG	7/823	90/12994	0.343828	0.343828	0.7011	MYO10/MARCKS/AKT3/PLA2G4A/AMPH/PLCG1/PIP5K1B	7
Nucleotide-binding domain, leucine rich repeat containing receptor (NLR) signaling pathways:Reactome	Nucleotide-binding domain, leucine rich repeat containing receptor (NLR) signaling pathways:Reactome	4/823	47/12994	0.347289	0.347289	0.7011	BCL2/NLRP1/NOD1/MAPK13	4
Signaling by FGFR in disease:Reactome	Signaling by FGFR in disease:Reactome	4/823	47/12994	0.347289	0.347289	0.7011	FGFR1/FGF1/PLCG1/FGF17	4
Trans-sulfuration pathway:Wikipathways	Trans-sulfuration pathway:Wikipathways	4/823	47/12994	0.347289	0.347289	0.7011	GGT5/LDHB/CKB/CKMT2	4
Validated transcriptional targets of deltaNp63 isoforms:PID	Validated transcriptional targets of deltaNp63 isoforms:PID	4/823	47/12994	0.347289	0.347289	0.7011	COL5A1/ITGA3/IGFBP3/RRAD	4
Amiloride Action Pathway:SMPDB	Amiloride Action Pathway:SMPDB	3/823	33/12994	0.348427	0.348427	0.7011	ATP1A2/SCNN1B/CLCNKA	3
BDNF-TrkB Signaling:Wikipathways	BDNF-TrkB Signaling:Wikipathways	3/823	33/12994	0.348427	0.348427	0.7011	NTRK2/PLCG1/ARC	3
Bendroflumethiazide Action Pathway:SMPDB	Bendroflumethiazide Action Pathway:SMPDB	3/823	33/12994	0.348427	0.348427	0.7011	ATP1A2/SCNN1B/CLCNKA	3
Blue diaper syndrome:SMPDB	Blue diaper syndrome:SMPDB	3/823	33/12994	0.348427	0.348427	0.7011	ATP1A2/SCNN1B/CLCNKA	3
Bumetanide Action Pathway:SMPDB	Bumetanide Action Pathway:SMPDB	3/823	33/12994	0.348427	0.348427	0.7011	ATP1A2/SCNN1B/CLCNKA	3
Chlorothiazide Action Pathway:SMPDB	Chlorothiazide Action Pathway:SMPDB	3/823	33/12994	0.348427	0.348427	0.7011	ATP1A2/SCNN1B/CLCNKA	3
Chlorthalidone Action Pathway:SMPDB	Chlorthalidone Action Pathway:SMPDB	3/823	33/12994	0.348427	0.348427	0.7011	ATP1A2/SCNN1B/CLCNKA	3
Cyclothiazide Action Pathway:SMPDB	Cyclothiazide Action Pathway:SMPDB	3/823	33/12994	0.348427	0.348427	0.7011	ATP1A2/SCNN1B/CLCNKA	3
Cystinuria:SMPDB	Cystinuria:SMPDB	3/823	33/12994	0.348427	0.348427	0.7011	ATP1A2/SCNN1B/CLCNKA	3
Eplerenone Action Pathway:SMPDB	Eplerenone Action Pathway:SMPDB	3/823	33/12994	0.348427	0.348427	0.7011	ATP1A2/SCNN1B/CLCNKA	3
Ethacrynic Acid Action Pathway:SMPDB	Ethacrynic Acid Action Pathway:SMPDB	3/823	33/12994	0.348427	0.348427	0.7011	ATP1A2/SCNN1B/CLCNKA	3
Furosemide Action Pathway:SMPDB	Furosemide Action Pathway:SMPDB	3/823	33/12994	0.348427	0.348427	0.7011	ATP1A2/SCNN1B/CLCNKA	3
Glucagon-type ligand receptors:Reactome	Glucagon-type ligand receptors:Reactome	3/823	33/12994	0.348427	0.348427	0.7011	GNB3/GNG8/VIPR2	3
Glucose Transporter Defect (SGLT2):SMPDB	Glucose Transporter Defect (SGLT2):SMPDB	3/823	33/12994	0.348427	0.348427	0.7011	ATP1A2/SCNN1B/CLCNKA	3
Hartnup Disorder:SMPDB	Hartnup Disorder:SMPDB	3/823	33/12994	0.348427	0.348427	0.7011	ATP1A2/SCNN1B/CLCNKA	3
Hydrochlorothiazide Action Pathway:SMPDB	Hydrochlorothiazide Action Pathway:SMPDB	3/823	33/12994	0.348427	0.348427	0.7011	ATP1A2/SCNN1B/CLCNKA	3
Hydroflumethiazide Action Pathway:SMPDB	Hydroflumethiazide Action Pathway:SMPDB	3/823	33/12994	0.348427	0.348427	0.7011	ATP1A2/SCNN1B/CLCNKA	3
Iminoglycinuria:SMPDB	Iminoglycinuria:SMPDB	3/823	33/12994	0.348427	0.348427	0.7011	ATP1A2/SCNN1B/CLCNKA	3
Imipramine Action Pathway:SMPDB	Imipramine Action Pathway:SMPDB	3/823	33/12994	0.348427	0.348427	0.7011	CACNB1/ATP1A2/PCSK2	3
Indapamide Action Pathway:SMPDB	Indapamide Action Pathway:SMPDB	3/823	33/12994	0.348427	0.348427	0.7011	ATP1A2/SCNN1B/CLCNKA	3
Kidney Function:SMPDB	Kidney Function:SMPDB	3/823	33/12994	0.348427	0.348427	0.7011	ATP1A2/SCNN1B/CLCNKA	3
Lysinuric protein intolerance (LPI):SMPDB	Lysinuric protein intolerance (LPI):SMPDB	3/823	33/12994	0.348427	0.348427	0.7011	ATP1A2/SCNN1B/CLCNKA	3
Lysinuric Protein Intolerance:SMPDB	Lysinuric Protein Intolerance:SMPDB	3/823	33/12994	0.348427	0.348427	0.7011	ATP1A2/SCNN1B/CLCNKA	3
Methyclothiazide Action Pathway:SMPDB	Methyclothiazide Action Pathway:SMPDB	3/823	33/12994	0.348427	0.348427	0.7011	ATP1A2/SCNN1B/CLCNKA	3
Metolazone Action Pathway:SMPDB	Metolazone Action Pathway:SMPDB	3/823	33/12994	0.348427	0.348427	0.7011	ATP1A2/SCNN1B/CLCNKA	3
Polythiazide Action Pathway:SMPDB	Polythiazide Action Pathway:SMPDB	3/823	33/12994	0.348427	0.348427	0.7011	ATP1A2/SCNN1B/CLCNKA	3
Quinethazone Action Pathway:SMPDB	Quinethazone Action Pathway:SMPDB	3/823	33/12994	0.348427	0.348427	0.7011	ATP1A2/SCNN1B/CLCNKA	3
Spironolactone Action Pathway:SMPDB	Spironolactone Action Pathway:SMPDB	3/823	33/12994	0.348427	0.348427	0.7011	ATP1A2/SCNN1B/CLCNKA	3
Torsemide Action Pathway:SMPDB	Torsemide Action Pathway:SMPDB	3/823	33/12994	0.348427	0.348427	0.7011	ATP1A2/SCNN1B/CLCNKA	3
Triamterene Action Pathway:SMPDB	Triamterene Action Pathway:SMPDB	3/823	33/12994	0.348427	0.348427	0.7011	ATP1A2/SCNN1B/CLCNKA	3
Trichlormethiazide Action Pathway:SMPDB	Trichlormethiazide Action Pathway:SMPDB	3/823	33/12994	0.348427	0.348427	0.7011	ATP1A2/SCNN1B/CLCNKA	3
Viral Acute Myocarditis:Wikipathways	Viral Acute Myocarditis:Wikipathways	6/823	76/12994	0.35009	0.35009	0.703707	LAMA2/BCL2/SGCA/CAV1/SGCD/SRC	6
Fc-epsilon receptor I signaling in mast cells:PID	Fc-epsilon receptor I signaling in mast cells:PID	5/823	62/12994	0.356271	0.356271	0.709042	PTPN13/PLA2G4A/PLCG1/FER/MS4A2	5
Signaling events mediated by focal adhesion kinase:PID	Signaling events mediated by focal adhesion kinase:PID	5/823	62/12994	0.356271	0.356271	0.709042	RRAS/NCK2/VCL/PLCG1/SRC	5
3-phosphoinositide degradation:HumanCyc	3-phosphoinositide degradation:HumanCyc	2/823	20/12994	0.364466	0.364466	0.709042	INPP4B/INPP5F	2
Aminosugars metabolism:INOH	Aminosugars metabolism:INOH	2/823	20/12994	0.364466	0.364466	0.709042	HK1/GFPT2	2
Arginine and Proline Metabolism:SMPDB	Arginine and Proline Metabolism:SMPDB	2/823	20/12994	0.364466	0.364466	0.709042	P4HA3/CKB	2
Arginine: Glycine Amidinotransferase Deficiency (AGAT Deficiency):SMPDB	Arginine: Glycine Amidinotransferase Deficiency (AGAT Deficiency):SMPDB	2/823	20/12994	0.364466	0.364466	0.709042	P4HA3/CKB	2
Cannabinoid receptor signaling:Wikipathways	Cannabinoid receptor signaling:Wikipathways	2/823	20/12994	0.364466	0.364466	0.709042	PRKAR2B/DAGLA	2
Canonical Wnt signaling pathway:PID	Canonical Wnt signaling pathway:PID	2/823	20/12994	0.364466	0.364466	0.709042	CAV1/PIP5K1B	2
Creatine deficiency, guanidinoacetate methyltransferase deficiency:SMPDB	Creatine deficiency, guanidinoacetate methyltransferase deficiency:SMPDB	2/823	20/12994	0.364466	0.364466	0.709042	P4HA3/CKB	2
FGFR2 ligand binding and activation:Reactome	FGFR2 ligand binding and activation:Reactome	2/823	20/12994	0.364466	0.364466	0.709042	FGF1/FGF17	2
FRS-mediated FGFR3 signaling:Reactome	FRS-mediated FGFR3 signaling:Reactome	2/823	20/12994	0.364466	0.364466	0.709042	FGF1/FGF17	2
Guanidinoacetate Methyltransferase Deficiency (GAMT Deficiency):SMPDB	Guanidinoacetate Methyltransferase Deficiency (GAMT Deficiency):SMPDB	2/823	20/12994	0.364466	0.364466	0.709042	P4HA3/CKB	2
Hedgehog ligand biogenesis:Reactome	Hedgehog ligand biogenesis:Reactome	2/823	20/12994	0.364466	0.364466	0.709042	SCUBE2/DHH	2
Hyperornithinemia with gyrate atrophy (HOGA):SMPDB	Hyperornithinemia with gyrate atrophy (HOGA):SMPDB	2/823	20/12994	0.364466	0.364466	0.709042	P4HA3/CKB	2
Hyperornithinemia-hyperammonemia-homocitrullinuria [HHH-syndrome]:SMPDB	Hyperornithinemia-hyperammonemia-homocitrullinuria [HHH-syndrome]:SMPDB	2/823	20/12994	0.364466	0.364466	0.709042	P4HA3/CKB	2
Hyperprolinemia Type I:SMPDB	Hyperprolinemia Type I:SMPDB	2/823	20/12994	0.364466	0.364466	0.709042	P4HA3/CKB	2
Hyperprolinemia Type II:SMPDB	Hyperprolinemia Type II:SMPDB	2/823	20/12994	0.364466	0.364466	0.709042	P4HA3/CKB	2
JNK (c-Jun kinases) phosphorylation and activation mediated by activated human TAK1:Reactome	JNK (c-Jun kinases) phosphorylation and activation mediated by activated human TAK1:Reactome	2/823	20/12994	0.364466	0.364466	0.709042	MAPK10/NOD1	2
L-arginine:glycine amidinotransferase deficiency:SMPDB	L-arginine:glycine amidinotransferase deficiency:SMPDB	2/823	20/12994	0.364466	0.364466	0.709042	P4HA3/CKB	2
Ornithine Aminotransferase Deficiency (OAT Deficiency):SMPDB	Ornithine Aminotransferase Deficiency (OAT Deficiency):SMPDB	2/823	20/12994	0.364466	0.364466	0.709042	P4HA3/CKB	2
PI-3K cascade:FGFR4:Reactome	PI-3K cascade:FGFR4:Reactome	2/823	20/12994	0.364466	0.364466	0.709042	FGF1/FGF17	2
Prolidase Deficiency (PD):SMPDB	Prolidase Deficiency (PD):SMPDB	2/823	20/12994	0.364466	0.364466	0.709042	P4HA3/CKB	2
Prolinemia Type II:SMPDB	Prolinemia Type II:SMPDB	2/823	20/12994	0.364466	0.364466	0.709042	P4HA3/CKB	2
Sema4D induced cell migration and growth-cone collapse:Reactome	Sema4D induced cell migration and growth-cone collapse:Reactome	2/823	20/12994	0.364466	0.364466	0.709042	MYL9/MYH11	2
SHC-mediated cascade:FGFR4:Reactome	SHC-mediated cascade:FGFR4:Reactome	2/823	20/12994	0.364466	0.364466	0.709042	FGF1/FGF17	2
Signaling by Hippo:Reactome	Signaling by Hippo:Reactome	2/823	20/12994	0.364466	0.364466	0.709042	WWTR1/NPHP4	2
SUMOylation of transcription factors:Reactome	SUMOylation of transcription factors:Reactome	2/823	20/12994	0.364466	0.364466	0.709042	HIC1/MITF	2
superpathway of D-<i>myo</i>-inositol (1,4,5)-trisphosphate metabolism:HumanCyc	superpathway of D-<i>myo</i>-inositol (1,4,5)-trisphosphate metabolism:HumanCyc	2/823	20/12994	0.364466	0.364466	0.709042	ITPKB/INPP5F	2
Corticotropin-releasing hormone signaling pathway:Wikipathways	Corticotropin-releasing hormone signaling pathway:Wikipathways	7/823	92/12994	0.364812	0.364812	0.709042	BCL2/GJA1/RAPGEF3/PLCG1/GNB3/CASP12/PRKAA2	7
ErbB Signaling Pathway:Wikipathways	ErbB Signaling Pathway:Wikipathways	7/823	92/12994	0.364812	0.364812	0.709042	MAPK10/AKT3/NCK2/PLCG1/SRC/NRG2/SHC3	7
Th1 and Th2 cell differentiation - Homo sapiens (human):KEGG	Th1 and Th2 cell differentiation - Homo sapiens (human):KEGG	7/823	92/12994	0.364812	0.364812	0.709042	MAML2/MAPK10/JAG1/NOTCH3/PLCG1/JAG2/MAPK13	7
African trypanosomiasis - Homo sapiens (human):KEGG	African trypanosomiasis - Homo sapiens (human):KEGG	3/823	34/12994	0.366098	0.366098	0.709042	PLCB4/LAMA4/PLCB1	3
Fluoxetine Action Pathway:SMPDB	Fluoxetine Action Pathway:SMPDB	3/823	34/12994	0.366098	0.366098	0.709042	CACNB1/ATP1A2/PCSK2	3
Negative regulation of FGFR2 signaling:Reactome	Negative regulation of FGFR2 signaling:Reactome	3/823	34/12994	0.366098	0.366098	0.709042	FGF1/SRC/FGF17	3
Synthesis of bile acids and bile salts:Reactome	Synthesis of bile acids and bile salts:Reactome	3/823	34/12994	0.366098	0.366098	0.709042	OSBPL7/PTGIS/CH25H	3
Type 2 papillary renal cell carcinoma:Wikipathways	Type 2 papillary renal cell carcinoma:Wikipathways	3/823	34/12994	0.366098	0.366098	0.709042	ARNT2/TGFB2/PDGFB	3
Neurotrophic factor-mediated Trk receptor signaling:PID	Neurotrophic factor-mediated Trk receptor signaling:PID	5/823	63/12994	0.369084	0.369084	0.714102	NTRK2/NTRK3/PLCG1/NTRK1/SHC3	5
Notch:INOH	Notch:INOH	6/823	78/12994	0.373082	0.373082	0.721108	MAML2/DTX3/JAG1/NOTCH3/LFNG/JAG2	6
Phosphatidylinositol phosphate metabolism:EHMN	Phosphatidylinositol phosphate metabolism:EHMN	7/823	93/12994	0.375341	0.375341	0.724741	ATP10A/PLCB4/ITPKB/PIP4K2A/PIP5K1B/PLCE1/PLCB1	7
Cocaine addiction - Homo sapiens (human):KEGG	Cocaine addiction - Homo sapiens (human):KEGG	4/823	49/12994	0.376655	0.376655	0.725068	GPSM1/ADCY5/CREB3L1/PPP1R1B	4
Malaria - Homo sapiens (human):KEGG	Malaria - Homo sapiens (human):KEGG	4/823	49/12994	0.376655	0.376655	0.725068	THBS2/HGF/SELP/TGFB2	4
Metabolism of fat-soluble vitamins:Reactome	Metabolism of fat-soluble vitamins:Reactome	4/823	49/12994	0.376655	0.376655	0.725068	GPC4/GPC3/LRP12/LPL	4
Death Receptor Signalling:Reactome	Death Receptor Signalling:Reactome	10/823	138/12994	0.377028	0.377028	0.725068	ARHGEF17/CLIP3/ARHGEF6/ABR/OBSCN/PLEKHG5/ARHGEF2/ARHGEF10/OMG/RASGRF2	10
Alanine, aspartate and glutamate metabolism - Homo sapiens (human):KEGG	Alanine, aspartate and glutamate metabolism - Homo sapiens (human):KEGG	3/823	35/12994	0.383685	0.383685	0.732924	RIMKLB/GFPT2/GLS	3
Amyotrophic lateral sclerosis (ALS):Wikipathways	Amyotrophic lateral sclerosis (ALS):Wikipathways	3/823	35/12994	0.383685	0.383685	0.732924	BCL2/CASP12/PRPH	3
FAS (CD95) signaling pathway:PID	FAS (CD95) signaling pathway:PID	3/823	35/12994	0.383685	0.383685	0.732924	MAPK10/SRC/FAIM2	3
Histidine metabolism:EHMN	Histidine metabolism:EHMN	3/823	35/12994	0.383685	0.383685	0.732924	AOC3/SLC1A7/SLC17A7	3
Post NMDA receptor activation events:Reactome	Post NMDA receptor activation events:Reactome	3/823	35/12994	0.383685	0.383685	0.732924	ADCY3/RRAS/RASGRF2	3
Prion diseases - Homo sapiens (human):KEGG	Prion diseases - Homo sapiens (human):KEGG	3/823	35/12994	0.383685	0.383685	0.732924	C7/NCAM1/CASP12	3
Complement and coagulation cascades - Homo sapiens (human):KEGG	Complement and coagulation cascades - Homo sapiens (human):KEGG	6/823	79/12994	0.384599	0.384599	0.732924	C7/PLAT/F3/PLAU/PROCR/BDKRB1	6
NF-kappa B signaling pathway - Homo sapiens (human):KEGG	NF-kappa B signaling pathway - Homo sapiens (human):KEGG	7/823	94/12994	0.385884	0.385884	0.732924	BCL2/PLAU/CXCL12/TRAF5/CCL21/PLCG1/CCL19	7
Aflatoxin activation and detoxification:Reactome	Aflatoxin activation and detoxification:Reactome	2/823	21/12994	0.387631	0.387631	0.732924	GGT5/DPEP1	2
CTLA4 inhibitory signaling:Reactome	CTLA4 inhibitory signaling:Reactome	2/823	21/12994	0.387631	0.387631	0.732924	AKT3/SRC	2
E-cadherin signaling in keratinocytes:PID	E-cadherin signaling in keratinocytes:PID	2/823	21/12994	0.387631	0.387631	0.732924	PLCG1/SRC	2
HS-GAG degradation:Reactome	HS-GAG degradation:Reactome	2/823	21/12994	0.387631	0.387631	0.732924	GPC4/GPC3	2
Negative regulation of MET activity:Reactome	Negative regulation of MET activity:Reactome	2/823	21/12994	0.387631	0.387631	0.732924	HGF/SH3GL2	2
Oxygen-dependent proline hydroxylation of Hypoxia-inducible Factor Alpha:Reactome	Oxygen-dependent proline hydroxylation of Hypoxia-inducible Factor Alpha:Reactome	2/823	21/12994	0.387631	0.387631	0.732924	WTIP/HIF3A	2
phosphoinositides and their downstream targets:BioCarta	phosphoinositides and their downstream targets:BioCarta	2/823	21/12994	0.387631	0.387631	0.732924	PFKM/PLCG1	2
Regulation of Apoptosis by Parathyroid Hormone-related Protein:Wikipathways	Regulation of Apoptosis by Parathyroid Hormone-related Protein:Wikipathways	2/823	21/12994	0.387631	0.387631	0.732924	BCL2/ITGB4	2
Regulation of FZD by ubiquitination:Reactome	Regulation of FZD by ubiquitination:Reactome	2/823	21/12994	0.387631	0.387631	0.732924	LGR6/RSPO3	2
Transcriptional misregulation in cancer - Homo sapiens (human):KEGG	Transcriptional misregulation in cancer - Homo sapiens (human):KEGG	13/823	185/12994	0.390335	0.390335	0.737308	PLAT/PLAU/IGFBP3/RUNX1T1/FUT8/MITF/MLF1/MLLT3/PBX1/ARNT2/MEIS1/PROM1/NTRK1	13
Chemokine receptors bind chemokines:Reactome	Chemokine receptors bind chemokines:Reactome	4/823	50/12994	0.3913	0.3913	0.737674	CXCL12/CCL21/CCL19/CCR10	4
Signaling by ERBB2:Reactome	Signaling by ERBB2:Reactome	4/823	50/12994	0.3913	0.3913	0.737674	AKT3/PLCG1/SRC/NRG2	4
Tight junction - Homo sapiens (human):KEGG	Tight junction - Homo sapiens (human):KEGG	12/823	170/12994	0.391767	0.391767	0.737826	JAM3/MYL9/DLG3/MAPK10/CLDN11/MICALL2/MYH11/ARHGEF2/BVES/CLDN18/SRC/PRKAA2	12
Association Between Physico-Chemical Features and Toxicity Associated Pathways:Wikipathways	Association Between Physico-Chemical Features and Toxicity Associated Pathways:Wikipathways	5/823	65/12994	0.394706	0.394706	0.741899	FZD7/FZD1/PLCG1/FZD2/SRC	5
RAB geranylgeranylation:Reactome	RAB geranylgeranylation:Reactome	5/823	65/12994	0.394706	0.394706	0.741899	RAB34/RAB7B/RAB9B/RAB36/RAB40A	5
Celecoxib Action Pathway:SMPDB	Celecoxib Action Pathway:SMPDB	3/823	36/12994	0.401159	0.401159	0.748873	PTGDS/PTGIS/PTGES	3
Citalopram Action Pathway:SMPDB	Citalopram Action Pathway:SMPDB	3/823	36/12994	0.401159	0.401159	0.748873	CACNB1/ATP1A2/PCSK2	3
Detoxification of Reactive Oxygen Species:Reactome	Detoxification of Reactive Oxygen Species:Reactome	3/823	36/12994	0.401159	0.401159	0.748873	GPX8/SOD3/GSTP1	3
Methadone Action Pathway:SMPDB	Methadone Action Pathway:SMPDB	3/823	36/12994	0.401159	0.401159	0.748873	CACNB1/ATP1A2/PCSK2	3
Nicotine Action Pathway:SMPDB	Nicotine Action Pathway:SMPDB	3/823	36/12994	0.401159	0.401159	0.748873	CACNB1/ATP1A2/PCSK2	3
Photodynamic therapy-induced HIF-1 survival signaling:Wikipathways	Photodynamic therapy-induced HIF-1 survival signaling:Wikipathways	3/823	36/12994	0.401159	0.401159	0.748873	HK1/IGFBP3/ANGPT1	3
rac1 cell motility signaling pathway:BioCarta	rac1 cell motility signaling pathway:BioCarta	3/823	36/12994	0.401159	0.401159	0.748873	PDGFRA/ARHGAP6/PPP1R12B	3
Cytokine-cytokine receptor interaction - Homo sapiens (human):KEGG	Cytokine-cytokine receptor interaction - Homo sapiens (human):KEGG	20/823	294/12994	0.403248	0.403248	0.75204	CXCL12/IL34/TNFRSF21/CCL21/BMPR1B/GDF11/GDF2/TNFRSF11B/BMP10/GDF6/TNFRSF4/TNFSF12/TGFB2/CCL19/TNFRSF25/CSF1/BMPR2/EDA2R/CCL11/CCR10	20
Amyotrophic lateral sclerosis (ALS) - Homo sapiens (human):KEGG	Amyotrophic lateral sclerosis (ALS) - Homo sapiens (human):KEGG	4/823	51/12994	0.405894	0.405894	0.752194	BCL2/CASP12/PRPH/MAPK13	4
G-protein beta:gamma signalling:Reactome	G-protein beta:gamma signalling:Reactome	4/823	51/12994	0.405894	0.405894	0.752194	AKT3/GNB3/GNG8/PLCB1	4
Neurotransmitter release cycle:Reactome	Neurotransmitter release cycle:Reactome	4/823	51/12994	0.405894	0.405894	0.752194	GLS/SNAP25/SLC1A7/SLC17A7	4
Signaling by Type 1 Insulin-like Growth Factor 1 Receptor (IGF1R):Reactome	Signaling by Type 1 Insulin-like Growth Factor 1 Receptor (IGF1R):Reactome	4/823	51/12994	0.405894	0.405894	0.752194	FGFR1/CILP/FGF1/FGF17	4
Synaptic Vesicle Pathway:Wikipathways	Synaptic Vesicle Pathway:Wikipathways	4/823	51/12994	0.405894	0.405894	0.752194	ATP1A2/DNM3/SNAP25/SLC17A7	4
Transcriptional regulation by RUNX3:Reactome	Transcriptional regulation by RUNX3:Reactome	4/823	51/12994	0.405894	0.405894	0.752194	MAML2/JAG1/LEF1/SRC	4
AGE-RAGE pathway:Wikipathways	AGE-RAGE pathway:Wikipathways	5/823	66/12994	0.407488	0.407488	0.752194	MMP2/MMP14/LGALS3/PLA2G4A/SRC	5
HIF-1-alpha transcription factor network:PID	HIF-1-alpha transcription factor network:PID	5/823	66/12994	0.407488	0.407488	0.752194	HK1/CXCL12/BHLHE41/GATA2/TFF3	5
ADP signalling through P2Y purinoceptor 12:Reactome	ADP signalling through P2Y purinoceptor 12:Reactome	2/823	22/12994	0.410414	0.410414	0.752194	GNB3/GNG8	2
Common Pathway of Fibrin Clot Formation:Reactome	Common Pathway of Fibrin Clot Formation:Reactome	2/823	22/12994	0.410414	0.410414	0.752194	SERPINE2/PROCR	2
Dengue-2 Interactions with Blood Clotting Cascade:Wikipathways	Dengue-2 Interactions with Blood Clotting Cascade:Wikipathways	2/823	22/12994	0.410414	0.410414	0.752194	PLAT/PLAU	2
Doxorubicin Pathway, Pharmacokinetics:PharmGKB	Doxorubicin Pathway, Pharmacokinetics:PharmGKB	2/823	22/12994	0.410414	0.410414	0.752194	ABCC1/CBR3	2
FRS-mediated FGFR4 signaling:Reactome	FRS-mediated FGFR4 signaling:Reactome	2/823	22/12994	0.410414	0.410414	0.752194	FGF1/FGF17	2
glutathione-mediated detoxification:HumanCyc	glutathione-mediated detoxification:HumanCyc	2/823	22/12994	0.410414	0.410414	0.752194	GSTP1/GSTM5	2
heparan sulfate biosynthesis (late stages):HumanCyc	heparan sulfate biosynthesis (late stages):HumanCyc	2/823	22/12994	0.410414	0.410414	0.752194	HS3ST1/A4GNT	2
hypoxia and p53 in the cardiovascular system:BioCarta	hypoxia and p53 in the cardiovascular system:BioCarta	2/823	22/12994	0.410414	0.410414	0.752194	IGFBP3/HIC1	2
Other types of O-glycan biosynthesis - Homo sapiens (human):KEGG	Other types of O-glycan biosynthesis - Homo sapiens (human):KEGG	2/823	22/12994	0.410414	0.410414	0.752194	LFNG/GXYLT2	2
The effect of progerin on the involved genes in Hutchinson-Gilford Progeria Syndrome:Wikipathways	The effect of progerin on the involved genes in Hutchinson-Gilford Progeria Syndrome:Wikipathways	2/823	22/12994	0.410414	0.410414	0.752194	CHD3/LEF1	2
FGF:INOH	FGF:INOH	5/823	67/12994	0.420234	0.420234	0.768322	FGFR1/FGF1/PLCG1/FGF14/FGF17	5
Long-term potentiation - Homo sapiens (human):KEGG	Long-term potentiation - Homo sapiens (human):KEGG	5/823	67/12994	0.420234	0.420234	0.768322	CACNA1C/ITPR3/PLCB4/RAPGEF3/PLCB1	5
Signaling events mediated by Stem cell factor receptor (c-Kit):PID	Signaling events mediated by Stem cell factor receptor (c-Kit):PID	4/823	52/12994	0.420419	0.420419	0.768322	BCL2/KIT/MITF/FER	4
Signaling Pathways in Glioblastoma:Wikipathways	Signaling Pathways in Glioblastoma:Wikipathways	6/823	83/12994	0.430573	0.430573	0.779268	AKT3/PDGFRA/PDGFRB/FGFR1/PLCG1/SRC	6
Cellular response to hypoxia:Reactome	Cellular response to hypoxia:Reactome	2/823	23/12994	0.432771	0.432771	0.779268	WTIP/HIF3A	2
Histidine metabolism - Homo sapiens (human):KEGG	Histidine metabolism - Homo sapiens (human):KEGG	2/823	23/12994	0.432771	0.432771	0.779268	ALDH1A3/HDC	2
induction of apoptosis through dr3 and dr4/5 death receptors:BioCarta	induction of apoptosis through dr3 and dr4/5 death receptors:BioCarta	2/823	23/12994	0.432771	0.432771	0.779268	TNFSF12/TNFRSF25	2
Nephrin family interactions:Reactome	Nephrin family interactions:Reactome	2/823	23/12994	0.432771	0.432771	0.779268	NCK2/KIRREL3	2
NRF2-ARE regulation:Wikipathways	NRF2-ARE regulation:Wikipathways	2/823	23/12994	0.432771	0.432771	0.779268	EPHB2/SRC	2
Photodynamic therapy-induced NFE2L2 (NRF2) survival signaling:Wikipathways	Photodynamic therapy-induced NFE2L2 (NRF2) survival signaling:Wikipathways	2/823	23/12994	0.432771	0.432771	0.779268	GSTP1/MAPK13	2
PI-3K cascade:FGFR2:Reactome	PI-3K cascade:FGFR2:Reactome	2/823	23/12994	0.432771	0.432771	0.779268	FGF1/FGF17	2
Proximal tubule bicarbonate reclamation - Homo sapiens (human):KEGG	Proximal tubule bicarbonate reclamation - Homo sapiens (human):KEGG	2/823	23/12994	0.432771	0.432771	0.779268	GLS/ATP1A2	2
Regulation of Hypoxia-inducible Factor (HIF) by oxygen:Reactome	Regulation of Hypoxia-inducible Factor (HIF) by oxygen:Reactome	2/823	23/12994	0.432771	0.432771	0.779268	WTIP/HIF3A	2
Regulation of RAS by GAPs:Reactome	Regulation of RAS by GAPs:Reactome	2/823	23/12994	0.432771	0.432771	0.779268	SYNGAP1/RASAL2	2
SHC-mediated cascade:FGFR2:Reactome	SHC-mediated cascade:FGFR2:Reactome	2/823	23/12994	0.432771	0.432771	0.779268	FGF1/FGF17	2
TP53 regulates transcription of additional cell cycle genes whose exact role in the p53 pathway remain uncertain:Reactome	TP53 regulates transcription of additional cell cycle genes whose exact role in the p53 pathway remain uncertain:Reactome	2/823	23/12994	0.432771	0.432771	0.779268	PLAGL1/RGCC	2
Amphetamine addiction - Homo sapiens (human):KEGG	Amphetamine addiction - Homo sapiens (human):KEGG	5/823	68/12994	0.432931	0.432931	0.779268	CACNA1C/ADCY5/CREB3L1/ARC/PPP1R1B	5
Glycolysis / Gluconeogenesis - Homo sapiens (human):KEGG	Glycolysis / Gluconeogenesis - Homo sapiens (human):KEGG	5/823	68/12994	0.432931	0.432931	0.779268	HK1/LDHB/ENO2/PFKM/ALDH1A3	5
RAC1-PAK1-p38-MMP2 Pathway:Wikipathways	RAC1-PAK1-p38-MMP2 Pathway:Wikipathways	5/823	68/12994	0.432931	0.432931	0.779268	MMP2/ANGPT1/SRC/ANGPT4/MAPK13	5
Carboxyterminal post-translational modifications of tubulin:Reactome	Carboxyterminal post-translational modifications of tubulin:Reactome	3/823	38/12994	0.43565	0.43565	0.781219	TTLL3/LRRC49/TUBB4A	3
Fatty acyl-CoA biosynthesis:Reactome	Fatty acyl-CoA biosynthesis:Reactome	3/823	38/12994	0.43565	0.43565	0.781219	SCD5/HACD4/ELOVL4	3
Glutathione conjugation:Reactome	Glutathione conjugation:Reactome	3/823	38/12994	0.43565	0.43565	0.781219	GGT5/GSTP1/GSTM5	3
MAP2K and MAPK activation:Reactome	MAP2K and MAPK activation:Reactome	3/823	38/12994	0.43565	0.43565	0.781219	IL17RD/VCL/SRC	3
Renal cell carcinoma - Homo sapiens (human):KEGG	Renal cell carcinoma - Homo sapiens (human):KEGG	5/823	69/12994	0.445569	0.445569	0.798256	AKT3/HGF/ARNT2/TGFB2/PDGFB	5
HIF-1 signaling pathway - Homo sapiens (human):KEGG	HIF-1 signaling pathway - Homo sapiens (human):KEGG	7/823	100/12994	0.449019	0.449019	0.803262	BCL2/AKT3/HK1/ANGPT1/ENO2/PLCG1/ANGPT4	7
Activation of NMDA receptor and postsynaptic events:Reactome	Activation of NMDA receptor and postsynaptic events:Reactome	3/823	39/12994	0.452618	0.452618	0.803262	ADCY3/RRAS/RASGRF2	3
Formation of Fibrin Clot (Clotting Cascade):Reactome	Formation of Fibrin Clot (Clotting Cascade):Reactome	3/823	39/12994	0.452618	0.452618	0.803262	F3/SERPINE2/PROCR	3
Ghrelin:NetPath	Ghrelin:NetPath	3/823	39/12994	0.452618	0.452618	0.803262	SRC/GPR83/PRKAA2	3
Internalization of ErbB1:PID	Internalization of ErbB1:PID	3/823	39/12994	0.452618	0.452618	0.803262	AMPH/SRC/SH3GL2	3
MAPK6/MAPK4 signaling:Reactome	MAPK6/MAPK4 signaling:Reactome	3/823	39/12994	0.452618	0.452618	0.803262	MMP2/CDC42EP5/CDC42EP3	3
Signaling events regulated by Ret tyrosine kinase:PID	Signaling events regulated by Ret tyrosine kinase:PID	3/823	39/12994	0.452618	0.452618	0.803262	SRC/DOK5/GDNF	3
Acetaminophen Pathway, Pharmacokinetics:PharmGKB	Acetaminophen Pathway, Pharmacokinetics:PharmGKB	2/823	24/12994	0.454666	0.454666	0.803262	GSTP1/ABCC1	2
Doxorubicin Pathway (Cardiomyocyte Cell), Pharmacodynamics:PharmGKB	Doxorubicin Pathway (Cardiomyocyte Cell), Pharmacodynamics:PharmGKB	2/823	24/12994	0.454666	0.454666	0.803262	RYR2/CBR3	2
Glycosaminoglycan biosynthesis - heparan sulfate / heparin - Homo sapiens (human):KEGG	Glycosaminoglycan biosynthesis - heparan sulfate / heparin - Homo sapiens (human):KEGG	2/823	24/12994	0.454666	0.454666	0.803262	HS3ST1/XYLT1	2
Pathway_PA165986194 -need delete:PharmGKB	Pathway_PA165986194 -need delete:PharmGKB	2/823	24/12994	0.454666	0.454666	0.803262	GSTP1/ABCC1	2
Physiological and Pathological Hypertrophy of the Heart:Wikipathways	Physiological and Pathological Hypertrophy of the Heart:Wikipathways	2/823	24/12994	0.454666	0.454666	0.803262	NFATC4/MYEF2	2
Synthesis of very long-chain fatty acyl-CoAs:Reactome	Synthesis of very long-chain fatty acyl-CoAs:Reactome	2/823	24/12994	0.454666	0.454666	0.803262	HACD4/ELOVL4	2
Triacylglyceride Synthesis:Wikipathways	Triacylglyceride Synthesis:Wikipathways	2/823	24/12994	0.454666	0.454666	0.803262	AGPAT4/LPL	2
tumor suppressor arf inhibits ribosomal biogenesis:BioCarta	tumor suppressor arf inhibits ribosomal biogenesis:BioCarta	2/823	24/12994	0.454666	0.454666	0.803262	TBX2/TWIST1	2
Peptide ligand-binding receptors:Reactome	Peptide ligand-binding receptors:Reactome	13/823	194/12994	0.458109	0.458109	0.807897	ANXA1/EDNRB/CXCL12/EDNRA/CCL21/CCL19/NTS/RXFP1/BDKRB1/SSTR2/CCR10/OXTR/TAC3	13
Prolactin signaling pathway - Homo sapiens (human):KEGG	Prolactin signaling pathway - Homo sapiens (human):KEGG	5/823	70/12994	0.458135	0.458135	0.807897	MAPK10/AKT3/SRC/MAPK13/SHC3	5
TGF-beta Receptor Signaling:Wikipathways	TGF-beta Receptor Signaling:Wikipathways	4/823	55/12994	0.463414	0.463414	0.816454	ZEB2/LTBP1/ZNF423/LEF1	4
ErbB2/ErbB3 signaling events:PID	ErbB2/ErbB3 signaling events:PID	3/823	40/12994	0.469371	0.469371	0.822004	MAPK10/NFATC4/SRC	3
Chagas disease (American trypanosomiasis) - Homo sapiens (human):KEGG	Chagas disease (American trypanosomiasis) - Homo sapiens (human):KEGG	7/823	102/12994	0.469845	0.469845	0.822004	MAPK10/AKT3/PLCB4/GNA14/TGFB2/PLCB1/MAPK13	7
alpha-Linolenic acid metabolism - Homo sapiens (human):KEGG	alpha-Linolenic acid metabolism - Homo sapiens (human):KEGG	2/823	25/12994	0.476066	0.476066	0.822004	PLA2G4A/PLA2G5	2
FRS-mediated FGFR2 signaling:Reactome	FRS-mediated FGFR2 signaling:Reactome	2/823	25/12994	0.476066	0.476066	0.822004	FGF1/FGF17	2
stathmin and breast cancer resistance to antimicrotubule agents:BioCarta	stathmin and breast cancer resistance to antimicrotubule agents:BioCarta	2/823	25/12994	0.476066	0.476066	0.822004	PRKAR2B/MAPK13	2
WNT ligand biogenesis and trafficking:Reactome	WNT ligand biogenesis and trafficking:Reactome	2/823	25/12994	0.476066	0.476066	0.822004	WNT9A/WLS	2
Glutathione metabolism - Homo sapiens (human):KEGG	Glutathione metabolism - Homo sapiens (human):KEGG	4/823	56/12994	0.477502	0.477502	0.822004	GPX8/GGT5/GSTP1/GSTM5	4
Glucagon signaling pathway - Homo sapiens (human):KEGG	Glucagon signaling pathway - Homo sapiens (human):KEGG	7/823	103/12994	0.480187	0.480187	0.822004	AKT3/ITPR3/LDHB/PLCB4/CREB3L1/PRKAA2/PLCB1	7
Activation of PPARGC1A (PGC-1alpha) by phosphorylation:Reactome	Activation of PPARGC1A (PGC-1alpha) by phosphorylation:Reactome	1/823	10/12994	0.480324	0.480324	0.822004	PRKAA2	1
Activation of the AP-1 family of transcription factors:Reactome	Activation of the AP-1 family of transcription factors:Reactome	1/823	10/12994	0.480324	0.480324	0.822004	MAPK10	1
alternative complement pathway:BioCarta	alternative complement pathway:BioCarta	1/823	10/12994	0.480324	0.480324	0.822004	C7	1
Bicarbonate transporters:Reactome	Bicarbonate transporters:Reactome	1/823	10/12994	0.480324	0.480324	0.822004	SLC4A3	1
BMAL1-CLOCK,NPAS2 activates circadian gene expression:Wikipathways	BMAL1-CLOCK,NPAS2 activates circadian gene expression:Wikipathways	1/823	10/12994	0.480324	0.480324	0.822004	BHLHE41	1
Chylomicron remodeling:Reactome	Chylomicron remodeling:Reactome	1/823	10/12994	0.480324	0.480324	0.822004	LPL	1
EV release from cardiac cells and their functional effects:Wikipathways	EV release from cardiac cells and their functional effects:Wikipathways	1/823	10/12994	0.480324	0.480324	0.822004	CXCL12	1
FGFR2b ligand binding and activation:Reactome	FGFR2b ligand binding and activation:Reactome	1/823	10/12994	0.480324	0.480324	0.822004	FGF1	1
Gap junction degradation:Reactome	Gap junction degradation:Reactome	1/823	10/12994	0.480324	0.480324	0.822004	GJA1	1
Hyaluronan uptake and degradation:Reactome	Hyaluronan uptake and degradation:Reactome	1/823	10/12994	0.480324	0.480324	0.822004	CD44	1
Integration of provirus:Reactome	Integration of provirus:Reactome	1/823	10/12994	0.480324	0.480324	0.822004	PSIP1	1
Ketone body metabolism:Reactome	Ketone body metabolism:Reactome	1/823	10/12994	0.480324	0.480324	0.822004	OXCT1	1
Ligand-independent caspase activation via DCC:Reactome	Ligand-independent caspase activation via DCC:Reactome	1/823	10/12994	0.480324	0.480324	0.822004	UNC5B	1
Nanoparticle triggered regulated necrosis:Wikipathways	Nanoparticle triggered regulated necrosis:Wikipathways	1/823	10/12994	0.480324	0.480324	0.822004	PLA2G4A	1
Negative regulation of activity of TFAP2 (AP-2) family transcription factors:Reactome	Negative regulation of activity of TFAP2 (AP-2) family transcription factors:Reactome	1/823	10/12994	0.480324	0.480324	0.822004	KCTD1	1
NLR Proteins:Wikipathways	NLR Proteins:Wikipathways	1/823	10/12994	0.480324	0.480324	0.822004	EPHB2	1
Organic anion transporters:Reactome	Organic anion transporters:Reactome	1/823	10/12994	0.480324	0.480324	0.822004	SLC17A7	1
PI3K events in ERBB4 signaling:Reactome	PI3K events in ERBB4 signaling:Reactome	1/823	10/12994	0.480324	0.480324	0.822004	NRG2	1
regulation of spermatogenesis by crem:BioCarta	regulation of spermatogenesis by crem:BioCarta	1/823	10/12994	0.480324	0.480324	0.822004	FHL5	1
regulation of splicing through sam68:BioCarta	regulation of splicing through sam68:BioCarta	1/823	10/12994	0.480324	0.480324	0.822004	SRC	1
Synthesis and degradation of ketone bodies - Homo sapiens (human):KEGG	Synthesis and degradation of ketone bodies - Homo sapiens (human):KEGG	1/823	10/12994	0.480324	0.480324	0.822004	OXCT1	1
Uptake and function of anthrax toxins:Reactome	Uptake and function of anthrax toxins:Reactome	1/823	10/12994	0.480324	0.480324	0.822004	ANTXR1	1
Vincristine Action Pathway:SMPDB	Vincristine Action Pathway:SMPDB	1/823	10/12994	0.480324	0.480324	0.822004	ABCC1	1
Vindesine Action Pathway:SMPDB	Vindesine Action Pathway:SMPDB	1/823	10/12994	0.480324	0.480324	0.822004	ABCC1	1
PI3K Cascade:Reactome	PI3K Cascade:Reactome	3/823	41/12994	0.48589	0.48589	0.830785	FGFR1/FGF1/FGF17	3
Phagosome - Homo sapiens (human):KEGG	Phagosome - Homo sapiens (human):KEGG	10/823	151/12994	0.489239	0.489239	0.835763	MRC2/PLA2R1/COLEC11/THBS2/DYNC2H1/RAB7B/ITGA2/DYNC1I1/ATP6V1B1/TUBB4A	10
Chromosomal and microsatellite instability in colorectal cancer:Wikipathways	Chromosomal and microsatellite instability in colorectal cancer:Wikipathways	5/823	73/12994	0.4953	0.4953	0.845153	MAPK10/BCL2/AKT3/TGFB2/LEF1	5
links between pyk2 and map kinases:BioCarta	links between pyk2 and map kinases:BioCarta	2/823	26/12994	0.496946	0.496946	0.845153	PLCG1/SRC	2
RXR and RAR heterodimerization with other nuclear receptor:PID	RXR and RAR heterodimerization with other nuclear receptor:PID	2/823	26/12994	0.496946	0.496946	0.845153	BCL2/RARG	2
signaling pathway from g-protein families:BioCarta	signaling pathway from g-protein families:BioCarta	2/823	26/12994	0.496946	0.496946	0.845153	PRKAR2B/PLCG1	2
Vitamin B9 (folate) metabolism:EHMN	Vitamin B9 (folate) metabolism:EHMN	2/823	26/12994	0.496946	0.496946	0.845153	SLC25A12/FOLR1	2
Transport of inorganic cations/anions and amino acids/oligopeptides:Reactome	Transport of inorganic cations/anions and amino acids/oligopeptides:Reactome	7/823	105/12994	0.500699	0.500699	0.848742	SLC24A3/SLC8A1/SLC9A5/SLC4A3/SLC6A19/SLC1A7/SLC17A7	7
Fc Epsilon Receptor I Signaling in Mast Cells:SMPDB	Fc Epsilon Receptor I Signaling in Mast Cells:SMPDB	3/823	42/12994	0.502156	0.502156	0.848742	PLA2G4A/PLCG1/MS4A2	3
FOXM1 transcription factor network:PID	FOXM1 transcription factor network:PID	3/823	42/12994	0.502156	0.502156	0.848742	MMP2/GAS1/LAMA4	3
Hair Follicle Development- Induction (Part 1 of 3):Wikipathways	Hair Follicle Development- Induction (Part 1 of 3):Wikipathways	3/823	42/12994	0.502156	0.502156	0.848742	FZD1/FGFR1/LEF1	3
Pre-NOTCH Expression and Processing:Reactome	Pre-NOTCH Expression and Processing:Reactome	3/823	42/12994	0.502156	0.502156	0.848742	MAML2/NOTCH3/LFNG	3
Iron uptake and transport:Reactome	Iron uptake and transport:Reactome	4/823	58/12994	0.50523	0.50523	0.848742	CYBRD1/HEPH/SLC22A17/ATP6V1B1	4
Viral myocarditis - Homo sapiens (human):KEGG	Viral myocarditis - Homo sapiens (human):KEGG	4/823	58/12994	0.50523	0.50523	0.848742	LAMA2/SGCA/CAV1/SGCD	4
Fatty acid metabolism:Reactome	Fatty acid metabolism:Reactome	12/823	185/12994	0.509033	0.509033	0.848742	GGT5/PTGDS/PLA2G4A/SCD5/ABCC1/PTGIS/PTGES/HACD4/DPEP1/ACOT11/PRKAA2/ELOVL4	12
ALK2 signaling events:PID	ALK2 signaling events:PID	1/823	11/12994	0.513264	0.513264	0.848742	BMPR2	1
CLEC7A (Dectin-1) induces NFAT activation:Reactome	CLEC7A (Dectin-1) induces NFAT activation:Reactome	1/823	11/12994	0.513264	0.513264	0.848742	ITPR3	1
CMP phosphorylation:HumanCyc	CMP phosphorylation:HumanCyc	1/823	11/12994	0.513264	0.513264	0.848742	NME5	1
epo signaling pathway:BioCarta	epo signaling pathway:BioCarta	1/823	11/12994	0.513264	0.513264	0.848742	PLCG1	1
folate transformations:HumanCyc	folate transformations:HumanCyc	1/823	11/12994	0.513264	0.513264	0.848742	ALDH1L2	1
GAB1 signalosome:Reactome	GAB1 signalosome:Reactome	1/823	11/12994	0.513264	0.513264	0.848742	SRC	1
Hydrolysis of LPC:Reactome	Hydrolysis of LPC:Reactome	1/823	11/12994	0.513264	0.513264	0.848742	PLA2G4A	1
IL-5 signaling:INOH	IL-5 signaling:INOH	1/823	11/12994	0.513264	0.513264	0.848742	SHC3	1
Imatinib Pathway, Pharmacokinetics/Pharmacodynamics:PharmGKB	Imatinib Pathway, Pharmacokinetics/Pharmacodynamics:PharmGKB	1/823	11/12994	0.513264	0.513264	0.848742	KIT	1
Lactose Degradation:SMPDB	Lactose Degradation:SMPDB	1/823	11/12994	0.513264	0.513264	0.848742	ATP1A2	1
Lactose Intolerance:SMPDB	Lactose Intolerance:SMPDB	1/823	11/12994	0.513264	0.513264	0.848742	ATP1A2	1
MET activates RAS signaling:Reactome	MET activates RAS signaling:Reactome	1/823	11/12994	0.513264	0.513264	0.848742	HGF	1
mRNA Editing:Reactome	mRNA Editing:Reactome	1/823	11/12994	0.513264	0.513264	0.848742	APOBEC3C	1
Nucleotide GPCRs:Wikipathways	Nucleotide GPCRs:Wikipathways	1/823	11/12994	0.513264	0.513264	0.848742	P2RY1	1
p38MAPK events:Reactome	p38MAPK events:Reactome	1/823	11/12994	0.513264	0.513264	0.848742	SRC	1
RHO GTPases activate KTN1:Reactome	RHO GTPases activate KTN1:Reactome	1/823	11/12994	0.513264	0.513264	0.848742	KLC3	1
Serotonin Transporter Activity:Wikipathways	Serotonin Transporter Activity:Wikipathways	1/823	11/12994	0.513264	0.513264	0.848742	TGFB1I1	1
Signaling by FGFR4 in disease:Reactome	Signaling by FGFR4 in disease:Reactome	1/823	11/12994	0.513264	0.513264	0.848742	PLCG1	1
Signaling mediated by p38-gamma and p38-delta:PID	Signaling mediated by p38-gamma and p38-delta:PID	1/823	11/12994	0.513264	0.513264	0.848742	MAPK13	1
Synthesis of PIPs at the late endosome membrane:Reactome	Synthesis of PIPs at the late endosome membrane:Reactome	1/823	11/12994	0.513264	0.513264	0.848742	MTMR2	1
Synthesis of pyrophosphates in the cytosol:Reactome	Synthesis of pyrophosphates in the cytosol:Reactome	1/823	11/12994	0.513264	0.513264	0.848742	NUDT11	1
Taurine and hypotaurine metabolism - Homo sapiens (human):KEGG	Taurine and hypotaurine metabolism - Homo sapiens (human):KEGG	1/823	11/12994	0.513264	0.513264	0.848742	GGT5	1
Vinblastine Action Pathway:SMPDB	Vinblastine Action Pathway:SMPDB	1/823	11/12994	0.513264	0.513264	0.848742	ABCC1	1
Vinorelbine Action Pathway:SMPDB	Vinorelbine Action Pathway:SMPDB	1/823	11/12994	0.513264	0.513264	0.848742	ABCC1	1
CREB phosphorylation through the activation of Ras:Reactome	CREB phosphorylation through the activation of Ras:Reactome	2/823	27/12994	0.517287	0.517287	0.848752	RRAS/RASGRF2	2
Effects of PIP2 hydrolysis:Reactome	Effects of PIP2 hydrolysis:Reactome	2/823	27/12994	0.517287	0.517287	0.848752	ITPR3/DAGLA	2
Endogenous sterols:Reactome	Endogenous sterols:Reactome	2/823	27/12994	0.517287	0.517287	0.848752	PTGIS/ARNT2	2
Integrin alphaIIb beta3 signaling:Reactome	Integrin alphaIIb beta3 signaling:Reactome	2/823	27/12994	0.517287	0.517287	0.848752	RAPGEF3/SRC	2
Integrin signaling:Reactome	Integrin signaling:Reactome	2/823	27/12994	0.517287	0.517287	0.848752	RAPGEF3/SRC	2
pdgf signaling pathway:BioCarta	pdgf signaling pathway:BioCarta	2/823	27/12994	0.517287	0.517287	0.848752	PDGFRA/PLCG1	2
role of erk5 in neuronal survival pathway:BioCarta	role of erk5 in neuronal survival pathway:BioCarta	2/823	27/12994	0.517287	0.517287	0.848752	PLCG1/NTRK1	2
VEGFR2 mediated vascular permeability:Reactome	VEGFR2 mediated vascular permeability:Reactome	2/823	27/12994	0.517287	0.517287	0.848752	AKT3/CAV1	2
Bile acid and bile salt metabolism:Reactome	Bile acid and bile salt metabolism:Reactome	3/823	43/12994	0.518155	0.518155	0.848752	OSBPL7/PTGIS/CH25H	3
Cooperation of PDCL (PhLP1) and TRiC/CCT in G-protein beta folding:Reactome	Cooperation of PDCL (PhLP1) and TRiC/CCT in G-protein beta folding:Reactome	3/823	43/12994	0.518155	0.518155	0.848752	RGS11/GNB3/GNG8	3
Vitamin A and Carotenoid Metabolism:Wikipathways	Vitamin A and Carotenoid Metabolism:Wikipathways	3/823	43/12994	0.518155	0.518155	0.848752	RARG/ALDH1A3/LPL	3
MET in type 1 papillary renal cell carcinoma:Wikipathways	MET in type 1 papillary renal cell carcinoma:Wikipathways	4/823	59/12994	0.518848	0.518848	0.849159	AKT3/HGF/PLCG1/SRC	4
Human Complement System:Wikipathways	Human Complement System:Wikipathways	6/823	92/12994	0.531085	0.531085	0.856617	DCN/C7/LAMB1/SELP/ITGA2/PTX3	6
VEGFA-VEGFR2 Pathway:Reactome	VEGFA-VEGFR2 Pathway:Reactome	6/823	92/12994	0.531085	0.531085	0.856617	AKT3/ITPR3/CAV1/NCK2/PLCG1/SRC	6
Carbohydrate digestion and absorption - Homo sapiens (human):KEGG	Carbohydrate digestion and absorption - Homo sapiens (human):KEGG	3/823	44/12994	0.533871	0.533871	0.856617	AKT3/HK1/ATP1A2	3
Interleukin-11 Signaling Pathway:Wikipathways	Interleukin-11 Signaling Pathway:Wikipathways	3/823	44/12994	0.533871	0.533871	0.856617	BCL2/ITGA2/SRC	3
Morphine Action Pathway:SMPDB	Morphine Action Pathway:SMPDB	3/823	44/12994	0.533871	0.533871	0.856617	CACNB1/ATP1A2/PCSK2	3
Voltage gated Potassium channels:Reactome	Voltage gated Potassium channels:Reactome	3/823	44/12994	0.533871	0.533871	0.856617	KCNA5/KCNH2/KCNS3	3
adp-ribosylation factor:BioCarta	adp-ribosylation factor:BioCarta	2/823	28/12994	0.537073	0.537073	0.856617	ARHGAP6/CYTH3	2
G-protein activation:Reactome	G-protein activation:Reactome	2/823	28/12994	0.537073	0.537073	0.856617	GNB3/GNG8	2
Hippo signaling pathway - multiple species - Homo sapiens (human):KEGG	Hippo signaling pathway - multiple species - Homo sapiens (human):KEGG	2/823	28/12994	0.537073	0.537073	0.856617	WTIP/WWTR1	2
IL8- and CXCR1-mediated signaling events:PID	IL8- and CXCR1-mediated signaling events:PID	2/823	28/12994	0.537073	0.537073	0.856617	GNA14/PLCB1	2
Transcriptional regulation of pluripotent stem cells:Reactome	Transcriptional regulation of pluripotent stem cells:Reactome	2/823	28/12994	0.537073	0.537073	0.856617	PBX1/FOXD3	2
miR-targeted genes in epithelium - TarBase:Wikipathways	miR-targeted genes in epithelium - TarBase:Wikipathways	21/823	333/12994	0.541208	0.541208	0.856617	MRC2/COL3A1/TPM4/RAB34/COL1A1/MYO10/COL4A2/FSTL1/SERPINE2/AMIGO2/PXDN/HAND2/GJA1/PODXL/TPPP3/ITGB4/KIT/MYLIP/TPM1/CDKN1C/HOXD8	21
&gamma;-glutamyl cycle:HumanCyc	&gamma;-glutamyl cycle:HumanCyc	1/823	12/12994	0.544119	0.544119	0.856617	GGT5	1
adenosine deoxyribonucleotides <i>de novo</i> biosynthesis:HumanCyc	adenosine deoxyribonucleotides <i>de novo</i> biosynthesis:HumanCyc	1/823	12/12994	0.544119	0.544119	0.856617	NME5	1
cardiac protection against ros:BioCarta	cardiac protection against ros:BioCarta	1/823	12/12994	0.544119	0.544119	0.856617	SOD3	1
Caspase-mediated cleavage of cytoskeletal proteins:Reactome	Caspase-mediated cleavage of cytoskeletal proteins:Reactome	1/823	12/12994	0.544119	0.544119	0.856617	VIM	1
Degradation of DVL:Reactome	Degradation of DVL:Reactome	1/823	12/12994	0.544119	0.544119	0.856617	DACT1	1
Eicosanoids:Reactome	Eicosanoids:Reactome	1/823	12/12994	0.544119	0.544119	0.856617	PTGIS	1
Gap junction trafficking:Reactome	Gap junction trafficking:Reactome	1/823	12/12994	0.544119	0.544119	0.856617	GJA1	1
guanosine deoxyribonucleotides <i>de novo</i> biosynthesis:HumanCyc	guanosine deoxyribonucleotides <i>de novo</i> biosynthesis:HumanCyc	1/823	12/12994	0.544119	0.544119	0.856617	NME5	1
Hyaluronan metabolism:Reactome	Hyaluronan metabolism:Reactome	1/823	12/12994	0.544119	0.544119	0.856617	CD44	1
IRAK1 recruits IKK complex upon TLR7/8 or 9 stimulation:Reactome	IRAK1 recruits IKK complex upon TLR7/8 or 9 stimulation:Reactome	1/823	12/12994	0.544119	0.544119	0.856617	PELI2	1
IRAK1 recruits IKK complex:Reactome	IRAK1 recruits IKK complex:Reactome	1/823	12/12994	0.544119	0.544119	0.856617	PELI2	1
lectin induced complement pathway:BioCarta	lectin induced complement pathway:BioCarta	1/823	12/12994	0.544119	0.544119	0.856617	C7	1
LncRNA-mediated mechanisms of therapeutic resistance:Wikipathways	LncRNA-mediated mechanisms of therapeutic resistance:Wikipathways	1/823	12/12994	0.544119	0.544119	0.856617	MEG3	1
Mitochondrial fatty acid synthesis and respiration:Wikipathways	Mitochondrial fatty acid synthesis and respiration:Wikipathways	1/823	12/12994	0.544119	0.544119	0.856617	SH3GL2	1
Nicotinamide salvaging:Reactome	Nicotinamide salvaging:Reactome	1/823	12/12994	0.544119	0.544119	0.856617	PTGIS	1
NOTCH2 intracellular domain regulates transcription:Reactome	NOTCH2 intracellular domain regulates transcription:Reactome	1/823	12/12994	0.544119	0.544119	0.856617	MAML2	1
Platelet-mediated interactions with vascular and circulating cells:Wikipathways	Platelet-mediated interactions with vascular and circulating cells:Wikipathways	1/823	12/12994	0.544119	0.544119	0.856617	TGFB2	1
POU5F1 (OCT4), SOX2, NANOG activate genes related to proliferation:Reactome	POU5F1 (OCT4), SOX2, NANOG activate genes related to proliferation:Reactome	1/823	12/12994	0.544119	0.544119	0.856617	FOXD3	1
protein kinase a at the centrosome:BioCarta	protein kinase a at the centrosome:BioCarta	1/823	12/12994	0.544119	0.544119	0.856617	PRKAR2B	1
pyrimidine deoxyribonucleotide phosphorylation:HumanCyc	pyrimidine deoxyribonucleotide phosphorylation:HumanCyc	1/823	12/12994	0.544119	0.544119	0.856617	NME5	1
Receptor Mediated Mitophagy:Reactome	Receptor Mediated Mitophagy:Reactome	1/823	12/12994	0.544119	0.544119	0.856617	SRC	1
Reduction of cytosolic Ca++ levels:Reactome	Reduction of cytosolic Ca++ levels:Reactome	1/823	12/12994	0.544119	0.544119	0.856617	SLC8A1	1
Sympathetic Nerve Pathway (Pre- and Post- Ganglionic Junction):PharmGKB	Sympathetic Nerve Pathway (Pre- and Post- Ganglionic Junction):PharmGKB	1/823	12/12994	0.544119	0.544119	0.856617	CACNA1C	1
TP53 Regulates Transcription of Death Receptors and Ligands:Reactome	TP53 Regulates Transcription of Death Receptors and Ligands:Reactome	1/823	12/12994	0.544119	0.544119	0.856617	IGFBP3	1
Transport of organic anions:Reactome	Transport of organic anions:Reactome	1/823	12/12994	0.544119	0.544119	0.856617	SLCO3A1	1
Trehalose Degradation:SMPDB	Trehalose Degradation:SMPDB	1/823	12/12994	0.544119	0.544119	0.856617	ATP1A2	1
VLDLR internalisation and degradation:Reactome	VLDLR internalisation and degradation:Reactome	1/823	12/12994	0.544119	0.544119	0.856617	MYLIP	1
NRF2 pathway:Wikipathways	NRF2 pathway:Wikipathways	9/823	142/12994	0.548538	0.548538	0.856617	EPHA3/SOD3/GSTP1/HGF/TGFB2/SLC6A19/GSTM5/PDGFB/CBR3	9
IRS-mediated signalling:Reactome	IRS-mediated signalling:Reactome	3/823	45/12994	0.549294	0.549294	0.856617	FGFR1/FGF1/FGF17	3
RhoA signaling pathway:PID	RhoA signaling pathway:PID	3/823	45/12994	0.549294	0.549294	0.856617	VCL/PIP5K1B/SH3GL2	3
Signaling by Retinoic Acid:Reactome	Signaling by Retinoic Acid:Reactome	3/823	45/12994	0.549294	0.549294	0.856617	RARG/FABP5/ALDH1A3	3
insulin:INOH	insulin:INOH	5/823	78/12994	0.554929	0.554929	0.856617	AKT3/FOXO6/PRKAA2/PPP2R3A/SHC3	5
CDO in myogenesis:Reactome	CDO in myogenesis:Reactome	2/823	29/12994	0.556293	0.556293	0.856617	BOC/NEO1	2
Disassembly of the destruction complex and recruitment of AXIN to the membrane:Reactome	Disassembly of the destruction complex and recruitment of AXIN to the membrane:Reactome	2/823	29/12994	0.556293	0.556293	0.856617	FZD1/FZD2	2
Downregulation of ERBB2 signaling:Reactome	Downregulation of ERBB2 signaling:Reactome	2/823	29/12994	0.556293	0.556293	0.856617	AKT3/NRG2	2
Energy dependent regulation of mTOR by LKB1-AMPK:Reactome	Energy dependent regulation of mTOR by LKB1-AMPK:Reactome	2/823	29/12994	0.556293	0.556293	0.856617	CAB39L/PRKAA2	2
fc epsilon receptor i signaling in mast cells:BioCarta	fc epsilon receptor i signaling in mast cells:BioCarta	2/823	29/12994	0.556293	0.556293	0.856617	PLCG1/MS4A2	2
Gastric Cancer Network 1:Wikipathways	Gastric Cancer Network 1:Wikipathways	2/823	29/12994	0.556293	0.556293	0.856617	SMOC2/ESM1	2
Linoleic acid metabolism - Homo sapiens (human):KEGG	Linoleic acid metabolism - Homo sapiens (human):KEGG	2/823	29/12994	0.556293	0.556293	0.856617	PLA2G4A/PLA2G5	2
Myogenesis:Reactome	Myogenesis:Reactome	2/823	29/12994	0.556293	0.556293	0.856617	BOC/NEO1	2
PDGFR-beta pathway:Wikipathways	PDGFR-beta pathway:Wikipathways	2/823	29/12994	0.556293	0.556293	0.856617	PDGFRB/PLCG1	2
Synthesis of PC:Reactome	Synthesis of PC:Reactome	2/823	29/12994	0.556293	0.556293	0.856617	SLC44A3/SLC44A4	2
Leptin:NetPath	Leptin:NetPath	4/823	62/12994	0.558588	0.558588	0.856617	PDE3A/PLCG1/SRC/PRKAA2	4
Insulin Signaling:Wikipathways	Insulin Signaling:Wikipathways	10/823	160/12994	0.564153	0.564153	0.856617	MAPK10/CYTH3/MAP3K12/EHD2/PFKM/RRAD/SNAP25/PRKAA2/MAPK13/SHC3	10
Aryl Hydrocarbon Receptor Pathway:Wikipathways	Aryl Hydrocarbon Receptor Pathway:Wikipathways	3/823	46/12994	0.564411	0.564411	0.856617	MYOF/SRC/AHRR	3
Type II diabetes mellitus - Homo sapiens (human):KEGG	Type II diabetes mellitus - Homo sapiens (human):KEGG	3/823	46/12994	0.564411	0.564411	0.856617	MAPK10/CACNA1C/HK1	3
Endometrial cancer:Wikipathways	Endometrial cancer:Wikipathways	4/823	63/12994	0.571436	0.571436	0.856617	AKT3/FGFR1/FGF1/LEF1	4
Synaptic vesicle cycle - Homo sapiens (human):KEGG	Synaptic vesicle cycle - Homo sapiens (human):KEGG	4/823	63/12994	0.571436	0.571436	0.856617	DNM3/SNAP25/ATP6V1B1/SLC17A7	4
Argininemia:SMPDB	Argininemia:SMPDB	1/823	13/12994	0.57302	0.57302	0.856617	SLC25A12	1
Argininosuccinic Aciduria:SMPDB	Argininosuccinic Aciduria:SMPDB	1/823	13/12994	0.57302	0.57302	0.856617	SLC25A12	1
attenuation of gpcr signaling:BioCarta	attenuation of gpcr signaling:BioCarta	1/823	13/12994	0.57302	0.57302	0.856617	PRKAR2B	1
BMAL1:CLOCK,NPAS2 activates circadian gene expression:Reactome	BMAL1:CLOCK,NPAS2 activates circadian gene expression:Reactome	1/823	13/12994	0.57302	0.57302	0.856617	BHLHE41	1
Carbamoyl Phosphate Synthetase Deficiency:SMPDB	Carbamoyl Phosphate Synthetase Deficiency:SMPDB	1/823	13/12994	0.57302	0.57302	0.856617	SLC25A12	1
Citrullinemia Type I:SMPDB	Citrullinemia Type I:SMPDB	1/823	13/12994	0.57302	0.57302	0.856617	SLC25A12	1
Constitutive Signaling by EGFRvIII:Reactome	Constitutive Signaling by EGFRvIII:Reactome	1/823	13/12994	0.57302	0.57302	0.856617	PLCG1	1
D-<i>myo</i>-inositol (1,4,5)-trisphosphate degradation:HumanCyc	D-<i>myo</i>-inositol (1,4,5)-trisphosphate degradation:HumanCyc	1/823	13/12994	0.57302	0.57302	0.856617	INPP5F	1
D-glyceric acidura:SMPDB	D-glyceric acidura:SMPDB	1/823	13/12994	0.57302	0.57302	0.856617	LPL	1
Development of pulmonary dendritic cells and macrophage subsets:Wikipathways	Development of pulmonary dendritic cells and macrophage subsets:Wikipathways	1/823	13/12994	0.57302	0.57302	0.856617	CSF1	1
DEx/H-box helicases activate type I IFN and inflammatory cytokines production:Reactome	DEx/H-box helicases activate type I IFN and inflammatory cytokines production:Reactome	1/823	13/12994	0.57302	0.57302	0.856617	S100B	1
ERBB2 Activates PTK6 Signaling:Reactome	ERBB2 Activates PTK6 Signaling:Reactome	1/823	13/12994	0.57302	0.57302	0.856617	NRG2	1
extrinsic prothrombin activation pathway:BioCarta	extrinsic prothrombin activation pathway:BioCarta	1/823	13/12994	0.57302	0.57302	0.856617	F3	1
Familial lipoprotein lipase deficiency:SMPDB	Familial lipoprotein lipase deficiency:SMPDB	1/823	13/12994	0.57302	0.57302	0.856617	LPL	1
FGFRL1 modulation of FGFR1 signaling:Reactome	FGFRL1 modulation of FGFR1 signaling:Reactome	1/823	13/12994	0.57302	0.57302	0.856617	FGF17	1
Galactose metabolism:INOH	Galactose metabolism:INOH	1/823	13/12994	0.57302	0.57302	0.856617	HK1	1
Galactose Metabolism:SMPDB	Galactose Metabolism:SMPDB	1/823	13/12994	0.57302	0.57302	0.856617	HK1	1
Galactosemia:SMPDB	Galactosemia:SMPDB	1/823	13/12994	0.57302	0.57302	0.856617	HK1	1
Glycerol Kinase Deficiency:SMPDB	Glycerol Kinase Deficiency:SMPDB	1/823	13/12994	0.57302	0.57302	0.856617	LPL	1
Glycerolipid Metabolism:SMPDB	Glycerolipid Metabolism:SMPDB	1/823	13/12994	0.57302	0.57302	0.856617	LPL	1
guanosine ribonucleotides <i>de novo</i> biosynthesis:HumanCyc	guanosine ribonucleotides <i>de novo</i> biosynthesis:HumanCyc	1/823	13/12994	0.57302	0.57302	0.856617	NME5	1
Import of palmitoyl-CoA into the mitochondrial matrix:Reactome	Import of palmitoyl-CoA into the mitochondrial matrix:Reactome	1/823	13/12994	0.57302	0.57302	0.856617	PRKAA2	1
Irinotecan Pathway, Pharmacokinetics:PharmGKB	Irinotecan Pathway, Pharmacokinetics:PharmGKB	1/823	13/12994	0.57302	0.57302	0.856617	ABCC1	1
Irinotecan Pathway:Wikipathways	Irinotecan Pathway:Wikipathways	1/823	13/12994	0.57302	0.57302	0.856617	ABCC1	1
Ornithine Transcarbamylase Deficiency (OTC Deficiency):SMPDB	Ornithine Transcarbamylase Deficiency (OTC Deficiency):SMPDB	1/823	13/12994	0.57302	0.57302	0.856617	SLC25A12	1
Osteopontin Signaling:Wikipathways	Osteopontin Signaling:Wikipathways	1/823	13/12994	0.57302	0.57302	0.856617	PLAU	1
Platelet Adhesion to exposed collagen:Reactome	Platelet Adhesion to exposed collagen:Reactome	1/823	13/12994	0.57302	0.57302	0.856617	ITGA2	1
Platinum Pathway, Pharmacokinetics/Pharmacodynamics:PharmGKB	Platinum Pathway, Pharmacokinetics/Pharmacodynamics:PharmGKB	1/823	13/12994	0.57302	0.57302	0.856617	GSTP1	1
Processing of SMDT1:Reactome	Processing of SMDT1:Reactome	1/823	13/12994	0.57302	0.57302	0.856617	MCUB	1
purine deoxyribonucleosides salvage:HumanCyc	purine deoxyribonucleosides salvage:HumanCyc	1/823	13/12994	0.57302	0.57302	0.856617	NME5	1
Regulation of RUNX3 expression and activity:Reactome	Regulation of RUNX3 expression and activity:Reactome	1/823	13/12994	0.57302	0.57302	0.856617	SRC	1
role of mitochondria in apoptotic signaling:BioCarta	role of mitochondria in apoptotic signaling:BioCarta	1/823	13/12994	0.57302	0.57302	0.856617	BCL2	1
Serotonin and anxiety-related events:Wikipathways	Serotonin and anxiety-related events:Wikipathways	1/823	13/12994	0.57302	0.57302	0.856617	ARC	1
Signal regulatory protein family interactions:Reactome	Signal regulatory protein family interactions:Reactome	1/823	13/12994	0.57302	0.57302	0.856617	SRC	1
Signaling by Activin:Reactome	Signaling by Activin:Reactome	1/823	13/12994	0.57302	0.57302	0.856617	FSTL3	1
Signaling by EGFRvIII in Cancer:Reactome	Signaling by EGFRvIII in Cancer:Reactome	1/823	13/12994	0.57302	0.57302	0.856617	PLCG1	1
TFs Regulate miRNAs related to cardiac hypertrophy:Wikipathways	TFs Regulate miRNAs related to cardiac hypertrophy:Wikipathways	1/823	13/12994	0.57302	0.57302	0.856617	MYEF2	1
The activation of arylsulfatases:Reactome	The activation of arylsulfatases:Reactome	1/823	13/12994	0.57302	0.57302	0.856617	ARSI	1
Transcriptional regulation by RUNX3:Wikipathways	Transcriptional regulation by RUNX3:Wikipathways	1/823	13/12994	0.57302	0.57302	0.856617	JAG1	1
Urea Cycle:SMPDB	Urea Cycle:SMPDB	1/823	13/12994	0.57302	0.57302	0.856617	SLC25A12	1
UTP and CTP <i>de novo</i> biosynthesis:HumanCyc	UTP and CTP <i>de novo</i> biosynthesis:HumanCyc	1/823	13/12994	0.57302	0.57302	0.856617	NME5	1
Hematopoietic cell lineage - Homo sapiens (human):KEGG	Hematopoietic cell lineage - Homo sapiens (human):KEGG	6/823	96/12994	0.573377	0.573377	0.856617	ITGA3/CD34/CD44/KIT/CSF1/ITGA2	6
Acetaminophen Metabolism Pathway:SMPDB	Acetaminophen Metabolism Pathway:SMPDB	2/823	30/12994	0.574938	0.574938	0.856617	GSTP1/ABCC1	2
Activation of BH3-only proteins:Reactome	Activation of BH3-only proteins:Reactome	2/823	30/12994	0.574938	0.574938	0.856617	BCL2/AKT3	2
Asthma - Homo sapiens (human):KEGG	Asthma - Homo sapiens (human):KEGG	2/823	30/12994	0.574938	0.574938	0.856617	MS4A2/CCL11	2
Circadian rhythm - Homo sapiens (human):KEGG	Circadian rhythm - Homo sapiens (human):KEGG	2/823	30/12994	0.574938	0.574938	0.856617	BHLHE41/PRKAA2	2
Dopaminergic Neurogenesis:Wikipathways	Dopaminergic Neurogenesis:Wikipathways	2/823	30/12994	0.574938	0.574938	0.856617	GLI2/CDKN1C	2
Fatty acid elongation - Homo sapiens (human):KEGG	Fatty acid elongation - Homo sapiens (human):KEGG	2/823	30/12994	0.574938	0.574938	0.856617	HACD4/ELOVL4	2
Fructose Mannose metabolism:INOH	Fructose Mannose metabolism:INOH	2/823	30/12994	0.574938	0.574938	0.856617	HK1/GFPT2	2
IGF1 pathway:PID	IGF1 pathway:PID	2/823	30/12994	0.574938	0.574938	0.856617	NCK2/PRKD1	2
mucin core 1 and core 2 <i>O</i>-glycosylation:HumanCyc	mucin core 1 and core 2 <i>O</i>-glycosylation:HumanCyc	2/823	30/12994	0.574938	0.574938	0.856617	GALNT16/GALNT12	2
Plasma lipoprotein remodeling:Reactome	Plasma lipoprotein remodeling:Reactome	2/823	30/12994	0.574938	0.574938	0.856617	PCSK5/LPL	2
Pre-NOTCH Transcription and Translation:Reactome	Pre-NOTCH Transcription and Translation:Reactome	2/823	30/12994	0.574938	0.574938	0.856617	MAML2/NOTCH3	2
Pyruvate metabolism:Reactome	Pyruvate metabolism:Reactome	2/823	30/12994	0.574938	0.574938	0.856617	LDHB/PDP1	2
Tight junction interactions:Reactome	Tight junction interactions:Reactome	2/823	30/12994	0.574938	0.574938	0.856617	CLDN11/CLDN18	2
Ether lipid metabolism - Homo sapiens (human):KEGG	Ether lipid metabolism - Homo sapiens (human):KEGG	3/823	47/12994	0.579215	0.579215	0.860976	PLA2G4A/LPCAT4/PLA2G5	3
NO-cGMP-PKG mediated Neuroprotection:Wikipathways	NO-cGMP-PKG mediated Neuroprotection:Wikipathways	3/823	47/12994	0.579215	0.579215	0.860976	BCL2/PDE3A/GUCY1A2	3
superpathway of conversion of glucose to acetyl CoA and entry into the TCA cycle:HumanCyc	superpathway of conversion of glucose to acetyl CoA and entry into the TCA cycle:HumanCyc	3/823	47/12994	0.579215	0.579215	0.860976	HK1/ENO2/PFKM	3
Regulation of HSF1-mediated heat shock response:Reactome	Regulation of HSF1-mediated heat shock response:Reactome	5/823	81/12994	0.588987	0.588987	0.87101	HSPA12A/TNFRSF21/HSPB2/HSPA2/COL4A6	5
beta-Alanine metabolism - Homo sapiens (human):KEGG	beta-Alanine metabolism - Homo sapiens (human):KEGG	2/823	31/12994	0.593005	0.593005	0.87101	AOC3/ALDH1A3	2
Galactose metabolism - Homo sapiens (human):KEGG	Galactose metabolism - Homo sapiens (human):KEGG	2/823	31/12994	0.593005	0.593005	0.87101	HK1/PFKM	2
Glutamate binding, activation of AMPA receptors and synaptic plasticity:Reactome	Glutamate binding, activation of AMPA receptors and synaptic plasticity:Reactome	2/823	31/12994	0.593005	0.593005	0.87101	GRIP2/EPB41L1	2
Mucin type O-glycan biosynthesis - Homo sapiens (human):KEGG	Mucin type O-glycan biosynthesis - Homo sapiens (human):KEGG	2/823	31/12994	0.593005	0.593005	0.87101	GALNT16/GALNT12	2
Ovarian Infertility Genes:Wikipathways	Ovarian Infertility Genes:Wikipathways	2/823	31/12994	0.593005	0.593005	0.87101	PGR/BMPR1B	2
Trafficking of AMPA receptors:Reactome	Trafficking of AMPA receptors:Reactome	2/823	31/12994	0.593005	0.593005	0.87101	GRIP2/EPB41L1	2
wnt signaling pathway:BioCarta	wnt signaling pathway:BioCarta	2/823	31/12994	0.593005	0.593005	0.87101	FZD1/NKD1	2
Amino sugar and nucleotide sugar metabolism - Homo sapiens (human):KEGG	Amino sugar and nucleotide sugar metabolism - Homo sapiens (human):KEGG	3/823	48/12994	0.593697	0.593697	0.87101	HK1/GFPT2/UAP1L1	3
G beta:gamma signalling through PI3Kgamma:Reactome	G beta:gamma signalling through PI3Kgamma:Reactome	3/823	48/12994	0.593697	0.593697	0.87101	AKT3/GNB3/GNG8	3
Hedgehog signaling events mediated by Gli proteins:PID	Hedgehog signaling events mediated by Gli proteins:PID	3/823	48/12994	0.593697	0.593697	0.87101	GLI3/LGALS3/GLI2	3
insulin Mam:INOH	insulin Mam:INOH	5/823	82/12994	0.600018	0.600018	0.87101	AKT3/FOXO6/PRKAA2/PPP2R3A/SHC3	5
Abacavir Pathway, Pharmacokinetics/Pharmacodynamics:PharmGKB	Abacavir Pathway, Pharmacokinetics/Pharmacodynamics:PharmGKB	1/823	14/12994	0.60009	0.60009	0.87101	CKB	1
akap95 role in mitosis and chromosome dynamics:BioCarta	akap95 role in mitosis and chromosome dynamics:BioCarta	1/823	14/12994	0.60009	0.60009	0.87101	PRKAR2B	1
AKT phosphorylates targets in the cytosol:Reactome	AKT phosphorylates targets in the cytosol:Reactome	1/823	14/12994	0.60009	0.60009	0.87101	AKT3	1
apoptotic signaling in response to dna damage:BioCarta	apoptotic signaling in response to dna damage:BioCarta	1/823	14/12994	0.60009	0.60009	0.87101	BCL2	1
Atypical NF-kappaB pathway:PID	Atypical NF-kappaB pathway:PID	1/823	14/12994	0.60009	0.60009	0.87101	SRC	1
classical complement pathway:BioCarta	classical complement pathway:BioCarta	1/823	14/12994	0.60009	0.60009	0.87101	C7	1
ERK Pathway in Huntington,s Disease:Wikipathways	ERK Pathway in Huntington,s Disease:Wikipathways	1/823	14/12994	0.60009	0.60009	0.87101	NTRK2	1
Glutathione synthesis and recycling:Reactome	Glutathione synthesis and recycling:Reactome	1/823	14/12994	0.60009	0.60009	0.87101	GGT5	1
Ifosfamide Pathway, Pharmacodynamics:PharmGKB	Ifosfamide Pathway, Pharmacodynamics:PharmGKB	1/823	14/12994	0.60009	0.60009	0.87101	GSTP1	1
PIWI-interacting RNA (piRNA) biogenesis:Reactome	PIWI-interacting RNA (piRNA) biogenesis:Reactome	1/823	14/12994	0.60009	0.60009	0.87101	PIWIL4	1
Regulation of TP53 Activity through Association with Co-factors:Reactome	Regulation of TP53 Activity through Association with Co-factors:Reactome	1/823	14/12994	0.60009	0.60009	0.87101	AKT3	1
S1P4 pathway:PID	S1P4 pathway:PID	1/823	14/12994	0.60009	0.60009	0.87101	PLCG1	1
SHC1 events in ERBB4 signaling:Reactome	SHC1 events in ERBB4 signaling:Reactome	1/823	14/12994	0.60009	0.60009	0.87101	NRG2	1
Spry regulation of FGF signaling:Reactome	Spry regulation of FGF signaling:Reactome	1/823	14/12994	0.60009	0.60009	0.87101	SRC	1
stress induction of hsp regulation:BioCarta	stress induction of hsp regulation:BioCarta	1/823	14/12994	0.60009	0.60009	0.87101	BCL2	1
Synthesis of bile acids and bile salts via 24-hydroxycholesterol:Reactome	Synthesis of bile acids and bile salts via 24-hydroxycholesterol:Reactome	1/823	14/12994	0.60009	0.60009	0.87101	PTGIS	1
Transcriptional regulation by the AP-2 (TFAP2) family of transcription factors:Wikipathways	Transcriptional regulation by the AP-2 (TFAP2) family of transcription factors:Wikipathways	1/823	14/12994	0.60009	0.60009	0.87101	KIT	1
Triglyceride biosynthesis:Reactome	Triglyceride biosynthesis:Reactome	1/823	14/12994	0.60009	0.60009	0.87101	GPAT2	1
Warfarin Pathway, Pharmacodynamics:PharmGKB	Warfarin Pathway, Pharmacodynamics:PharmGKB	1/823	14/12994	0.60009	0.60009	0.87101	MGP	1
TGF-beta Signaling Pathway:Wikipathways	TGF-beta Signaling Pathway:Wikipathways	8/823	132/12994	0.602962	0.602962	0.872234	COL1A2/ZEB2/TGFB1I1/CAV1/ITGB4/ITGA2/TNC/SRC	8
Cargo recognition for clathrin-mediated endocytosis:Reactome	Cargo recognition for clathrin-mediated endocytosis:Reactome	6/823	99/12994	0.603817	0.603817	0.872234	STON1/SYT11/CHRM2/SGIP1/SH3GL2/EPN2	6
Progesterone-mediated oocyte maturation - Homo sapiens (human):KEGG	Progesterone-mediated oocyte maturation - Homo sapiens (human):KEGG	6/823	99/12994	0.603817	0.603817	0.872234	MAPK10/AKT3/ADCY3/PGR/ADCY5/MAPK13	6
Arginine and proline metabolism - Homo sapiens (human):KEGG	Arginine and proline metabolism - Homo sapiens (human):KEGG	3/823	49/12994	0.607852	0.607852	0.872234	P4HA3/CKB/CKMT2	3
Hematopoietic Stem Cell Differentiation:Wikipathways	Hematopoietic Stem Cell Differentiation:Wikipathways	3/823	49/12994	0.607852	0.607852	0.872234	GATA2/CSF1/KCNH2	3
IRS-related events triggered by IGF1R:Reactome	IRS-related events triggered by IGF1R:Reactome	3/823	49/12994	0.607852	0.607852	0.872234	FGFR1/FGF1/FGF17	3
N-Glycan biosynthesis - Homo sapiens (human):KEGG	N-Glycan biosynthesis - Homo sapiens (human):KEGG	3/823	49/12994	0.607852	0.607852	0.872234	TUSC3/FUT8/MGAT3	3
NHR:Signalink	NHR:Signalink	3/823	49/12994	0.607852	0.607852	0.872234	NR2F1/PGR/RARG	3
Ovarian steroidogenesis - Homo sapiens (human):KEGG	Ovarian steroidogenesis - Homo sapiens (human):KEGG	3/823	49/12994	0.607852	0.607852	0.872234	ADCY3/PLA2G4A/ADCY5	3
Acute myeloid leukemia - Homo sapiens (human):KEGG	Acute myeloid leukemia - Homo sapiens (human):KEGG	4/823	66/12994	0.608683	0.608683	0.872234	AKT3/RUNX1T1/KIT/LEF1	4
Folate Metabolism:Wikipathways	Folate Metabolism:Wikipathways	4/823	66/12994	0.608683	0.608683	0.872234	SOD3/PLAT/CSF1/FOLR1	4
Alpha-synuclein signaling:PID	Alpha-synuclein signaling:PID	2/823	32/12994	0.610491	0.610491	0.872234	GRK5/SRC	2
TAK1 activates NFkB by phosphorylation and activation of IKKs complex:Reactome	TAK1 activates NFkB by phosphorylation and activation of IKKs complex:Reactome	2/823	32/12994	0.610491	0.610491	0.872234	NOD1/S100B	2
Angiopoietin receptor Tie2-mediated signaling:PID	Angiopoietin receptor Tie2-mediated signaling:PID	3/823	50/12994	0.621675	0.621675	0.872234	MMP2/ANGPT1/ANGPT4	3
Cholesterol metabolism - Homo sapiens (human):KEGG	Cholesterol metabolism - Homo sapiens (human):KEGG	3/823	50/12994	0.621675	0.621675	0.872234	OSBPL5/MYLIP/LPL	3
Ibuprofen Action Pathway:SMPDB	Ibuprofen Action Pathway:SMPDB	3/823	50/12994	0.621675	0.621675	0.872234	PTGDS/PTGIS/PTGES	3
IGF1R signaling cascade:Reactome	IGF1R signaling cascade:Reactome	3/823	50/12994	0.621675	0.621675	0.872234	FGFR1/FGF1/FGF17	3
Vibrio cholerae infection - Homo sapiens (human):KEGG	Vibrio cholerae infection - Homo sapiens (human):KEGG	3/823	50/12994	0.621675	0.621675	0.872234	ADCY3/PLCG1/ATP6V1B1	3
1D-<i>myo</i>-inositol hexakisphosphate biosynthesis II (mammalian):HumanCyc	1D-<i>myo</i>-inositol hexakisphosphate biosynthesis II (mammalian):HumanCyc	1/823	15/12994	0.625447	0.625447	0.872234	ITPKB	1
Biogenic Amine Synthesis:Wikipathways	Biogenic Amine Synthesis:Wikipathways	1/823	15/12994	0.625447	0.625447	0.872234	HDC	1
Constitutive Signaling by Ligand-Responsive EGFR Cancer Variants:Reactome	Constitutive Signaling by Ligand-Responsive EGFR Cancer Variants:Reactome	1/823	15/12994	0.625447	0.625447	0.872234	PLCG1	1
D-<i>myo</i>-inositol (1,3,4)-trisphosphate biosynthesis:HumanCyc	D-<i>myo</i>-inositol (1,3,4)-trisphosphate biosynthesis:HumanCyc	1/823	15/12994	0.625447	0.625447	0.872234	ITPKB	1
Degradation of GLI2 by the proteasome:Reactome	Degradation of GLI2 by the proteasome:Reactome	1/823	15/12994	0.625447	0.625447	0.872234	GLI2	1
Early Phase of HIV Life Cycle:Reactome	Early Phase of HIV Life Cycle:Reactome	1/823	15/12994	0.625447	0.625447	0.872234	PSIP1	1
ErbB receptor signaling network:PID	ErbB receptor signaling network:PID	1/823	15/12994	0.625447	0.625447	0.872234	NRG2	1
ERBB2 Regulates Cell Motility:Reactome	ERBB2 Regulates Cell Motility:Reactome	1/823	15/12994	0.625447	0.625447	0.872234	NRG2	1
Fanconi-bickel syndrome:SMPDB	Fanconi-bickel syndrome:SMPDB	1/823	15/12994	0.625447	0.625447	0.872234	PFKM	1
gamma-aminobutyric acid receptor life cycle pathway:BioCarta	gamma-aminobutyric acid receptor life cycle pathway:BioCarta	1/823	15/12994	0.625447	0.625447	0.872234	SRC	1
GLI3 is processed to GLI3R by the proteasome:Reactome	GLI3 is processed to GLI3R by the proteasome:Reactome	1/823	15/12994	0.625447	0.625447	0.872234	GLI3	1
Glycogenosis, Type VII. Tarui disease:SMPDB	Glycogenosis, Type VII. Tarui disease:SMPDB	1/823	15/12994	0.625447	0.625447	0.872234	PFKM	1
Glycolysis:SMPDB	Glycolysis:SMPDB	1/823	15/12994	0.625447	0.625447	0.872234	PFKM	1
GRB2:SOS provides linkage to MAPK signaling for Integrins:Reactome	GRB2:SOS provides linkage to MAPK signaling for Integrins:Reactome	1/823	15/12994	0.625447	0.625447	0.872234	SRC	1
Histidine Metabolism:SMPDB	Histidine Metabolism:SMPDB	1/823	15/12994	0.625447	0.625447	0.872234	HDC	1
Histidinemia:SMPDB	Histidinemia:SMPDB	1/823	15/12994	0.625447	0.625447	0.872234	HDC	1
il-7 signal transduction:BioCarta	il-7 signal transduction:BioCarta	1/823	15/12994	0.625447	0.625447	0.872234	BCL2	1
InlB-mediated entry of Listeria monocytogenes into host cell:Reactome	InlB-mediated entry of Listeria monocytogenes into host cell:Reactome	1/823	15/12994	0.625447	0.625447	0.872234	SH3GL2	1
p130Cas linkage to MAPK signaling for integrins:Reactome	p130Cas linkage to MAPK signaling for integrins:Reactome	1/823	15/12994	0.625447	0.625447	0.872234	SRC	1
PAR4-mediated thrombin signaling events:PID	PAR4-mediated thrombin signaling events:PID	1/823	15/12994	0.625447	0.625447	0.872234	GNA14	1
Phytochemical activity on NRF2 transcriptional activation:Wikipathways	Phytochemical activity on NRF2 transcriptional activation:Wikipathways	1/823	15/12994	0.625447	0.625447	0.872234	EPHB2	1
Regulation of innate immune responses to cytosolic DNA:Reactome	Regulation of innate immune responses to cytosolic DNA:Reactome	1/823	15/12994	0.625447	0.625447	0.872234	TMEM173	1
repression of pain sensation by the transcriptional regulator dream:BioCarta	repression of pain sensation by the transcriptional regulator dream:BioCarta	1/823	15/12994	0.625447	0.625447	0.872234	PRKAR2B	1
Signaling by EGFR in Cancer:Reactome	Signaling by EGFR in Cancer:Reactome	1/823	15/12994	0.625447	0.625447	0.872234	PLCG1	1
Signaling by Ligand-Responsive EGFR Variants in Cancer:Reactome	Signaling by Ligand-Responsive EGFR Variants in Cancer:Reactome	1/823	15/12994	0.625447	0.625447	0.872234	PLCG1	1
superpathway of pyrimidine ribonucleotides <i>de novo</i> biosynthesis:HumanCyc	superpathway of pyrimidine ribonucleotides <i>de novo</i> biosynthesis:HumanCyc	1/823	15/12994	0.625447	0.625447	0.872234	NME5	1
Synthesis of bile acids and bile salts via 27-hydroxycholesterol:Reactome	Synthesis of bile acids and bile salts via 27-hydroxycholesterol:Reactome	1/823	15/12994	0.625447	0.625447	0.872234	PTGIS	1
telomeres telomerase cellular aging and immortality:BioCarta	telomeres telomerase cellular aging and immortality:BioCarta	1/823	15/12994	0.625447	0.625447	0.872234	BCL2	1
TFAP2 (AP-2) family regulates transcription of growth factors and their receptors:Reactome	TFAP2 (AP-2) family regulates transcription of growth factors and their receptors:Reactome	1/823	15/12994	0.625447	0.625447	0.872234	KIT	1
the prc2 complex sets long-term gene silencing through modification of histone tails:BioCarta	the prc2 complex sets long-term gene silencing through modification of histone tails:BioCarta	1/823	15/12994	0.625447	0.625447	0.872234	PHC1	1
Validated nuclear estrogen receptor beta network:PID	Validated nuclear estrogen receptor beta network:PID	1/823	15/12994	0.625447	0.625447	0.872234	ZNF14	1
Apoptosis - multiple species - Homo sapiens (human):KEGG	Apoptosis - multiple species - Homo sapiens (human):KEGG	2/823	33/12994	0.627399	0.627399	0.872234	MAPK10/BCL2	2
CD28 co-stimulation:Reactome	CD28 co-stimulation:Reactome	2/823	33/12994	0.627399	0.627399	0.872234	AKT3/SRC	2
EPO signaling pathway:PID	EPO signaling pathway:PID	2/823	33/12994	0.627399	0.627399	0.872234	BCL2/PLCG1	2
Fructose and mannose metabolism - Homo sapiens (human):KEGG	Fructose and mannose metabolism - Homo sapiens (human):KEGG	2/823	33/12994	0.627399	0.627399	0.872234	HK1/PFKM	2
Mammary gland development pathway - Pregnancy and lactation (Stage 3 of 4):Wikipathways	Mammary gland development pathway - Pregnancy and lactation (Stage 3 of 4):Wikipathways	2/823	33/12994	0.627399	0.627399	0.872234	PGR/CAV1	2
NOD1/2 Signaling Pathway:Reactome	NOD1/2 Signaling Pathway:Reactome	2/823	33/12994	0.627399	0.627399	0.872234	NOD1/MAPK13	2
Oxidative Stress:Wikipathways	Oxidative Stress:Wikipathways	2/823	33/12994	0.627399	0.627399	0.872234	SOD3/MAPK10	2
phospholipids as signalling intermediaries:BioCarta	phospholipids as signalling intermediaries:BioCarta	2/823	33/12994	0.627399	0.627399	0.872234	PDGFRA/SRC	2
Tyrosine metabolism:INOH	Tyrosine metabolism:INOH	2/823	33/12994	0.627399	0.627399	0.872234	AOC3/ALDH1A3	2
C-MYB transcription factor network:PID	C-MYB transcription factor network:PID	5/823	85/12994	0.632081	0.632081	0.877676	COL1A2/BCL2/CD34/KIT/LEF1	5
Non-genomic actions of 1,25 dihydroxyvitamin D3:Wikipathways	Non-genomic actions of 1,25 dihydroxyvitamin D3:Wikipathways	4/823	68/12994	0.63238	0.63238	0.877676	PLCB4/PLCE1/PLCB1/MAPK13	4
Cytosolic sensors of pathogen-associated DNA:Reactome	Cytosolic sensors of pathogen-associated DNA:Reactome	3/823	51/12994	0.635161	0.635161	0.877676	TMEM173/IFI16/S100B	3
Insulin receptor signalling cascade:Reactome	Insulin receptor signalling cascade:Reactome	3/823	51/12994	0.635161	0.635161	0.877676	FGFR1/FGF1/FGF17	3
Nuclear Receptor transcription pathway:Reactome	Nuclear Receptor transcription pathway:Reactome	3/823	51/12994	0.635161	0.635161	0.877676	NR2F1/PGR/RARG	3
Kaposi sarcoma-associated herpesvirus infection - Homo sapiens (human):KEGG	Kaposi sarcoma-associated herpesvirus infection - Homo sapiens (human):KEGG	11/823	186/12994	0.637111	0.637111	0.877676	MAPK10/AKT3/NFATC4/ITPR3/CLEC2B/PLCG1/GNB3/PDGFB/SRC/GNG8/MAPK13	11
Metapathway biotransformation Phase I and II:Wikipathways	Metapathway biotransformation Phase I and II:Wikipathways	11/823	186/12994	0.637111	0.637111	0.877676	GSTP1/CHST3/SULT1C4/GAL3ST4/INMT/HS3ST1/GSTM5/FMO2/CHST2/CHST10/CHST8	11
Colorectal cancer - Homo sapiens (human):KEGG	Colorectal cancer - Homo sapiens (human):KEGG	5/823	86/12994	0.642413	0.642413	0.877676	MAPK10/BCL2/AKT3/TGFB2/LEF1	5
AMPK signaling pathway - Homo sapiens (human):KEGG	AMPK signaling pathway - Homo sapiens (human):KEGG	7/823	120/12994	0.643463	0.643463	0.877676	AKT3/SCD5/CREB3L1/PFKM/CAB39L/PRKAA2/PPP2R3A	7
COPI-independent Golgi-to-ER retrograde traffic:Reactome	COPI-independent Golgi-to-ER retrograde traffic:Reactome	2/823	34/12994	0.64373	0.64373	0.877676	PLA2G4A/DYNC1I1	2
Gluconeogenesis:Reactome	Gluconeogenesis:Reactome	2/823	34/12994	0.64373	0.64373	0.877676	ENO2/SLC25A12	2
IL8- and CXCR2-mediated signaling events:PID	IL8- and CXCR2-mediated signaling events:PID	2/823	34/12994	0.64373	0.64373	0.877676	GNA14/PLCB1	2
p38 MAPK Signaling Pathway:Wikipathways	p38 MAPK Signaling Pathway:Wikipathways	2/823	34/12994	0.64373	0.64373	0.877676	PLA2G4A/TGFB2	2
Signaling by high-kinase activity BRAF mutants:Reactome	Signaling by high-kinase activity BRAF mutants:Reactome	2/823	34/12994	0.64373	0.64373	0.877676	VCL/SRC	2
Signaling of Hepatocyte Growth Factor Receptor:Wikipathways	Signaling of Hepatocyte Growth Factor Receptor:Wikipathways	2/823	34/12994	0.64373	0.64373	0.877676	HGF/SRC	2
Amino acid and oligopeptide SLC transporters:Reactome	Amino acid and oligopeptide SLC transporters:Reactome	3/823	52/12994	0.648309	0.648309	0.877676	SLC6A19/SLC1A7/SLC17A7	3
mechanism of gene regulation by peroxisome proliferators via ppara:BioCarta	mechanism of gene regulation by peroxisome proliferators via ppara:BioCarta	3/823	52/12994	0.648309	0.648309	0.877676	NR2F1/PRKAR2B/LPL	3
cadmium induces dna synthesis and proliferation in macrophages:BioCarta	cadmium induces dna synthesis and proliferation in macrophages:BioCarta	1/823	16/12994	0.649197	0.649197	0.877676	PLCB1	1
calcium signaling by hbx of hepatitis b virus:BioCarta	calcium signaling by hbx of hepatitis b virus:BioCarta	1/823	16/12994	0.649197	0.649197	0.877676	SRC	1
Cori Cycle:Wikipathways	Cori Cycle:Wikipathways	1/823	16/12994	0.649197	0.649197	0.877676	HK1	1
Deregulation of Rab and Rab Effector Genes in Bladder Cancer:Wikipathways	Deregulation of Rab and Rab Effector Genes in Bladder Cancer:Wikipathways	1/823	16/12994	0.649197	0.649197	0.877676	SYTL2	1
Glycosphingolipid biosynthesis - neolactoseries:EHMN	Glycosphingolipid biosynthesis - neolactoseries:EHMN	1/823	16/12994	0.649197	0.649197	0.877676	FUT2	1
GRB2 events in ERBB2 signaling:Reactome	GRB2 events in ERBB2 signaling:Reactome	1/823	16/12994	0.649197	0.649197	0.877676	NRG2	1
guanosine nucleotides <i>de novo</i> biosynthesis:HumanCyc	guanosine nucleotides <i>de novo</i> biosynthesis:HumanCyc	1/823	16/12994	0.649197	0.649197	0.877676	NME5	1
PI3K events in ERBB2 signaling:Reactome	PI3K events in ERBB2 signaling:Reactome	1/823	16/12994	0.649197	0.649197	0.877676	NRG2	1
pyrimidine deoxyribonucleotides <i>de novo</i> biosynthesis:HumanCyc	pyrimidine deoxyribonucleotides <i>de novo</i> biosynthesis:HumanCyc	1/823	16/12994	0.649197	0.649197	0.877676	NME5	1
pyrimidine deoxyribonucleotides biosynthesis from CTP:HumanCyc	pyrimidine deoxyribonucleotides biosynthesis from CTP:HumanCyc	1/823	16/12994	0.649197	0.649197	0.877676	NME5	1
Regulation of pyruvate dehydrogenase (PDH) complex:Reactome	Regulation of pyruvate dehydrogenase (PDH) complex:Reactome	1/823	16/12994	0.649197	0.649197	0.877676	PDP1	1
Clathrin-mediated endocytosis:Reactome	Clathrin-mediated endocytosis:Reactome	8/823	138/12994	0.653064	0.653064	0.877676	STON1/SYT11/CHRM2/AMPH/SGIP1/DNM3/SH3GL2/EPN2	8
Drug metabolism - cytochrome P450 - Homo sapiens (human):KEGG	Drug metabolism - cytochrome P450 - Homo sapiens (human):KEGG	4/823	70/12994	0.655134	0.655134	0.877676	GSTP1/GSTM5/FMO2/ALDH1A3	4
KitReceptor:NetPath	KitReceptor:NetPath	4/823	70/12994	0.655134	0.655134	0.877676	KIT/MITF/PLCG1/SRC	4
p75(NTR)-mediated signaling:PID	p75(NTR)-mediated signaling:PID	4/823	70/12994	0.655134	0.655134	0.877676	NDN/MAPK10/NTRK1/OMG	4
RIG-I-like receptor signaling pathway - Homo sapiens (human):KEGG	RIG-I-like receptor signaling pathway - Homo sapiens (human):KEGG	4/823	70/12994	0.655134	0.655134	0.877676	TMEM173/MAPK10/TBKBP1/MAPK13	4
Amino acid synthesis and interconversion (transamination):Reactome	Amino acid synthesis and interconversion (transamination):Reactome	2/823	35/12994	0.65949	0.65949	0.877676	RIMKLB/GLS	2
angiotensin ii mediated activation of jnk pathway via pyk2 dependent signaling:BioCarta	angiotensin ii mediated activation of jnk pathway via pyk2 dependent signaling:BioCarta	2/823	35/12994	0.65949	0.65949	0.877676	PLCG1/SRC	2
Class I PI3K signaling events mediated by Akt:PID	Class I PI3K signaling events mediated by Akt:PID	2/823	35/12994	0.65949	0.65949	0.877676	AKT3/SRC	2
HIF-2-alpha transcription factor network:PID	HIF-2-alpha transcription factor network:PID	2/823	35/12994	0.65949	0.65949	0.877676	MMP14/TWIST1	2
Signaling mediated by p38-alpha and p38-beta:PID	Signaling mediated by p38-alpha and p38-beta:PID	2/823	35/12994	0.65949	0.65949	0.877676	PLA2G4A/MITF	2
Transcriptional Regulation by E2F6:Reactome	Transcriptional Regulation by E2F6:Reactome	2/823	35/12994	0.65949	0.65949	0.877676	PHC1/PCGF2	2
EGF-Core:Signalink	EGF-Core:Signalink	6/823	105/12994	0.66096	0.66096	0.877676	MAPK10/TPBG/MAP3K12/NRG2/MAPK13/SHC3	6
keratinocyte differentiation:BioCarta	keratinocyte differentiation:BioCarta	3/823	53/12994	0.661116	0.661116	0.877676	BCL2/PLAT/MAPK13	3
27-Hydroxylase Deficiency:SMPDB	27-Hydroxylase Deficiency:SMPDB	1/823	17/12994	0.671443	0.671443	0.877676	CH25H	1
Acetylcholine Neurotransmitter Release Cycle:Reactome	Acetylcholine Neurotransmitter Release Cycle:Reactome	1/823	17/12994	0.671443	0.671443	0.877676	SNAP25	1
Amino Sugar Metabolism:SMPDB	Amino Sugar Metabolism:SMPDB	1/823	17/12994	0.671443	0.671443	0.877676	HK1	1
Bile Acid Biosynthesis:SMPDB	Bile Acid Biosynthesis:SMPDB	1/823	17/12994	0.671443	0.671443	0.877676	CH25H	1
Butanoate metabolism:INOH	Butanoate metabolism:INOH	1/823	17/12994	0.671443	0.671443	0.877676	OXCT1	1
Cerebrotendinous Xanthomatosis (CTX):SMPDB	Cerebrotendinous Xanthomatosis (CTX):SMPDB	1/823	17/12994	0.671443	0.671443	0.877676	CH25H	1
Congenital Bile Acid Synthesis Defect Type II:SMPDB	Congenital Bile Acid Synthesis Defect Type II:SMPDB	1/823	17/12994	0.671443	0.671443	0.877676	CH25H	1
Congenital Bile Acid Synthesis Defect Type III:SMPDB	Congenital Bile Acid Synthesis Defect Type III:SMPDB	1/823	17/12994	0.671443	0.671443	0.877676	CH25H	1
Familial Hypercholanemia (FHCA):SMPDB	Familial Hypercholanemia (FHCA):SMPDB	1/823	17/12994	0.671443	0.671443	0.877676	CH25H	1
G(M2)-Gangliosidosis: Variant B, Tay-sachs disease:SMPDB	G(M2)-Gangliosidosis: Variant B, Tay-sachs disease:SMPDB	1/823	17/12994	0.671443	0.671443	0.877676	HK1	1
Metabolism of folate and pterines:Reactome	Metabolism of folate and pterines:Reactome	1/823	17/12994	0.671443	0.671443	0.877676	ALDH1L2	1
Pathway_PA165964473:PharmGKB	Pathway_PA165964473:PharmGKB	1/823	17/12994	0.671443	0.671443	0.877676	CACNA1C	1
Platelet sensitization by LDL:Reactome	Platelet sensitization by LDL:Reactome	1/823	17/12994	0.671443	0.671443	0.877676	PLA2G4A	1
Primary bile acid biosynthesis - Homo sapiens (human):KEGG	Primary bile acid biosynthesis - Homo sapiens (human):KEGG	1/823	17/12994	0.671443	0.671443	0.877676	CH25H	1
Ras activation upon Ca2+ influx through NMDA receptor:Reactome	Ras activation upon Ca2+ influx through NMDA receptor:Reactome	1/823	17/12994	0.671443	0.671443	0.877676	RASGRF2	1
Regulation of RUNX1 Expression and Activity:Reactome	Regulation of RUNX1 Expression and Activity:Reactome	1/823	17/12994	0.671443	0.671443	0.877676	SRC	1
role of nicotinic acetylcholine receptors in the regulation of apoptosis:BioCarta	role of nicotinic acetylcholine receptors in the regulation of apoptosis:BioCarta	1/823	17/12994	0.671443	0.671443	0.877676	SRC	1
role of pi3k subunit p85 in regulation of actin organization and cell migration:BioCarta	role of pi3k subunit p85 in regulation of actin organization and cell migration:BioCarta	1/823	17/12994	0.671443	0.671443	0.877676	PDGFRA	1
Salla Disease/Infantile Sialic Acid Storage Disease:SMPDB	Salla Disease/Infantile Sialic Acid Storage Disease:SMPDB	1/823	17/12994	0.671443	0.671443	0.877676	HK1	1
Selenocompound metabolism - Homo sapiens (human):KEGG	Selenocompound metabolism - Homo sapiens (human):KEGG	1/823	17/12994	0.671443	0.671443	0.877676	INMT	1
Serotonin and anxiety:Wikipathways	Serotonin and anxiety:Wikipathways	1/823	17/12994	0.671443	0.671443	0.877676	ARC	1
Sialuria or French Type Sialuria:SMPDB	Sialuria or French Type Sialuria:SMPDB	1/823	17/12994	0.671443	0.671443	0.877676	HK1	1
SRF and miRs in Smooth Muscle Differentiation and Proliferation:Wikipathways	SRF and miRs in Smooth Muscle Differentiation and Proliferation:Wikipathways	1/823	17/12994	0.671443	0.671443	0.877676	MYOCD	1
Sulfation Biotransformation Reaction:Wikipathways	Sulfation Biotransformation Reaction:Wikipathways	1/823	17/12994	0.671443	0.671443	0.877676	SULT1C4	1
superpathway of pyrimidine deoxyribonucleoside salvage:HumanCyc	superpathway of pyrimidine deoxyribonucleoside salvage:HumanCyc	1/823	17/12994	0.671443	0.671443	0.877676	NME5	1
Tay-Sachs Disease:SMPDB	Tay-Sachs Disease:SMPDB	1/823	17/12994	0.671443	0.671443	0.877676	HK1	1
the igf-1 receptor and longevity:BioCarta	the igf-1 receptor and longevity:BioCarta	1/823	17/12994	0.671443	0.671443	0.877676	SOD3	1
TNF receptor superfamily (TNFSF) members mediating non-canonical NF-kB pathway:Reactome	TNF receptor superfamily (TNFSF) members mediating non-canonical NF-kB pathway:Reactome	1/823	17/12994	0.671443	0.671443	0.877676	TNFSF12	1
Trafficking of GluR2-containing AMPA receptors:Reactome	Trafficking of GluR2-containing AMPA receptors:Reactome	1/823	17/12994	0.671443	0.671443	0.877676	GRIP2	1
ucalpain and friends in cell spread:BioCarta	ucalpain and friends in cell spread:BioCarta	1/823	17/12994	0.671443	0.671443	0.877676	SRC	1
Valproic Acid Pathway, Pharmacodynamics:PharmGKB	Valproic Acid Pathway, Pharmacodynamics:PharmGKB	1/823	17/12994	0.671443	0.671443	0.877676	CACNA1C	1
Zellweger Syndrome:SMPDB	Zellweger Syndrome:SMPDB	1/823	17/12994	0.671443	0.671443	0.877676	CH25H	1
Longevity regulating pathway - Homo sapiens (human):KEGG	Longevity regulating pathway - Homo sapiens (human):KEGG	5/823	89/12994	0.672304	0.672304	0.877676	AKT3/ADCY3/ADCY5/CREB3L1/PRKAA2	5
Rheumatoid arthritis - Homo sapiens (human):KEGG	Rheumatoid arthritis - Homo sapiens (human):KEGG	5/823	89/12994	0.672304	0.672304	0.877676	CXCL12/ANGPT1/TGFB2/CSF1/ATP6V1B1	5
CRH:NetPath	CRH:NetPath	2/823	36/12994	0.674686	0.674686	0.877676	PLCG1/GNB3	2
Fibrin Complement Receptor 3 Signaling Pathway:Wikipathways	Fibrin Complement Receptor 3 Signaling Pathway:Wikipathways	2/823	36/12994	0.674686	0.674686	0.877676	PLAT/SRC	2
Signaling by RAS mutants:Reactome	Signaling by RAS mutants:Reactome	2/823	36/12994	0.674686	0.674686	0.877676	VCL/SRC	2
Tyrosine metabolism - Homo sapiens (human):KEGG	Tyrosine metabolism - Homo sapiens (human):KEGG	2/823	36/12994	0.674686	0.674686	0.877676	AOC3/ALDH1A3	2
Phase I - Functionalization of compounds:Reactome	Phase I - Functionalization of compounds:Reactome	6/823	107/12994	0.678819	0.678819	0.877676	AOC3/PTGIS/ARNT2/FMO2/CBR3/AHRR	6
Direct p53 effectors:PID	Direct p53 effectors:PID	8/823	142/12994	0.684336	0.684336	0.877676	MMP2/BCL2/IGFBP3/CAV1/HGF/HIC1/RGCC/SCN3B	8
Arginine Proline metabolism:INOH	Arginine Proline metabolism:INOH	3/823	55/12994	0.685706	0.685706	0.877676	AOC3/CKB/CKMT2	3
CD4 T cell receptor signaling-JNK cascade:INOH	CD4 T cell receptor signaling-JNK cascade:INOH	3/823	55/12994	0.685706	0.685706	0.877676	MAPK10/ITPR3/PLCG1	3
IL-1 signaling pathway:Wikipathways	IL-1 signaling pathway:Wikipathways	3/823	55/12994	0.685706	0.685706	0.877676	HSPB2/PELI2/PLCG1	3
Pathogenic Escherichia coli infection - Homo sapiens (human):KEGG	Pathogenic Escherichia coli infection - Homo sapiens (human):KEGG	3/823	55/12994	0.685706	0.685706	0.877676	NCK2/ARHGEF2/TUBB4A	3
Signaling by FGFR2:Reactome	Signaling by FGFR2:Reactome	4/823	73/12994	0.687451	0.687451	0.877676	FGF1/PLCG1/SRC/FGF17	4
Endocytosis - Homo sapiens (human):KEGG	Endocytosis - Homo sapiens (human):KEGG	14/823	244/12994	0.688141	0.688141	0.877676	GRK5/PDGFRA/CYTH3/CAV1/EHD2/HSPA2/AMPH/SRC/DNM3/PIP5K1B/IQSEC2/SH3GL2/EPN2/FOLR1	14
Aldosterone-regulated sodium reabsorption - Homo sapiens (human):KEGG	Aldosterone-regulated sodium reabsorption - Homo sapiens (human):KEGG	2/823	37/12994	0.689326	0.689326	0.877676	ATP1A2/SCNN1B	2
O-Glycan biosynthesis:EHMN	O-Glycan biosynthesis:EHMN	2/823	37/12994	0.689326	0.689326	0.877676	GALNT16/GALNT12	2
Thyroid cancer - Homo sapiens (human):KEGG	Thyroid cancer - Homo sapiens (human):KEGG	2/823	37/12994	0.689326	0.689326	0.877676	LEF1/NTRK1	2
trefoil factors initiate mucosal healing:BioCarta	trefoil factors initiate mucosal healing:BioCarta	2/823	37/12994	0.689326	0.689326	0.877676	TFF3/TFF1	2
Apoptosis Modulation and Signaling:Wikipathways	Apoptosis Modulation and Signaling:Wikipathways	5/823	91/12994	0.691291	0.691291	0.877676	PTPN13/BCL2/TNFRSF11B/PRKD1/TNFRSF25	5
RAB GEFs exchange GTP for GDP on RABs:Reactome	RAB GEFs exchange GTP for GDP on RABs:Reactome	5/823	91/12994	0.691291	0.691291	0.877676	DENND2A/AKT3/RAB7B/RAB9B/RIN2	5
Cobalamin (Cbl, vitamin B12) transport and metabolism:Reactome	Cobalamin (Cbl, vitamin B12) transport and metabolism:Reactome	1/823	18/12994	0.69228	0.69228	0.877676	ABCC1	1
Doxorubicin Pathway (Cancer Cell), Pharmacodynamics:PharmGKB	Doxorubicin Pathway (Cancer Cell), Pharmacodynamics:PharmGKB	1/823	18/12994	0.69228	0.69228	0.877676	ABCC1	1
EPHA2 forward signaling:PID	EPHA2 forward signaling:PID	1/823	18/12994	0.69228	0.69228	0.877676	SRC	1
Fructose and Mannose Degradation:SMPDB	Fructose and Mannose Degradation:SMPDB	1/823	18/12994	0.69228	0.69228	0.877676	HK1	1
Fructose intolerance, hereditary:SMPDB	Fructose intolerance, hereditary:SMPDB	1/823	18/12994	0.69228	0.69228	0.877676	HK1	1
Fructosuria:SMPDB	Fructosuria:SMPDB	1/823	18/12994	0.69228	0.69228	0.877676	HK1	1
Glycosphingolipid biosynthesis - globoseries:EHMN	Glycosphingolipid biosynthesis - globoseries:EHMN	1/823	18/12994	0.69228	0.69228	0.877676	FUT2	1
Lamivudine Metabolism Pathway:SMPDB	Lamivudine Metabolism Pathway:SMPDB	1/823	18/12994	0.69228	0.69228	0.877676	ABCC1	1
Lamivudine Pathway, Pharmacokinetics/Pharmacodynamics:PharmGKB	Lamivudine Pathway, Pharmacokinetics/Pharmacodynamics:PharmGKB	1/823	18/12994	0.69228	0.69228	0.877676	ABCC1	1
mets affect on macrophage differentiation:BioCarta	mets affect on macrophage differentiation:BioCarta	1/823	18/12994	0.69228	0.69228	0.877676	CSF1	1
nerve growth factor pathway (ngf):BioCarta	nerve growth factor pathway (ngf):BioCarta	1/823	18/12994	0.69228	0.69228	0.877676	PLCG1	1
Norepinephrine Neurotransmitter Release Cycle:Reactome	Norepinephrine Neurotransmitter Release Cycle:Reactome	1/823	18/12994	0.69228	0.69228	0.877676	SNAP25	1
Polycystic Kidney Disease Pathway:Wikipathways	Polycystic Kidney Disease Pathway:Wikipathways	1/823	18/12994	0.69228	0.69228	0.877676	SRC	1
Serotonin Neurotransmitter Release Cycle:Reactome	Serotonin Neurotransmitter Release Cycle:Reactome	1/823	18/12994	0.69228	0.69228	0.877676	SNAP25	1
Pathogenic Escherichia coli infection:Wikipathways	Pathogenic Escherichia coli infection:Wikipathways	3/823	56/12994	0.697492	0.697492	0.877676	NCK2/ARHGEF2/TUBB4A	3
Metabolism of xenobiotics by cytochrome P450 - Homo sapiens (human):KEGG	Metabolism of xenobiotics by cytochrome P450 - Homo sapiens (human):KEGG	4/823	74/12994	0.697735	0.697735	0.877676	GSTP1/GSTM5/CBR3/ALDH1A3	4
PPAR signaling pathway - Homo sapiens (human):KEGG	PPAR signaling pathway - Homo sapiens (human):KEGG	4/823	74/12994	0.697735	0.697735	0.877676	SCD5/FABP4/FABP5/LPL	4
Human immunodeficiency virus 1 infection - Homo sapiens (human):KEGG	Human immunodeficiency virus 1 infection - Homo sapiens (human):KEGG	12/823	212/12994	0.698156	0.698156	0.877676	TMEM173/MAPK10/BCL2/AKT3/NFATC4/APOBEC3C/ITPR3/TRAF5/PLCG1/GNB3/GNG8/MAPK13	12
Hepatitis B - Homo sapiens (human):KEGG	Hepatitis B - Homo sapiens (human):KEGG	8/823	144/12994	0.699295	0.699295	0.877676	MAPK10/BCL2/AKT3/NFATC4/CREB3L1/TGFB2/SRC/CASP12	8
Osteoclast differentiation - Homo sapiens (human):KEGG	Osteoclast differentiation - Homo sapiens (human):KEGG	7/823	127/12994	0.701245	0.701245	0.877676	MAPK10/AKT3/MITF/TNFRSF11B/TGFB2/CSF1/MAPK13	7
CXCR3-mediated signaling events:PID	CXCR3-mediated signaling events:PID	2/823	38/12994	0.703419	0.703419	0.877676	SRC/CCL11	2
G13 Signaling Pathway:Wikipathways	G13 Signaling Pathway:Wikipathways	2/823	38/12994	0.703419	0.703419	0.877676	MAPK10/PIP4K2A	2
Interleukin-10 signaling:Wikipathways	Interleukin-10 signaling:Wikipathways	2/823	38/12994	0.703419	0.703419	0.877676	CCL19/CSF1	2
Paradoxical activation of RAF signaling by kinase inactive BRAF:Reactome	Paradoxical activation of RAF signaling by kinase inactive BRAF:Reactome	2/823	38/12994	0.703419	0.703419	0.877676	VCL/SRC	2
Signaling by moderate kinase activity BRAF mutants:Reactome	Signaling by moderate kinase activity BRAF mutants:Reactome	2/823	38/12994	0.703419	0.703419	0.877676	VCL/SRC	2
EGF-EGFR Signaling Pathway:Wikipathways	EGF-EGFR Signaling Pathway:Wikipathways	9/823	162/12994	0.705158	0.705158	0.877676	PXDN/CAV1/NCK2/GJA1/PLCG1/SRC/TWIST1/PLCE1/SH3GL2	9
Pancreatic cancer - Homo sapiens (human):KEGG	Pancreatic cancer - Homo sapiens (human):KEGG	4/823	75/12994	0.707774	0.707774	0.877676	MAPK10/AKT3/ARHGEF6/TGFB2	4
Signaling by Insulin receptor:Reactome	Signaling by Insulin receptor:Reactome	4/823	75/12994	0.707774	0.707774	0.877676	FGFR1/FGF1/FGF17/ATP6V1B1	4
mapkinase signaling pathway:BioCarta	mapkinase signaling pathway:BioCarta	3/823	57/12994	0.708939	0.708939	0.877676	MAPK10/MAP3K12/MAPK13	3
Autophagy - animal - Homo sapiens (human):KEGG	Autophagy - animal - Homo sapiens (human):KEGG	7/823	128/12994	0.708974	0.708974	0.877676	MAPK10/BCL2/AKT3/RRAS/MRAS/RAB7B/PRKAA2	7
IL-17 signaling pathway - Homo sapiens (human):KEGG	IL-17 signaling pathway - Homo sapiens (human):KEGG	5/823	93/12994	0.709514	0.709514	0.877676	MAPK10/TRAF5/CCL11/MUC5B/MAPK13	5
Apoptosis Modulation by HSP70:Wikipathways	Apoptosis Modulation by HSP70:Wikipathways	1/823	19/12994	0.711797	0.711797	0.877676	MAPK10	1
GABA synthesis, release, reuptake and degradation:Reactome	GABA synthesis, release, reuptake and degradation:Reactome	1/823	19/12994	0.711797	0.711797	0.877676	SNAP25	1
gata3 participate in activating the th2 cytokine genes expression:BioCarta	gata3 participate in activating the th2 cytokine genes expression:BioCarta	1/823	19/12994	0.711797	0.711797	0.877676	PRKAR2B	1
Hematopoietic Stem Cell Gene Regulation by GABP alpha-beta Complex:Wikipathways	Hematopoietic Stem Cell Gene Regulation by GABP alpha-beta Complex:Wikipathways	1/823	19/12994	0.711797	0.711797	0.877676	BCL2	1
Hypoxic and oxygen homeostasis regulation of HIF-1-alpha:PID	Hypoxic and oxygen homeostasis regulation of HIF-1-alpha:PID	1/823	19/12994	0.711797	0.711797	0.877676	HIF3A	1
Listeria monocytogenes entry into host cells:Reactome	Listeria monocytogenes entry into host cells:Reactome	1/823	19/12994	0.711797	0.711797	0.877676	SH3GL2	1
Mitochondrial Gene Expression:Wikipathways	Mitochondrial Gene Expression:Wikipathways	1/823	19/12994	0.711797	0.711797	0.877676	MYEF2	1
Na+/Cl- dependent neurotransmitter transporters:Reactome	Na+/Cl- dependent neurotransmitter transporters:Reactome	1/823	19/12994	0.711797	0.711797	0.877676	SLC6A19	1
nitric oxide signaling pathway:BioCarta	nitric oxide signaling pathway:BioCarta	1/823	19/12994	0.711797	0.711797	0.877676	PRKAR2B	1
Other semaphorin interactions:Reactome	Other semaphorin interactions:Reactome	1/823	19/12994	0.711797	0.711797	0.877676	PLXNA4	1
role of mal in rho-mediated activation of srf:BioCarta	role of mal in rho-mediated activation of srf:BioCarta	1/823	19/12994	0.711797	0.711797	0.877676	MAL	1
Serotonin Receptor 4-6-7 and NR3C Signaling:Wikipathways	Serotonin Receptor 4-6-7 and NR3C Signaling:Wikipathways	1/823	19/12994	0.711797	0.711797	0.877676	HTR7	1
Tryptophan Metabolism:SMPDB	Tryptophan Metabolism:SMPDB	1/823	19/12994	0.711797	0.711797	0.877676	INMT	1
Nuclear Receptors Meta-Pathway:Wikipathways	Nuclear Receptors Meta-Pathway:Wikipathways	18/823	316/12994	0.714402	0.714402	0.877676	EPHA3/SOD3/GSTP1/NAV3/AMIGO2/MYOF/CDC42EP3/MFGE8/HGF/TGFB2/SLC6A19/GSTM5/CDKN1C/PDGFB/SRC/CBR3/PMP2/AHRR	18
Degradation of beta-catenin by the destruction complex:Reactome	Degradation of beta-catenin by the destruction complex:Reactome	2/823	39/12994	0.716976	0.716976	0.877676	CTBP2/LEF1	2
RUNX1 interacts with co-factors whose precise effect on RUNX1 targets is not known:Reactome	RUNX1 interacts with co-factors whose precise effect on RUNX1 targets is not known:Reactome	2/823	39/12994	0.716976	0.716976	0.877676	SMARCD3/PHC1	2
Chronic myeloid leukemia - Homo sapiens (human):KEGG	Chronic myeloid leukemia - Homo sapiens (human):KEGG	4/823	76/12994	0.717569	0.717569	0.877676	CTBP2/AKT3/TGFB2/SHC3	4
Signaling by BRAF and RAF fusions:Reactome	Signaling by BRAF and RAF fusions:Reactome	3/823	58/12994	0.72005	0.72005	0.877676	VCL/SRC/FAM131B	3
Ebola Virus Pathway on Host:Wikipathways	Ebola Virus Pathway on Host:Wikipathways	7/823	130/12994	0.72403	0.72403	0.877676	FLNA/ITGA3/CAV1/MFGE8/FLNC/ITGA2/FOLR1	7
Bladder Cancer:Wikipathways	Bladder Cancer:Wikipathways	2/823	40/12994	0.730008	0.730008	0.877676	MMP2/SRC	2
Class C/3 (Metabotropic glutamate/pheromone receptors):Reactome	Class C/3 (Metabotropic glutamate/pheromone receptors):Reactome	2/823	40/12994	0.730008	0.730008	0.877676	GABBR1/GRM6	2
CLEC7A (Dectin-1) signaling:Reactome	CLEC7A (Dectin-1) signaling:Reactome	2/823	40/12994	0.730008	0.730008	0.877676	ITPR3/SRC	2
Metabolism of polyamines:Reactome	Metabolism of polyamines:Reactome	2/823	40/12994	0.730008	0.730008	0.877676	CKB/CKMT2	2
mTOR signalling:Reactome	mTOR signalling:Reactome	2/823	40/12994	0.730008	0.730008	0.877676	CAB39L/PRKAA2	2
Transcriptional regulation by the AP-2 (TFAP2) family of transcription factors:Reactome	Transcriptional regulation by the AP-2 (TFAP2) family of transcription factors:Reactome	2/823	40/12994	0.730008	0.730008	0.877676	KIT/KCTD1	2
Cystathionine Beta-Synthase Deficiency:SMPDB	Cystathionine Beta-Synthase Deficiency:SMPDB	1/823	20/12994	0.730078	0.730078	0.877676	MSRB3	1
egf signaling pathway:BioCarta	egf signaling pathway:BioCarta	1/823	20/12994	0.730078	0.730078	0.877676	PLCG1	1
fas signaling pathway (cd95):BioCarta	fas signaling pathway (cd95):BioCarta	1/823	20/12994	0.730078	0.730078	0.877676	PTPN13	1
Globo Sphingolipid Metabolism:Wikipathways	Globo Sphingolipid Metabolism:Wikipathways	1/823	20/12994	0.730078	0.730078	0.877676	FUT2	1
Glutathione metabolism:Wikipathways	Glutathione metabolism:Wikipathways	1/823	20/12994	0.730078	0.730078	0.877676	GGT5	1
Glycine N-methyltransferase Deficiency:SMPDB	Glycine N-methyltransferase Deficiency:SMPDB	1/823	20/12994	0.730078	0.730078	0.877676	MSRB3	1
Homocystinuria-megaloblastic anemia due to defect in cobalamin metabolism, cblG complementation type:SMPDB	Homocystinuria-megaloblastic anemia due to defect in cobalamin metabolism, cblG complementation type:SMPDB	1/823	20/12994	0.730078	0.730078	0.877676	MSRB3	1
Hypermethioninemia:SMPDB	Hypermethioninemia:SMPDB	1/823	20/12994	0.730078	0.730078	0.877676	MSRB3	1
Methionine Adenosyltransferase Deficiency:SMPDB	Methionine Adenosyltransferase Deficiency:SMPDB	1/823	20/12994	0.730078	0.730078	0.877676	MSRB3	1
Methionine Metabolism:SMPDB	Methionine Metabolism:SMPDB	1/823	20/12994	0.730078	0.730078	0.877676	MSRB3	1
Mitochondrial calcium ion transport:Reactome	Mitochondrial calcium ion transport:Reactome	1/823	20/12994	0.730078	0.730078	0.877676	MCUB	1
Nanomaterial induced apoptosis:Wikipathways	Nanomaterial induced apoptosis:Wikipathways	1/823	20/12994	0.730078	0.730078	0.877676	BCL2	1
One carbon pool by folate - Homo sapiens (human):KEGG	One carbon pool by folate - Homo sapiens (human):KEGG	1/823	20/12994	0.730078	0.730078	0.877676	ALDH1L2	1
Phenytoin Pathway, Pharmacokinetics:PharmGKB	Phenytoin Pathway, Pharmacokinetics:PharmGKB	1/823	20/12994	0.730078	0.730078	0.877676	PTGIS	1
Receptor-type tyrosine-protein phosphatases:Reactome	Receptor-type tyrosine-protein phosphatases:Reactome	1/823	20/12994	0.730078	0.730078	0.877676	NTRK3	1
Regulation of lipid metabolism by Peroxisome proliferator-activated receptor alpha (PPARalpha):Reactome	Regulation of lipid metabolism by Peroxisome proliferator-activated receptor alpha (PPARalpha):Reactome	1/823	20/12994	0.730078	0.730078	0.877676	SMARCD3	1
S-Adenosylhomocysteine (SAH) Hydrolase Deficiency:SMPDB	S-Adenosylhomocysteine (SAH) Hydrolase Deficiency:SMPDB	1/823	20/12994	0.730078	0.730078	0.877676	MSRB3	1
Serotonin Receptor 2 and ELK-SRF-GATA4 signaling:Wikipathways	Serotonin Receptor 2 and ELK-SRF-GATA4 signaling:Wikipathways	1/823	20/12994	0.730078	0.730078	0.877676	HTR2B	1
sprouty regulation of tyrosine kinase signals:BioCarta	sprouty regulation of tyrosine kinase signals:BioCarta	1/823	20/12994	0.730078	0.730078	0.877676	SRC	1
tgf beta signaling pathway:BioCarta	tgf beta signaling pathway:BioCarta	1/823	20/12994	0.730078	0.730078	0.877676	TGFB2	1
TP53 Network:Wikipathways	TP53 Network:Wikipathways	1/823	20/12994	0.730078	0.730078	0.877676	BCL2	1
TP53 Regulates Transcription of Genes Involved in Cytochrome C Release:Reactome	TP53 Regulates Transcription of Genes Involved in Cytochrome C Release:Reactome	1/823	20/12994	0.730078	0.730078	0.877676	PRELID3A	1
Urea cycle and metabolism of amino groups:Wikipathways	Urea cycle and metabolism of amino groups:Wikipathways	1/823	20/12994	0.730078	0.730078	0.877676	CKB	1
Preimplantation Embryo:Wikipathways	Preimplantation Embryo:Wikipathways	3/823	59/12994	0.730829	0.730829	0.877676	GATA2/PBX1/SOX8	3
Interleukin-1 signaling:Reactome	Interleukin-1 signaling:Reactome	3/823	60/12994	0.741278	0.741278	0.877676	NOD1/PELI2/S100B	3
TYROBP Causal Network:Wikipathways	TYROBP Causal Network:Wikipathways	3/823	60/12994	0.741278	0.741278	0.877676	GAL3ST4/LOXL3/CYTL1	3
mTOR signaling pathway - Homo sapiens (human):KEGG	mTOR signaling pathway - Homo sapiens (human):KEGG	8/823	150/12994	0.741379	0.741379	0.877676	AKT3/FZD7/FZD1/WNT9A/CAB39L/FZD2/ATP6V1B1/PRKAA2	8
Aurora B signaling:PID	Aurora B signaling:PID	2/823	41/12994	0.742527	0.742527	0.877676	VIM/DES	2
Bladder cancer - Homo sapiens (human):KEGG	Bladder cancer - Homo sapiens (human):KEGG	2/823	41/12994	0.742527	0.742527	0.877676	MMP2/SRC	2
miRs in Muscle Cell Differentiation:Wikipathways	miRs in Muscle Cell Differentiation:Wikipathways	2/823	41/12994	0.742527	0.742527	0.877676	PRKAR2B/PRKD1	2
Nucleotide-binding Oligomerization Domain (NOD) pathway:Wikipathways	Nucleotide-binding Oligomerization Domain (NOD) pathway:Wikipathways	2/823	41/12994	0.742527	0.742527	0.877676	NLRP1/NOD1	2
Regulation of lipid metabolism by Peroxisome proliferator-activated receptor alpha (PPARalpha):Wikipathways	Regulation of lipid metabolism by Peroxisome proliferator-activated receptor alpha (PPARalpha):Wikipathways	2/823	41/12994	0.742527	0.742527	0.877676	TNFRSF21/GLIPR1	2
TNF related weak inducer of apoptosis (TWEAK) Signaling Pathway:Wikipathways	TNF related weak inducer of apoptosis (TWEAK) Signaling Pathway:Wikipathways	2/823	41/12994	0.742527	0.742527	0.877676	TRAF5/TNFSF12	2
activated TAK1 mediates p38 MAPK activation:Reactome	activated TAK1 mediates p38 MAPK activation:Reactome	1/823	21/12994	0.7472	0.7472	0.877676	NOD1	1
Arginine biosynthesis - Homo sapiens (human):KEGG	Arginine biosynthesis - Homo sapiens (human):KEGG	1/823	21/12994	0.7472	0.7472	0.877676	GLS	1
downregulated of mta-3 in er-negative breast tumors:BioCarta	downregulated of mta-3 in er-negative breast tumors:BioCarta	1/823	21/12994	0.7472	0.7472	0.877676	SNAI1	1
Fructose and mannose metabolism:EHMN	Fructose and mannose metabolism:EHMN	1/823	21/12994	0.7472	0.7472	0.877676	HK1	1
Methionine De Novo and Salvage Pathway:Wikipathways	Methionine De Novo and Salvage Pathway:Wikipathways	1/823	21/12994	0.7472	0.7472	0.877676	MSRB3	1
Nicotine Activity on Dopaminergic Neurons:Wikipathways	Nicotine Activity on Dopaminergic Neurons:Wikipathways	1/823	21/12994	0.7472	0.7472	0.877676	PPP1R1B	1
Signaling by NODAL:Reactome	Signaling by NODAL:Reactome	1/823	21/12994	0.7472	0.7472	0.877676	CERS1	1
Synaptic adhesion-like molecules:Reactome	Synaptic adhesion-like molecules:Reactome	1/823	21/12994	0.7472	0.7472	0.877676	DLG3	1
Unfolded Protein Response (UPR):Reactome	Unfolded Protein Response (UPR):Reactome	1/823	21/12994	0.7472	0.7472	0.877676	CREB3L1	1
Oncogenic MAPK signaling:Reactome	Oncogenic MAPK signaling:Reactome	3/823	61/12994	0.751403	0.751403	0.877676	VCL/SRC/FAM131B	3
Cilium Assembly:Reactome	Cilium Assembly:Reactome	10/823	187/12994	0.754029	0.754029	0.877676	PRKAR2B/CYS1/DYNC2H1/TCTN2/CC2D2A/NPHP1/ALMS1/SCLT1/NPHP4/TUBB4A	10
CD4 T cell receptor signaling-ERK cascade:INOH	CD4 T cell receptor signaling-ERK cascade:INOH	2/823	42/12994	0.754545	0.754545	0.877676	ITPR3/PLCG1	2
N-Glycan biosynthesis:EHMN	N-Glycan biosynthesis:EHMN	2/823	42/12994	0.754545	0.754545	0.877676	FUT8/MGAT3	2
Cellular response to heat stress:Reactome	Cellular response to heat stress:Reactome	5/823	99/12994	0.759578	0.759578	0.877676	HSPA12A/TNFRSF21/HSPB2/HSPA2/COL4A6	5
TCF dependent signaling in response to WNT:Reactome	TCF dependent signaling in response to WNT:Reactome	10/823	188/12994	0.759809	0.759809	0.877676	DACT1/SFRP1/FZD1/LGR6/PYGO1/RSPO3/WNT9A/LEF1/FZD2/PIP5K1B	10
Regulation of PTEN gene transcription:Reactome	Regulation of PTEN gene transcription:Reactome	3/823	62/12994	0.761207	0.761207	0.877676	CHD3/PHC1/SNAI1	3
Alzheimer disease - Homo sapiens (human):KEGG	Alzheimer disease - Homo sapiens (human):KEGG	9/823	171/12994	0.76296	0.76296	0.877676	CACNA1C/ITPR3/PLCB4/COX7A1/APBB1/COX4I2/CASP12/LPL/PLCB1	9
CD28 dependent PI3K/Akt signaling:Reactome	CD28 dependent PI3K/Akt signaling:Reactome	1/823	22/12994	0.763238	0.763238	0.877676	AKT3	1
Complement Activation:Wikipathways	Complement Activation:Wikipathways	1/823	22/12994	0.763238	0.763238	0.877676	C7	1
erk1/erk2 mapk signaling pathway:BioCarta	erk1/erk2 mapk signaling pathway:BioCarta	1/823	22/12994	0.763238	0.763238	0.877676	SRC	1
IGF-Core:Signalink	IGF-Core:Signalink	1/823	22/12994	0.763238	0.763238	0.877676	AKT3	1
inhibition of cellular proliferation by gleevec:BioCarta	inhibition of cellular proliferation by gleevec:BioCarta	1/823	22/12994	0.763238	0.763238	0.877676	BCL2	1
Inositol Metabolism:SMPDB	Inositol Metabolism:SMPDB	1/823	22/12994	0.763238	0.763238	0.877676	ISYNA1	1
Intrinsic Pathway of Fibrin Clot Formation:Reactome	Intrinsic Pathway of Fibrin Clot Formation:Reactome	1/823	22/12994	0.763238	0.763238	0.877676	SERPINE2	1
Nanoparticle triggered autophagic cell death:Wikipathways	Nanoparticle triggered autophagic cell death:Wikipathways	1/823	22/12994	0.763238	0.763238	0.877676	BCL2	1
PI3K-AKT-mTOR - VitD3 Signalling:Wikipathways	PI3K-AKT-mTOR - VitD3 Signalling:Wikipathways	1/823	22/12994	0.763238	0.763238	0.877676	PRKAA2	1
SHC1 events in ERBB2 signaling:Reactome	SHC1 events in ERBB2 signaling:Reactome	1/823	22/12994	0.763238	0.763238	0.877676	NRG2	1
superpathway of pyrimidine deoxyribonucleotides <i>de novo</i> biosynthesis:HumanCyc	superpathway of pyrimidine deoxyribonucleotides <i>de novo</i> biosynthesis:HumanCyc	1/823	22/12994	0.763238	0.763238	0.877676	NME5	1
Transcription factor regulation in adipogenesis:Wikipathways	Transcription factor regulation in adipogenesis:Wikipathways	1/823	22/12994	0.763238	0.763238	0.877676	TWIST1	1
Tryptophan metabolism:EHMN	Tryptophan metabolism:EHMN	1/823	22/12994	0.763238	0.763238	0.877676	AOC3	1
Apoptosis - Homo sapiens (human):KEGG	Apoptosis - Homo sapiens (human):KEGG	7/823	136/12994	0.765952	0.765952	0.877676	PTPN13/MAPK10/BCL2/AKT3/ITPR3/NTRK1/CASP12	7
Intrinsic Pathway for Apoptosis:Reactome	Intrinsic Pathway for Apoptosis:Reactome	2/823	43/12994	0.766076	0.766076	0.877676	BCL2/AKT3	2
PAR1-mediated thrombin signaling events:PID	PAR1-mediated thrombin signaling events:PID	2/823	43/12994	0.766076	0.766076	0.877676	GNA14/PLCB1	2
Type I diabetes mellitus - Homo sapiens (human):KEGG	Type I diabetes mellitus - Homo sapiens (human):KEGG	2/823	43/12994	0.766076	0.766076	0.877676	PTPRN2/CPE	2
Cyclin D associated events in G1:Reactome	Cyclin D associated events in G1:Reactome	2/823	44/12994	0.777134	0.777134	0.877676	CDKN1C/SRC	2
G1 Phase:Reactome	G1 Phase:Reactome	2/823	44/12994	0.777134	0.777134	0.877676	CDKN1C/SRC	2
Tacrolimus/Cyclosporine Pathway, Pharmacodynamics:PharmGKB	Tacrolimus/Cyclosporine Pathway, Pharmacodynamics:PharmGKB	2/823	44/12994	0.777134	0.777134	0.877676	NFATC4/JDP2	2
TP53 Regulates Transcription of Cell Death Genes:Reactome	TP53 Regulates Transcription of Cell Death Genes:Reactome	2/823	44/12994	0.777134	0.777134	0.877676	IGFBP3/PRELID3A	2
Butanoate metabolism:EHMN	Butanoate metabolism:EHMN	1/823	23/12994	0.778259	0.778259	0.877676	OXCT1	1
ctcf: first multivalent nuclear factor:BioCarta	ctcf: first multivalent nuclear factor:BioCarta	1/823	23/12994	0.778259	0.778259	0.877676	TGFB2	1
Dopamine Neurotransmitter Release Cycle:Reactome	Dopamine Neurotransmitter Release Cycle:Reactome	1/823	23/12994	0.778259	0.778259	0.877676	SNAP25	1
Estrogen signaling pathway:Wikipathways	Estrogen signaling pathway:Wikipathways	1/823	23/12994	0.778259	0.778259	0.877676	BCL2	1
growth hormone signaling pathway:BioCarta	growth hormone signaling pathway:BioCarta	1/823	23/12994	0.778259	0.778259	0.877676	PLCG1	1
Irinotecan Action Pathway:SMPDB	Irinotecan Action Pathway:SMPDB	1/823	23/12994	0.778259	0.778259	0.877676	ABCC1	1
Irinotecan Metabolism Pathway:SMPDB	Irinotecan Metabolism Pathway:SMPDB	1/823	23/12994	0.778259	0.778259	0.877676	ABCC1	1
Mannose type O-glycan biosynthesis - Homo sapiens (human):KEGG	Mannose type O-glycan biosynthesis - Homo sapiens (human):KEGG	1/823	23/12994	0.778259	0.778259	0.877676	CHST10	1
Nicotinate Nicotinamide metabolism:INOH	Nicotinate Nicotinamide metabolism:INOH	1/823	23/12994	0.778259	0.778259	0.877676	MTMR2	1
Post-chaperonin tubulin folding pathway:Reactome	Post-chaperonin tubulin folding pathway:Reactome	1/823	23/12994	0.778259	0.778259	0.877676	TUBB4A	1
RA biosynthesis pathway:Reactome	RA biosynthesis pathway:Reactome	1/823	23/12994	0.778259	0.778259	0.877676	ALDH1A3	1
RANKL:NetPath	RANKL:NetPath	1/823	23/12994	0.778259	0.778259	0.877676	TRAF5	1
Regulation of TNFR1 signaling:Reactome	Regulation of TNFR1 signaling:Reactome	1/823	23/12994	0.778259	0.778259	0.877676	CLIP3	1
RIP-mediated NFkB activation via ZBP1:Reactome	RIP-mediated NFkB activation via ZBP1:Reactome	1/823	23/12994	0.778259	0.778259	0.877676	S100B	1
Signaling events mediated by PRL:PID	Signaling events mediated by PRL:PID	1/823	23/12994	0.778259	0.778259	0.877676	SRC	1
TLR ECSIT MEKK1 p38:INOH	TLR ECSIT MEKK1 p38:INOH	1/823	23/12994	0.778259	0.778259	0.877676	MAPK13	1
Visual signal transduction: Cones:PID	Visual signal transduction: Cones:PID	1/823	23/12994	0.778259	0.778259	0.877676	GNB3	1
COPI-mediated anterograde transport:Reactome	COPI-mediated anterograde transport:Reactome	4/823	83/12994	0.779382	0.779382	0.877676	ANK3/ANK2/DYNC1I1/FOLR1	4
Genotoxicity pathway:Wikipathways	Genotoxicity pathway:Wikipathways	3/823	64/12994	0.779874	0.779874	0.877676	ACTA2/MEX3B/PHLDA3	3
Validated nuclear estrogen receptor alpha network:PID	Validated nuclear estrogen receptor alpha network:PID	3/823	64/12994	0.779874	0.779874	0.877676	PGR/APBB1/TFF1	3
MicroRNAs in cardiomyocyte hypertrophy:Wikipathways	MicroRNAs in cardiomyocyte hypertrophy:Wikipathways	5/823	102/12994	0.782051	0.782051	0.877676	PRKG1/NFATC4/FZD1/MYEF2/FZD2	5
FOXA2 and FOXA3 transcription factor networks:PID	FOXA2 and FOXA3 transcription factor networks:PID	2/823	45/12994	0.787731	0.787731	0.877676	FOXF1/DLK1	2
Intra-Golgi traffic:Reactome	Intra-Golgi traffic:Reactome	2/823	45/12994	0.787731	0.787731	0.877676	CYTH3/RAB36	2
Sphingolipid de novo biosynthesis:Reactome	Sphingolipid de novo biosynthesis:Reactome	2/823	45/12994	0.787731	0.787731	0.877676	PRKD1/CERS1	2
Fas:INOH	Fas:INOH	1/823	24/12994	0.792328	0.792328	0.877676	MAPK10	1
IL1 and megakaryocytes in obesity:Wikipathways	IL1 and megakaryocytes in obesity:Wikipathways	1/823	24/12994	0.792328	0.792328	0.877676	TIMP2	1
Nicotinate metabolism:Reactome	Nicotinate metabolism:Reactome	1/823	24/12994	0.792328	0.792328	0.877676	PTGIS	1
Pentose phosphate cycle:INOH	Pentose phosphate cycle:INOH	1/823	24/12994	0.792328	0.792328	0.877676	PFKM	1
Synthesis of bile acids and bile salts via 7alpha-hydroxycholesterol:Reactome	Synthesis of bile acids and bile salts via 7alpha-hydroxycholesterol:Reactome	1/823	24/12994	0.792328	0.792328	0.877676	PTGIS	1
Vitamin digestion and absorption - Homo sapiens (human):KEGG	Vitamin digestion and absorption - Homo sapiens (human):KEGG	1/823	24/12994	0.792328	0.792328	0.877676	ABCC1	1
Xenobiotics:Reactome	Xenobiotics:Reactome	1/823	24/12994	0.792328	0.792328	0.877676	ARNT2	1
Glycolysis and Gluconeogenesis:EHMN	Glycolysis and Gluconeogenesis:EHMN	3/823	66/12994	0.797322	0.797322	0.877676	HK1/ENO2/PFKM	3
Human Thyroid Stimulating Hormone (TSH) signaling pathway:Wikipathways	Human Thyroid Stimulating Hormone (TSH) signaling pathway:Wikipathways	3/823	66/12994	0.797322	0.797322	0.877676	ADCY3/SRC/PLCB1	3
Glycosphingolipid metabolism:Reactome	Glycosphingolipid metabolism:Reactome	2/823	46/12994	0.797882	0.797882	0.877676	B3GALNT1/ARSI	2
Insulin Pathway:PID	Insulin Pathway:PID	2/823	46/12994	0.797882	0.797882	0.877676	CAV1/NCK2	2
Presenilin action in Notch and Wnt signaling:PID	Presenilin action in Notch and Wnt signaling:PID	2/823	46/12994	0.797882	0.797882	0.877676	FZD1/NKD1	2
SUMOylation of RNA binding proteins:Reactome	SUMOylation of RNA binding proteins:Reactome	2/823	46/12994	0.797882	0.797882	0.877676	PHC1/PCGF2	2
Cellular senescence - Homo sapiens (human):KEGG	Cellular senescence - Homo sapiens (human):KEGG	8/823	160/12994	0.802094	0.802094	0.877676	AKT3/NFATC4/RRAS/IGFBP3/MRAS/ITPR3/TGFB2/MAPK13	8
Transport of bile salts and organic acids, metal ions and amine compounds:Reactome	Transport of bile salts and organic acids, metal ions and amine compounds:Reactome	4/823	86/12994	0.802377	0.802377	0.877676	HEPH/SLC6A19/SLC44A3/SLC44A4	4
Constitutive Signaling by AKT1 E17K in Cancer:Reactome	Constitutive Signaling by AKT1 E17K in Cancer:Reactome	1/823	25/12994	0.805506	0.805506	0.877676	AKT3	1
Cytosolic sulfonation of small molecules:Reactome	Cytosolic sulfonation of small molecules:Reactome	1/823	25/12994	0.805506	0.805506	0.877676	SULT1C4	1
EGFR downregulation:Reactome	EGFR downregulation:Reactome	1/823	25/12994	0.805506	0.805506	0.877676	SH3GL2	1
gluconeogenesis:HumanCyc	gluconeogenesis:HumanCyc	1/823	25/12994	0.805506	0.805506	0.877676	ENO2	1
Methionine Cysteine metabolism:INOH	Methionine Cysteine metabolism:INOH	1/823	25/12994	0.805506	0.805506	0.877676	LDHB	1
Propanoate metabolism:INOH	Propanoate metabolism:INOH	1/823	25/12994	0.805506	0.805506	0.877676	LDHB	1
RAF activation:Reactome	RAF activation:Reactome	1/823	25/12994	0.805506	0.805506	0.877676	SRC	1
Regulation of PTEN stability and activity:Reactome	Regulation of PTEN stability and activity:Reactome	1/823	25/12994	0.805506	0.805506	0.877676	AKT3	1
SMAD2/SMAD3:SMAD4 heterotrimer regulates transcription:Reactome	SMAD2/SMAD3:SMAD4 heterotrimer regulates transcription:Reactome	1/823	25/12994	0.805506	0.805506	0.877676	WWTR1	1
Statin Pathway, Pharmacodynamics:PharmGKB	Statin Pathway, Pharmacodynamics:PharmGKB	1/823	25/12994	0.805506	0.805506	0.877676	LPL	1
tpo signaling pathway:BioCarta	tpo signaling pathway:BioCarta	1/823	25/12994	0.805506	0.805506	0.877676	PLCG1	1
Intestinal immune network for IgA production - Homo sapiens (human):KEGG	Intestinal immune network for IgA production - Homo sapiens (human):KEGG	2/823	47/12994	0.807601	0.807601	0.877676	CXCL12/CCR10	2
NOTCH1 Intracellular Domain Regulates Transcription:Reactome	NOTCH1 Intracellular Domain Regulates Transcription:Reactome	2/823	47/12994	0.807601	0.807601	0.877676	MAML2/HEYL	2
Thymic Stromal LymphoPoietin (TSLP) Signaling Pathway:Wikipathways	Thymic Stromal LymphoPoietin (TSLP) Signaling Pathway:Wikipathways	2/823	47/12994	0.807601	0.807601	0.877676	SRC/CCL11	2
Apoptosis:Wikipathways	Apoptosis:Wikipathways	4/823	87/12994	0.809597	0.809597	0.877676	MAPK10/BCL2/TNFRSF21/TNFRSF25	4
MyD88 cascade initiated on plasma membrane:Reactome	MyD88 cascade initiated on plasma membrane:Reactome	4/823	87/12994	0.809597	0.809597	0.877676	MAPK10/NOD1/PELI2/S100B	4
Regulation of PLK1 Activity at G2/M Transition:Reactome	Regulation of PLK1 Activity at G2/M Transition:Reactome	4/823	87/12994	0.809597	0.809597	0.877676	PRKAR2B/PPP1R12B/ALMS1/TUBB4A	4
Toll Like Receptor 10 (TLR10) Cascade:Reactome	Toll Like Receptor 10 (TLR10) Cascade:Reactome	4/823	87/12994	0.809597	0.809597	0.877676	MAPK10/NOD1/PELI2/S100B	4
Toll Like Receptor 5 (TLR5) Cascade:Reactome	Toll Like Receptor 5 (TLR5) Cascade:Reactome	4/823	87/12994	0.809597	0.809597	0.877676	MAPK10/NOD1/PELI2/S100B	4
PPAR signaling pathway:Wikipathways	PPAR signaling pathway:Wikipathways	3/823	68/12994	0.813598	0.813598	0.877676	FABP4/FABP5/LPL	3
TCR signaling in na&#xef;ve CD4+ T cells:PID	TCR signaling in na&#xef;ve CD4+ T cells:PID	3/823	68/12994	0.813598	0.813598	0.877676	FLNA/STK39/PLCG1	3
Insulin resistance - Homo sapiens (human):KEGG	Insulin resistance - Homo sapiens (human):KEGG	5/823	107/12994	0.81585	0.81585	0.877676	MAPK10/AKT3/GFPT2/CREB3L1/PRKAA2	5
TRAF6 mediated induction of NFkB and MAP kinases upon TLR7/8 or 9 activation:Reactome	TRAF6 mediated induction of NFkB and MAP kinases upon TLR7/8 or 9 activation:Reactome	4/823	88/12994	0.8166	0.8166	0.877676	MAPK10/NOD1/PELI2/S100B	4
Nicotine Pathway (Dopaminergic Neuron), Pharmacodynamics:PharmGKB	Nicotine Pathway (Dopaminergic Neuron), Pharmacodynamics:PharmGKB	2/823	48/12994	0.816901	0.816901	0.877676	SNAP25/PPP1R1B	2
Notch-mediated HES/HEY network:PID	Notch-mediated HES/HEY network:PID	2/823	48/12994	0.816901	0.816901	0.877676	MAML2/TWIST1	2
Rett syndrome causing genes:Wikipathways	Rett syndrome causing genes:Wikipathways	2/823	48/12994	0.816901	0.816901	0.877676	SYNGAP1/GABRD	2
Caspase activation via extrinsic apoptotic signalling pathway:Reactome	Caspase activation via extrinsic apoptotic signalling pathway:Reactome	1/823	26/12994	0.817848	0.817848	0.877676	UNC5B	1
Downregulation of TGF-beta receptor signaling:Reactome	Downregulation of TGF-beta receptor signaling:Reactome	1/823	26/12994	0.817848	0.817848	0.877676	PMEPA1	1
Endogenous TLR signaling:PID	Endogenous TLR signaling:PID	1/823	26/12994	0.817848	0.817848	0.877676	BGN	1
EPO Receptor Signaling:Wikipathways	EPO Receptor Signaling:Wikipathways	1/823	26/12994	0.817848	0.817848	0.877676	SRC	1
Formation of tubulin folding intermediates by CCT/TriC:Reactome	Formation of tubulin folding intermediates by CCT/TriC:Reactome	1/823	26/12994	0.817848	0.817848	0.877676	TUBB4A	1
Glucuronidation:Wikipathways	Glucuronidation:Wikipathways	1/823	26/12994	0.817848	0.817848	0.877676	HK1	1
ID:NetPath	ID:NetPath	1/823	26/12994	0.817848	0.817848	0.877676	ID4	1
Insulin receptor recycling:Reactome	Insulin receptor recycling:Reactome	1/823	26/12994	0.817848	0.817848	0.877676	ATP6V1B1	1
Interleukin-7 signaling:Reactome	Interleukin-7 signaling:Reactome	1/823	26/12994	0.817848	0.817848	0.877676	HGF	1
Metal ion SLC transporters:Reactome	Metal ion SLC transporters:Reactome	1/823	26/12994	0.817848	0.817848	0.877676	HEPH	1
S1P2 pathway:PID	S1P2 pathway:PID	1/823	26/12994	0.817848	0.817848	0.877676	GNA14	1
Surfactant metabolism:Reactome	Surfactant metabolism:Reactome	1/823	26/12994	0.817848	0.817848	0.877676	LMCD1	1
Termination of O-glycan biosynthesis:Reactome	Termination of O-glycan biosynthesis:Reactome	1/823	26/12994	0.817848	0.817848	0.877676	MUC5B	1
TLR ECSIT MEKK1 JNK:INOH	TLR ECSIT MEKK1 JNK:INOH	1/823	26/12994	0.817848	0.817848	0.877676	MAPK10	1
TRAF6 mediated NF-kB activation:Reactome	TRAF6 mediated NF-kB activation:Reactome	1/823	26/12994	0.817848	0.817848	0.877676	S100B	1
Twelve loci associated with ADHD:Wikipathways	Twelve loci associated with ADHD:Wikipathways	1/823	26/12994	0.817848	0.817848	0.877676	PCDH7	1
Vitamin A (retinol) metabolism:EHMN	Vitamin A (retinol) metabolism:EHMN	1/823	26/12994	0.817848	0.817848	0.877676	ATP10A	1
Alzheimers Disease:Wikipathways	Alzheimers Disease:Wikipathways	7/823	145/12994	0.819824	0.819824	0.877676	CACNA1C/ITPR3/PLCB4/APBB1/CASP12/LPL/PLCB1	7
Adipocytokine signaling pathway - Homo sapiens (human):KEGG	Adipocytokine signaling pathway - Homo sapiens (human):KEGG	3/823	69/12994	0.821313	0.821313	0.877676	MAPK10/AKT3/PRKAA2	3
Loss of Nlp from mitotic centrosomes:Reactome	Loss of Nlp from mitotic centrosomes:Reactome	3/823	69/12994	0.821313	0.821313	0.877676	PRKAR2B/ALMS1/TUBB4A	3
Loss of proteins required for interphase microtubule organization from the centrosome:Reactome	Loss of proteins required for interphase microtubule organization from the centrosome:Reactome	3/823	69/12994	0.821313	0.821313	0.877676	PRKAR2B/ALMS1/TUBB4A	3
Plasma lipoprotein assembly, remodeling, and clearance:Reactome	Plasma lipoprotein assembly, remodeling, and clearance:Reactome	3/823	69/12994	0.821313	0.821313	0.877676	MYLIP/PCSK5/LPL	3
Cell surface interactions at the vascular wall:Reactome	Cell surface interactions at the vascular wall:Reactome	11/823	218/12994	0.822105	0.822105	0.877676	JAM3/ITGA3/ANGPT1/CAV1/PROCR/CD44/L1CAM/SELP/PLCG1/SRC/ANGPT4	11
Androgen receptor signaling pathway:Wikipathways	Androgen receptor signaling pathway:Wikipathways	4/823	89/12994	0.82339	0.82339	0.877676	FLNA/TGFB1I1/CAV1/SRC	4
Pancreatic adenocarcinoma pathway:Wikipathways	Pancreatic adenocarcinoma pathway:Wikipathways	4/823	89/12994	0.82339	0.82339	0.877676	MAPK10/AKT3/ARHGEF6/TGFB2	4
IL-3 Signaling Pathway:Wikipathways	IL-3 Signaling Pathway:Wikipathways	2/823	49/12994	0.825796	0.825796	0.877676	BCL2/SRC	2
Glycolysis:Reactome	Glycolysis:Reactome	3/823	70/12994	0.828754	0.828754	0.877676	HK1/ENO2/PFKM	3
SUMOylation of chromatin organization proteins:Reactome	SUMOylation of chromatin organization proteins:Reactome	3/823	70/12994	0.828754	0.828754	0.877676	CHD3/PHC1/PCGF2	3
Collecting duct acid secretion - Homo sapiens (human):KEGG	Collecting duct acid secretion - Homo sapiens (human):KEGG	1/823	27/12994	0.829408	0.829408	0.877676	ATP6V1B1	1
Follicle Stimulating Hormone (FSH) signaling pathway:Wikipathways	Follicle Stimulating Hormone (FSH) signaling pathway:Wikipathways	1/823	27/12994	0.829408	0.829408	0.877676	SRC	1
Glutamate Glutamine metabolism:INOH	Glutamate Glutamine metabolism:INOH	1/823	27/12994	0.829408	0.829408	0.877676	GLS	1
transcription factor creb and its extracellular signals:BioCarta	transcription factor creb and its extracellular signals:BioCarta	1/823	27/12994	0.829408	0.829408	0.877676	PRKAR2B	1
ZBP1(DAI) mediated induction of type I IFNs:Reactome	ZBP1(DAI) mediated induction of type I IFNs:Reactome	1/823	27/12994	0.829408	0.829408	0.877676	S100B	1
Glucose metabolism:Reactome	Glucose metabolism:Reactome	4/823	90/12994	0.829971	0.829971	0.877676	HK1/ENO2/PFKM/SLC25A12	4
MyD88 dependent cascade initiated on endosome:Reactome	MyD88 dependent cascade initiated on endosome:Reactome	4/823	90/12994	0.829971	0.829971	0.877676	MAPK10/NOD1/PELI2/S100B	4
Toll Like Receptor 7/8 (TLR7/8) Cascade:Reactome	Toll Like Receptor 7/8 (TLR7/8) Cascade:Reactome	4/823	90/12994	0.829971	0.829971	0.877676	MAPK10/NOD1/PELI2/S100B	4
JAK STAT pathway and regulation:INOH	JAK STAT pathway and regulation:INOH	16/823	309/12994	0.831778	0.831778	0.877676	PRKG1/GRK5/MAPK10/AKT3/PDGFRA/PDGFRB/FGFR1/MAP3K12/PRKAR2B/BMPR1B/KIT/NTRK1/SRC/BMPR2/PRKAA2/MAPK13	16
DNA Damage Response (only ATM dependent):Wikipathways	DNA Damage Response (only ATM dependent):Wikipathways	5/823	110/12994	0.834028	0.834028	0.877676	MAPK10/BCL2/AKT3/PLAU/LEF1	5
BCR:NetPath	BCR:NetPath	6/823	129/12994	0.834049	0.834049	0.877676	PIP4K2A/PLCG1/PRKD1/CHST15/PLEKHA2/PIP5K1B	6
Bile secretion - Homo sapiens (human):KEGG	Bile secretion - Homo sapiens (human):KEGG	3/823	71/12994	0.835928	0.835928	0.877676	ADCY3/ADCY5/ATP1A2	3
Parkinsons Disease Pathway:Wikipathways	Parkinsons Disease Pathway:Wikipathways	3/823	71/12994	0.835928	0.835928	0.877676	SYT11/SEPT5/MAPK13	3
Sphingolipid metabolism:Reactome	Sphingolipid metabolism:Reactome	4/823	91/12994	0.836348	0.836348	0.877676	B3GALNT1/PRKD1/ARSI/CERS1	4
3-phosphoinositide biosynthesis:HumanCyc	3-phosphoinositide biosynthesis:HumanCyc	1/823	28/12994	0.840236	0.840236	0.877676	PIP5K1B	1
Anti-diabetic Drug Potassium Channel Inhibitors Pathway, Pharmacodynamics:PharmGKB	Anti-diabetic Drug Potassium Channel Inhibitors Pathway, Pharmacodynamics:PharmGKB	1/823	28/12994	0.840236	0.840236	0.877676	CACNA1C	1
Butanoate metabolism - Homo sapiens (human):KEGG	Butanoate metabolism - Homo sapiens (human):KEGG	1/823	28/12994	0.840236	0.840236	0.877676	OXCT1	1
Cytokines and Inflammatory Response:Wikipathways	Cytokines and Inflammatory Response:Wikipathways	1/823	28/12994	0.840236	0.840236	0.877676	CSF1	1
EGF:INOH	EGF:INOH	1/823	28/12994	0.840236	0.840236	0.877676	SHC3	1
Prefoldin mediated transfer of substrate to CCT/TriC:Reactome	Prefoldin mediated transfer of substrate to CCT/TriC:Reactome	1/823	28/12994	0.840236	0.840236	0.877676	TUBB4A	1
Regulation of RUNX2 expression and activity:Reactome	Regulation of RUNX2 expression and activity:Reactome	1/823	28/12994	0.840236	0.840236	0.877676	TWIST1	1
Pyrimidine nucleotides nucleosides metabolism:INOH	Pyrimidine nucleotides nucleosides metabolism:INOH	2/823	51/12994	0.84243	0.84243	0.877676	ENTPD1/NME5	2
TP53 Regulates Transcription of Cell Cycle Genes:Reactome	TP53 Regulates Transcription of Cell Cycle Genes:Reactome	2/823	51/12994	0.84243	0.84243	0.877676	PLAGL1/RGCC	2
Vitamin B12 Metabolism:Wikipathways	Vitamin B12 Metabolism:Wikipathways	2/823	51/12994	0.84243	0.84243	0.877676	SOD3/PLAT	2
AURKA Activation by TPX2:Reactome	AURKA Activation by TPX2:Reactome	3/823	72/12994	0.842841	0.842841	0.877676	PRKAR2B/ALMS1/TUBB4A	3
p53 signaling pathway - Homo sapiens (human):KEGG	p53 signaling pathway - Homo sapiens (human):KEGG	3/823	72/12994	0.842841	0.842841	0.877676	BCL2/IGFBP3/ADGRB1	3
Angiopoietin Like Protein 8 Regulatory Pathway:Wikipathways	Angiopoietin Like Protein 8 Regulatory Pathway:Wikipathways	6/823	131/12994	0.844558	0.844558	0.877676	MAPK10/MAP3K12/LPL/PRKAA2/MAPK13/SHC3	6
Factors involved in megakaryocyte development and platelet production:Reactome	Factors involved in megakaryocyte development and platelet production:Reactome	6/823	131/12994	0.844558	0.844558	0.877676	ZFPM2/PRKAR2B/EHD2/GATA2/GATA5/KLC3	6
FoxO signaling pathway - Homo sapiens (human):KEGG	FoxO signaling pathway - Homo sapiens (human):KEGG	6/823	131/12994	0.844558	0.844558	0.877676	MAPK10/AKT3/TGFB2/FOXO6/PRKAA2/MAPK13	6
Transport to the Golgi and subsequent modification:Reactome	Transport to the Golgi and subsequent modification:Reactome	8/823	169/12994	0.846966	0.846966	0.877676	ANK3/ANK2/FUT8/DYNC1I1/CHST10/MGAT3/CHST8/FOLR1	8
Parkin-Ubiquitin Proteasomal System pathway:Wikipathways	Parkin-Ubiquitin Proteasomal System pathway:Wikipathways	3/823	73/12994	0.8495	0.8495	0.877676	HSPA2/SEPT5/TUBB4A	3
Calcium signaling in the CD4+ TCR pathway:PID	Calcium signaling in the CD4+ TCR pathway:PID	1/823	29/12994	0.850377	0.850377	0.877676	RCAN2	1
Cyclin A:Cdk2-associated events at S phase entry:Reactome	Cyclin A:Cdk2-associated events at S phase entry:Reactome	1/823	29/12994	0.850377	0.850377	0.877676	AKT3	1
Cyclin E associated events during G1/S transition:Reactome	Cyclin E associated events during G1/S transition:Reactome	1/823	29/12994	0.850377	0.850377	0.877676	AKT3	1
Dectin-2 family:Reactome	Dectin-2 family:Reactome	1/823	29/12994	0.850377	0.850377	0.877676	MUC5B	1
nfkb activation by nontypeable hemophilus influenzae:BioCarta	nfkb activation by nontypeable hemophilus influenzae:BioCarta	1/823	29/12994	0.850377	0.850377	0.877676	TGFB2	1
TP53 Regulates Transcription of Cell Death Genes:Wikipathways	TP53 Regulates Transcription of Cell Death Genes:Wikipathways	1/823	29/12994	0.850377	0.850377	0.877676	IGFBP3	1
Toll Like Receptor 9 (TLR9) Cascade:Reactome	Toll Like Receptor 9 (TLR9) Cascade:Reactome	4/823	94/12994	0.854285	0.854285	0.877676	MAPK10/NOD1/PELI2/S100B	4
TCR:NetPath	TCR:NetPath	12/823	244/12994	0.854428	0.854428	0.877676	EPHA3/ARHGEF6/STK39/LDHB/OGN/ENO2/ARHGEF2/PLCG1/PRKD1/DPYSL2/FER/SRC	12
Biological oxidations:Reactome	Biological oxidations:Reactome	11/823	226/12994	0.854921	0.854921	0.877676	GGT5/GSTP1/AOC3/SULT1C4/PTGIS/ARNT2/DPEP1/GSTM5/FMO2/CBR3/AHRR	11
Apoptosis-related network due to altered Notch3 in ovarian cancer:Wikipathways	Apoptosis-related network due to altered Notch3 in ovarian cancer:Wikipathways	2/823	53/12994	0.857609	0.857609	0.877676	VIM/TNFRSF21	2
2-Methyl-3-Hydroxybutryl CoA Dehydrogenase Deficiency:SMPDB	2-Methyl-3-Hydroxybutryl CoA Dehydrogenase Deficiency:SMPDB	1/823	30/12994	0.859874	0.859874	0.877676	OXCT1	1
3-Hydroxy-3-Methylglutaryl-CoA Lyase Deficiency:SMPDB	3-Hydroxy-3-Methylglutaryl-CoA Lyase Deficiency:SMPDB	1/823	30/12994	0.859874	0.859874	0.877676	OXCT1	1
3-hydroxyisobutyric acid dehydrogenase deficiency:SMPDB	3-hydroxyisobutyric acid dehydrogenase deficiency:SMPDB	1/823	30/12994	0.859874	0.859874	0.877676	OXCT1	1
3-hydroxyisobutyric aciduria:SMPDB	3-hydroxyisobutyric aciduria:SMPDB	1/823	30/12994	0.859874	0.859874	0.877676	OXCT1	1
3-Methylcrotonyl Coa Carboxylase Deficiency Type I:SMPDB	3-Methylcrotonyl Coa Carboxylase Deficiency Type I:SMPDB	1/823	30/12994	0.859874	0.859874	0.877676	OXCT1	1
3-Methylglutaconic Aciduria Type I:SMPDB	3-Methylglutaconic Aciduria Type I:SMPDB	1/823	30/12994	0.859874	0.859874	0.877676	OXCT1	1
3-Methylglutaconic Aciduria Type III:SMPDB	3-Methylglutaconic Aciduria Type III:SMPDB	1/823	30/12994	0.859874	0.859874	0.877676	OXCT1	1
3-Methylglutaconic Aciduria Type IV:SMPDB	3-Methylglutaconic Aciduria Type IV:SMPDB	1/823	30/12994	0.859874	0.859874	0.877676	OXCT1	1
Antiviral mechanism by IFN-stimulated genes:Reactome	Antiviral mechanism by IFN-stimulated genes:Reactome	1/823	30/12994	0.859874	0.859874	0.877676	PLCG1	1
Beta-Ketothiolase Deficiency:SMPDB	Beta-Ketothiolase Deficiency:SMPDB	1/823	30/12994	0.859874	0.859874	0.877676	OXCT1	1
DAP12 signaling:Reactome	DAP12 signaling:Reactome	1/823	30/12994	0.859874	0.859874	0.877676	PLCG1	1
Deactivation of the beta-catenin transactivating complex:Reactome	Deactivation of the beta-catenin transactivating complex:Reactome	1/823	30/12994	0.859874	0.859874	0.877676	LEF1	1
Factors and pathways affecting insulin-like growth factor (IGF1)-Akt signaling:Wikipathways	Factors and pathways affecting insulin-like growth factor (IGF1)-Akt signaling:Wikipathways	1/823	30/12994	0.859874	0.859874	0.877676	IGFBP5	1
fmlp induced chemokine gene expression in hmc-1 cells:BioCarta	fmlp induced chemokine gene expression in hmc-1 cells:BioCarta	1/823	30/12994	0.859874	0.859874	0.877676	PLCB1	1
IL2 signaling events mediated by STAT5:PID	IL2 signaling events mediated by STAT5:PID	1/823	30/12994	0.859874	0.859874	0.877676	BCL2	1
ISG15 antiviral mechanism:Reactome	ISG15 antiviral mechanism:Reactome	1/823	30/12994	0.859874	0.859874	0.877676	PLCG1	1
Isobutyryl-coa dehydrogenase deficiency:SMPDB	Isobutyryl-coa dehydrogenase deficiency:SMPDB	1/823	30/12994	0.859874	0.859874	0.877676	OXCT1	1
Isovaleric acidemia:SMPDB	Isovaleric acidemia:SMPDB	1/823	30/12994	0.859874	0.859874	0.877676	OXCT1	1
Isovaleric Aciduria:SMPDB	Isovaleric Aciduria:SMPDB	1/823	30/12994	0.859874	0.859874	0.877676	OXCT1	1
Maple Syrup Urine Disease:SMPDB	Maple Syrup Urine Disease:SMPDB	1/823	30/12994	0.859874	0.859874	0.877676	OXCT1	1
mcalpain and friends in cell motility:BioCarta	mcalpain and friends in cell motility:BioCarta	1/823	30/12994	0.859874	0.859874	0.877676	PRKAR2B	1
Methylmalonate Semialdehyde Dehydrogenase Deficiency:SMPDB	Methylmalonate Semialdehyde Dehydrogenase Deficiency:SMPDB	1/823	30/12994	0.859874	0.859874	0.877676	OXCT1	1
Methylmalonic Aciduria:SMPDB	Methylmalonic Aciduria:SMPDB	1/823	30/12994	0.859874	0.859874	0.877676	OXCT1	1
Mitophagy:Reactome	Mitophagy:Reactome	1/823	30/12994	0.859874	0.859874	0.877676	SRC	1
Pentose phosphate pathway - Homo sapiens (human):KEGG	Pentose phosphate pathway - Homo sapiens (human):KEGG	1/823	30/12994	0.859874	0.859874	0.877676	PFKM	1
Propionic Acidemia:SMPDB	Propionic Acidemia:SMPDB	1/823	30/12994	0.859874	0.859874	0.877676	OXCT1	1
Retinoic acid receptors-mediated signaling:PID	Retinoic acid receptors-mediated signaling:PID	1/823	30/12994	0.859874	0.859874	0.877676	RARG	1
role of mef2d in t-cell apoptosis:BioCarta	role of mef2d in t-cell apoptosis:BioCarta	1/823	30/12994	0.859874	0.859874	0.877676	PLCG1	1
T-Cell Receptor and Co-stimulatory Signaling:Wikipathways	T-Cell Receptor and Co-stimulatory Signaling:Wikipathways	1/823	30/12994	0.859874	0.859874	0.877676	PLCG1	1
Valine, Leucine and Isoleucine Degradation:SMPDB	Valine, Leucine and Isoleucine Degradation:SMPDB	1/823	30/12994	0.859874	0.859874	0.877676	OXCT1	1
RHO GTPases activate PKNs:Reactome	RHO GTPases activate PKNs:Reactome	4/823	95/12994	0.859882	0.859882	0.877676	MYL9/PPP1R14A/PPP1R12B/MYH11	4
Purine metabolism - Homo sapiens (human):KEGG	Purine metabolism - Homo sapiens (human):KEGG	8/823	173/12994	0.864128	0.864128	0.877676	PDE1A/PDE3A/ADCY3/ADCY5/GUCY1A2/PDE4A/PDE8B/ENTPD1	8
Cardiac Hypertrophic Response:Wikipathways	Cardiac Hypertrophic Response:Wikipathways	2/823	54/12994	0.864687	0.864687	0.877676	PRKG1/PRKD1	2
IL1:NetPath	IL1:NetPath	2/823	54/12994	0.864687	0.864687	0.877676	PLA2G4A/PELI2	2
Pyruvate metabolism and Citric Acid (TCA) cycle:Reactome	Pyruvate metabolism and Citric Acid (TCA) cycle:Reactome	2/823	54/12994	0.864687	0.864687	0.877676	LDHB/PDP1	2
PTEN Regulation:Reactome	PTEN Regulation:Reactome	4/823	96/12994	0.865294	0.865294	0.877676	AKT3/CHD3/PHC1/SNAI1	4
Thermogenesis - Homo sapiens (human):KEGG	Thermogenesis - Homo sapiens (human):KEGG	11/823	229/12994	0.86593	0.86593	0.877676	PRKG1/ADCY3/SMARCD3/FGFR1/ADCY5/COX7A1/CREB3L1/PRDM16/COX4I2/PRKAA2/MAPK13	11
Leptin signaling pathway:Wikipathways	Leptin signaling pathway:Wikipathways	3/823	76/12994	0.868024	0.868024	0.877676	PLCG1/SRC/PRKAA2	3
Pertussis - Homo sapiens (human):KEGG	Pertussis - Homo sapiens (human):KEGG	3/823	76/12994	0.868024	0.868024	0.877676	MAPK10/NOD1/MAPK13	3
ErbB4 signaling events:PID	ErbB4 signaling events:PID	1/823	31/12994	0.86877	0.86877	0.877676	NRG2	1
Ethanol effects on histone modifications:Wikipathways	Ethanol effects on histone modifications:Wikipathways	1/823	31/12994	0.86877	0.86877	0.877676	ALDH1A3	1
Folate metabolism:INOH	Folate metabolism:INOH	1/823	31/12994	0.86877	0.86877	0.877676	NME5	1
IL17 signaling pathway:Wikipathways	IL17 signaling pathway:Wikipathways	1/823	31/12994	0.86877	0.86877	0.877676	IL17RD	1
Lissencephaly gene (LIS1) in neuronal migration and development:PID	Lissencephaly gene (LIS1) in neuronal migration and development:PID	1/823	31/12994	0.86877	0.86877	0.877676	MAP1B	1
MAPK targets/ Nuclear events mediated by MAP kinases:Reactome	MAPK targets/ Nuclear events mediated by MAP kinases:Reactome	1/823	31/12994	0.86877	0.86877	0.877676	MAPK10	1
Methylenetetrahydrofolate Reductase Deficiency (MTHFRD):SMPDB	Methylenetetrahydrofolate Reductase Deficiency (MTHFRD):SMPDB	1/823	31/12994	0.86877	0.86877	0.877676	MSRB3	1
Statin Pathway:Wikipathways	Statin Pathway:Wikipathways	1/823	31/12994	0.86877	0.86877	0.877676	LPL	1
Synthesis of active ubiquitin: roles of E1 and E2 enzymes:Reactome	Synthesis of active ubiquitin: roles of E1 and E2 enzymes:Reactome	1/823	31/12994	0.86877	0.86877	0.877676	UBE2Q2	1
Transferrin endocytosis and recycling:Reactome	Transferrin endocytosis and recycling:Reactome	1/823	31/12994	0.86877	0.86877	0.877676	ATP6V1B1	1
Chaperonin-mediated protein folding:Reactome	Chaperonin-mediated protein folding:Reactome	4/823	97/12994	0.870526	0.870526	0.877676	RGS11/GNB3/GNG8/TUBB4A	4
MyD88:Mal cascade initiated on plasma membrane:Reactome	MyD88:Mal cascade initiated on plasma membrane:Reactome	4/823	97/12994	0.870526	0.870526	0.877676	MAPK10/NOD1/PELI2/S100B	4
Toll Like Receptor 2 (TLR2) Cascade:Reactome	Toll Like Receptor 2 (TLR2) Cascade:Reactome	4/823	97/12994	0.870526	0.870526	0.877676	MAPK10/NOD1/PELI2/S100B	4
Toll Like Receptor TLR1:TLR2 Cascade:Reactome	Toll Like Receptor TLR1:TLR2 Cascade:Reactome	4/823	97/12994	0.870526	0.870526	0.877676	MAPK10/NOD1/PELI2/S100B	4
Toll Like Receptor TLR6:TLR2 Cascade:Reactome	Toll Like Receptor TLR6:TLR2 Cascade:Reactome	4/823	97/12994	0.870526	0.870526	0.877676	MAPK10/NOD1/PELI2/S100B	4
Legionellosis - Homo sapiens (human):KEGG	Legionellosis - Homo sapiens (human):KEGG	2/823	55/12994	0.871441	0.871441	0.877676	HSPA2/EEF1A2	2
t cell receptor signaling pathway:BioCarta	t cell receptor signaling pathway:BioCarta	2/823	55/12994	0.871441	0.871441	0.877676	ARHGAP6/PLCG1	2
Insulin signaling pathway - Homo sapiens (human):KEGG	Insulin signaling pathway - Homo sapiens (human):KEGG	6/823	137/12994	0.872872	0.872872	0.877676	MAPK10/AKT3/HK1/PRKAR2B/PRKAA2/SHC3	6
Interleukin-1 family signaling:Reactome	Interleukin-1 family signaling:Reactome	3/823	77/12994	0.873737	0.873737	0.877676	NOD1/PELI2/S100B	3
Amino acid transport across the plasma membrane:Reactome	Amino acid transport across the plasma membrane:Reactome	1/823	32/12994	0.877102	0.877102	0.877676	SLC6A19	1
bcr signaling pathway:BioCarta	bcr signaling pathway:BioCarta	1/823	32/12994	0.877102	0.877102	0.877676	PLCG1	1
Citrate cycle:INOH	Citrate cycle:INOH	1/823	32/12994	0.877102	0.877102	0.877676	ENO2	1
Gastric Cancer Network 2:Wikipathways	Gastric Cancer Network 2:Wikipathways	1/823	32/12994	0.877102	0.877102	0.877676	S100A6	1
Initiation of transcription and translation elongation at the HIV-1 LTR:Wikipathways	Initiation of transcription and translation elongation at the HIV-1 LTR:Wikipathways	1/823	32/12994	0.877102	0.877102	0.877676	NFATC4	1
Metformin Pathway, Pharmacodynamic:PharmGKB	Metformin Pathway, Pharmacodynamic:PharmGKB	1/823	32/12994	0.877102	0.877102	0.877676	PRKAA2	1
miRNA regulation of p53 pathway in prostate cancer:Wikipathways	miRNA regulation of p53 pathway in prostate cancer:Wikipathways	1/823	32/12994	0.877102	0.877102	0.877676	CYS1	1
Propanoate metabolism - Homo sapiens (human):KEGG	Propanoate metabolism - Homo sapiens (human):KEGG	1/823	32/12994	0.877102	0.877102	0.877676	LDHB	1
ROS, RNS production in phagocytes:Reactome	ROS, RNS production in phagocytes:Reactome	1/823	32/12994	0.877102	0.877102	0.877676	ATP6V1B1	1
TGF-beta receptor signaling activates SMADs:Reactome	TGF-beta receptor signaling activates SMADs:Reactome	1/823	32/12994	0.877102	0.877102	0.877676	PMEPA1	1
Translocation of GLUT4 to the plasma membrane:Reactome	Translocation of GLUT4 to the plasma membrane:Reactome	1/823	32/12994	0.877102	0.877102	0.877676	PRKAA2	1
Valine Leucine Isoleucine degradation:INOH	Valine Leucine Isoleucine degradation:INOH	1/823	32/12994	0.877102	0.877102	0.877676	OXCT1	1
Vpr-mediated nuclear import of PICs:Reactome	Vpr-mediated nuclear import of PICs:Reactome	1/823	32/12994	0.877102	0.877102	0.877676	PSIP1	1
Role of Calcineurin-dependent NFAT signaling in lymphocytes:PID	Role of Calcineurin-dependent NFAT signaling in lymphocytes:PID	2/823	56/12994	0.877884	0.877884	0.877676	BCL2/RCAN2	2
Signaling events mediated by HDAC Class I:PID	Signaling events mediated by HDAC Class I:PID	2/823	56/12994	0.877884	0.877884	0.877676	CHD3/GATA2	2
Signaling by Rho GTPases:Reactome	Signaling by Rho GTPases:Reactome	22/823	430/12994	0.878216	0.878216	0.877676	FLNA/MYL9/ARHGEF17/SYDE1/FMNL3/ARHGAP6/ARHGEF6/PPP1R14A/ABR/OBSCN/PLEKHG5/PPP1R12B/MYH11/ARHGEF2/OPHN1/ARHGAP44/ARHGEF10/DYNC1I1/SRC/RASGRF2/KLC3/RHOV	22
Arachidonic acid metabolism:EHMN	Arachidonic acid metabolism:EHMN	4/823	99/12994	0.880466	0.880466	0.877676	ATP10A/PLA2G4A/PLA2G5/CBR3	4
Tuberculosis - Homo sapiens (human):KEGG	Tuberculosis - Homo sapiens (human):KEGG	8/823	178/12994	0.883351	0.883351	0.877676	MRC2/PLA2R1/MAPK10/BCL2/AKT3/TGFB2/SRC/MAPK13	8
Caspase Cascade in Apoptosis:PID	Caspase Cascade in Apoptosis:PID	2/823	57/12994	0.884027	0.884027	0.877676	VIM/BCL2	2
SUMO E3 ligases SUMOylate target proteins:Reactome	SUMO E3 ligases SUMOylate target proteins:Reactome	5/823	120/12994	0.884282	0.884282	0.877676	CHD3/PHC1/HIC1/MITF/PCGF2	5
Recruitment of NuMA to mitotic centrosomes:Reactome	Recruitment of NuMA to mitotic centrosomes:Reactome	3/823	79/12994	0.884508	0.884508	0.877676	PRKAR2B/ALMS1/TUBB4A	3
RNA degradation - Homo sapiens (human):KEGG	RNA degradation - Homo sapiens (human):KEGG	3/823	79/12994	0.884508	0.884508	0.877676	ENO2/PFKM/PABPC5	3
bioactive peptide induced signaling pathway:BioCarta	bioactive peptide induced signaling pathway:BioCarta	1/823	33/12994	0.884905	0.884905	0.877676	PLCG1	1
ceramide signaling pathway:BioCarta	ceramide signaling pathway:BioCarta	1/823	33/12994	0.884905	0.884905	0.877676	BCL2	1
Cooperation of Prefoldin and TriC/CCT in actin and tubulin folding:Reactome	Cooperation of Prefoldin and TriC/CCT in actin and tubulin folding:Reactome	1/823	33/12994	0.884905	0.884905	0.877676	TUBB4A	1
GPVI-mediated activation cascade:Reactome	GPVI-mediated activation cascade:Reactome	1/823	33/12994	0.884905	0.884905	0.877676	PDPN	1
Plasma lipoprotein clearance:Reactome	Plasma lipoprotein clearance:Reactome	1/823	33/12994	0.884905	0.884905	0.877676	MYLIP	1
Pregnane X Receptor pathway:Wikipathways	Pregnane X Receptor pathway:Wikipathways	1/823	33/12994	0.884905	0.884905	0.877676	SRC	1
Centrosome maturation:Reactome	Centrosome maturation:Reactome	3/823	80/12994	0.889581	0.889581	0.877676	PRKAR2B/ALMS1/TUBB4A	3
Recruitment of mitotic centrosome proteins and complexes:Reactome	Recruitment of mitotic centrosome proteins and complexes:Reactome	3/823	80/12994	0.889581	0.889581	0.877676	PRKAR2B/ALMS1/TUBB4A	3
Regulation of nuclear beta catenin signaling and target gene transcription:PID	Regulation of nuclear beta catenin signaling and target gene transcription:PID	3/823	80/12994	0.889581	0.889581	0.877676	MMP2/MITF/LEF1	3
T cell receptor signaling pathway - Homo sapiens (human):KEGG	T cell receptor signaling pathway - Homo sapiens (human):KEGG	4/823	101/12994	0.889737	0.889737	0.877676	AKT3/NCK2/PLCG1/MAPK13	4
Endometrial cancer - Homo sapiens (human):KEGG	Endometrial cancer - Homo sapiens (human):KEGG	2/823	58/12994	0.889884	0.889884	0.877676	AKT3/LEF1	2
Alcoholism - Homo sapiens (human):KEGG	Alcoholism - Homo sapiens (human):KEGG	8/823	180/12994	0.890384	0.890384	0.877676	NTRK2/ADCY5/CREB3L1/PKIA/GNB3/GNG8/PPP1R1B/SHC3	8
Cargo concentration in the ER:Reactome	Cargo concentration in the ER:Reactome	1/823	34/12994	0.892213	0.892213	0.877676	FOLR1	1
CD40/CD40L signaling:PID	CD40/CD40L signaling:PID	1/823	34/12994	0.892213	0.892213	0.877676	MAPK10	1
Fatty Acid Beta Oxidation:Wikipathways	Fatty Acid Beta Oxidation:Wikipathways	1/823	34/12994	0.892213	0.892213	0.877676	LPL	1
Melatonin metabolism and effects:Wikipathways	Melatonin metabolism and effects:Wikipathways	1/823	34/12994	0.892213	0.892213	0.877676	MAP2	1
miR-targeted genes in adipocytes - TarBase:Wikipathways	miR-targeted genes in adipocytes - TarBase:Wikipathways	1/823	34/12994	0.892213	0.892213	0.877676	LPL	1
Porphyrin metabolism:EHMN	Porphyrin metabolism:EHMN	1/823	34/12994	0.892213	0.892213	0.877676	ABCC1	1
Pyruvate metabolism:INOH	Pyruvate metabolism:INOH	1/823	34/12994	0.892213	0.892213	0.877676	LDHB	1
miR-targeted genes in lymphocytes - TarBase:Wikipathways	miR-targeted genes in lymphocytes - TarBase:Wikipathways	25/823	489/12994	0.892534	0.892534	0.877676	MRC2/TPM4/RAB34/CACNA2D1/BCL2/MYO10/PDE3A/TPM2/COL4A2/SERPINE2/AMIGO2/PXDN/CXCL12/TPPP3/KIT/RAVER2/MYLIP/TPM1/MEOX2/NPR3/ITGA2/CDKN1C/RBMS1/LPL/HOXD8	25
Visual phototransduction:Reactome	Visual phototransduction:Reactome	4/823	102/12994	0.894132	0.894132	0.877676	GPC4/GPC3/LRP12/LPL	4
MHC class II antigen presentation:Reactome	MHC class II antigen presentation:Reactome	2/823	59/12994	0.895464	0.895464	0.877676	DNM3/SH3GL2	2
Protein folding:Reactome	Protein folding:Reactome	4/823	103/12994	0.898373	0.898373	0.877676	RGS11/GNB3/GNG8/TUBB4A	4
Circadian Clock:Reactome	Circadian Clock:Reactome	1/823	35/12994	0.899058	0.899058	0.877676	BHLHE41	1
EPHB-mediated forward signaling:Reactome	EPHB-mediated forward signaling:Reactome	1/823	35/12994	0.899058	0.899058	0.877676	SRC	1
HIV-1 Nef: Negative effector of Fas and TNF-alpha:PID	HIV-1 Nef: Negative effector of Fas and TNF-alpha:PID	1/823	35/12994	0.899058	0.899058	0.877676	BCL2	1
Interactions of Vpr with host cellular proteins:Reactome	Interactions of Vpr with host cellular proteins:Reactome	1/823	35/12994	0.899058	0.899058	0.877676	PSIP1	1
Lysosome Vesicle Biogenesis:Reactome	Lysosome Vesicle Biogenesis:Reactome	1/823	35/12994	0.899058	0.899058	0.877676	SH3GL2	1
Nuclear Receptors in Lipid Metabolism and Toxicity:Wikipathways	Nuclear Receptors in Lipid Metabolism and Toxicity:Wikipathways	1/823	35/12994	0.899058	0.899058	0.877676	RARG	1
Photodynamic therapy-induced NF-kB survival signaling:Wikipathways	Photodynamic therapy-induced NF-kB survival signaling:Wikipathways	1/823	35/12994	0.899058	0.899058	0.877676	MMP2	1
Role of Osx and miRNAs in tooth development:Wikipathways	Role of Osx and miRNAs in tooth development:Wikipathways	1/823	35/12994	0.899058	0.899058	0.877676	NOTCH3	1
Chemical carcinogenesis - Homo sapiens (human):KEGG	Chemical carcinogenesis - Homo sapiens (human):KEGG	3/823	82/12994	0.899131	0.899131	0.877676	GSTP1/GSTM5/ALDH1A3	3
Organelle biogenesis and maintenance:Reactome	Organelle biogenesis and maintenance:Reactome	11/823	240/12994	0.900711	0.900711	0.877676	PRKAR2B/CYS1/DYNC2H1/TCTN2/CC2D2A/NPHP1/ALMS1/PRKAA2/SCLT1/NPHP4/TUBB4A	11
Purine metabolism:EHMN	Purine metabolism:EHMN	10/823	222/12994	0.90294	0.90294	0.877676	ADCY3/ADCY5/GUCY1A2/DYNC2H1/ATP1A2/ENTPD1/SLC25A12/SLC1A7/ATP6V1B1/EEF1A2	10
C-type lectin receptors (CLRs):Reactome	C-type lectin receptors (CLRs):Reactome	3/823	83/12994	0.903621	0.903621	0.877676	ITPR3/SRC/MUC5B	3
Selenium Micronutrient Network:Wikipathways	Selenium Micronutrient Network:Wikipathways	3/823	83/12994	0.903621	0.903621	0.877676	SOD3/PLAT/SELENOM	3
E-cadherin signaling in the nascent adherens junction:PID	E-cadherin signaling in the nascent adherens junction:PID	1/823	36/12994	0.905469	0.905469	0.877676	SRC	1
Gene and protein expression by JAK-STAT signaling after Interleukin-12 stimulation:Wikipathways	Gene and protein expression by JAK-STAT signaling after Interleukin-12 stimulation:Wikipathways	1/823	36/12994	0.905469	0.905469	0.877676	CNN2	1
Glycogen Synthesis and Degradation:Wikipathways	Glycogen Synthesis and Degradation:Wikipathways	1/823	36/12994	0.905469	0.905469	0.877676	PPP2R3A	1
Regulation of TP53 Degradation:Reactome	Regulation of TP53 Degradation:Reactome	1/823	36/12994	0.905469	0.905469	0.877676	AKT3	1
Selenoamino acid metabolism:EHMN	Selenoamino acid metabolism:EHMN	1/823	36/12994	0.905469	0.905469	0.877676	FMO2	1
Starch and sucrose metabolism - Homo sapiens (human):KEGG	Starch and sucrose metabolism - Homo sapiens (human):KEGG	1/823	36/12994	0.905469	0.905469	0.877676	HK1	1
Target Of Rapamycin (TOR) Signaling:Wikipathways	Target Of Rapamycin (TOR) Signaling:Wikipathways	1/823	36/12994	0.905469	0.905469	0.877676	PRKAA2	1
Urea cycle and metabolism of arginine, proline, glutamate, aspartate and asparagine:EHMN	Urea cycle and metabolism of arginine, proline, glutamate, aspartate and asparagine:EHMN	4/823	105/12994	0.906408	0.906408	0.877676	AOC3/SFXN3/GLS/P4HA3	4
Rab regulation of trafficking:Reactome	Rab regulation of trafficking:Reactome	5/823	126/12994	0.907699	0.907699	0.877676	DENND2A/AKT3/RAB7B/RAB9B/RIN2	5
SUMOylation:Reactome	SUMOylation:Reactome	5/823	126/12994	0.907699	0.907699	0.877676	CHD3/PHC1/HIC1/MITF/PCGF2	5
JAK-STAT:Wikipathways	JAK-STAT:Wikipathways	4/823	106/12994	0.91021	0.91021	0.877676	FLNA/SRC/TWIST1/PRKAA2	4
Toll Like Receptor 4 (TLR4) Cascade:Reactome	Toll Like Receptor 4 (TLR4) Cascade:Reactome	5/823	127/12994	0.911171	0.911171	0.877676	MAPK10/NOD1/PELI2/S100B/DNM3	5
SLC-mediated transmembrane transport:Reactome	SLC-mediated transmembrane transport:Reactome	11/823	244/12994	0.91135	0.91135	0.877676	HEPH/SLCO3A1/SLC24A3/SLC8A1/SLC9A5/SLC4A3/SLC6A19/SLC44A3/SLC44A4/SLC1A7/SLC17A7	11
Adenine phosphoribosyltransferase deficiency (APRT):SMPDB	Adenine phosphoribosyltransferase deficiency (APRT):SMPDB	1/823	37/12994	0.911473	0.911473	0.877676	GUCY1A2	1
Adenosine Deaminase Deficiency:SMPDB	Adenosine Deaminase Deficiency:SMPDB	1/823	37/12994	0.911473	0.911473	0.877676	GUCY1A2	1
Adenylosuccinate Lyase Deficiency:SMPDB	Adenylosuccinate Lyase Deficiency:SMPDB	1/823	37/12994	0.911473	0.911473	0.877676	GUCY1A2	1
AICA-Ribosiduria:SMPDB	AICA-Ribosiduria:SMPDB	1/823	37/12994	0.911473	0.911473	0.877676	GUCY1A2	1
Gout or Kelley-Seegmiller Syndrome:SMPDB	Gout or Kelley-Seegmiller Syndrome:SMPDB	1/823	37/12994	0.911473	0.911473	0.877676	GUCY1A2	1
IL2 signaling events mediated by PI3K:PID	IL2 signaling events mediated by PI3K:PID	1/823	37/12994	0.911473	0.911473	0.877676	BCL2	1
IL23-mediated signaling events:PID	IL23-mediated signaling events:PID	1/823	37/12994	0.911473	0.911473	0.877676	ITGA3	1
Lesch-Nyhan Syndrome (LNS):SMPDB	Lesch-Nyhan Syndrome (LNS):SMPDB	1/823	37/12994	0.911473	0.911473	0.877676	GUCY1A2	1
Mitochondrial DNA depletion syndrome:SMPDB	Mitochondrial DNA depletion syndrome:SMPDB	1/823	37/12994	0.911473	0.911473	0.877676	GUCY1A2	1
Molybdenum Cofactor Deficiency:SMPDB	Molybdenum Cofactor Deficiency:SMPDB	1/823	37/12994	0.911473	0.911473	0.877676	GUCY1A2	1
Myoadenylate deaminase deficiency:SMPDB	Myoadenylate deaminase deficiency:SMPDB	1/823	37/12994	0.911473	0.911473	0.877676	GUCY1A2	1
Nucleobase catabolism:Reactome	Nucleobase catabolism:Reactome	1/823	37/12994	0.911473	0.911473	0.877676	ENTPD1	1
Purine Metabolism:SMPDB	Purine Metabolism:SMPDB	1/823	37/12994	0.911473	0.911473	0.877676	GUCY1A2	1
Purine Nucleoside Phosphorylase Deficiency:SMPDB	Purine Nucleoside Phosphorylase Deficiency:SMPDB	1/823	37/12994	0.911473	0.911473	0.877676	GUCY1A2	1
Regulation of TP53 Expression and Degradation:Reactome	Regulation of TP53 Expression and Degradation:Reactome	1/823	37/12994	0.911473	0.911473	0.877676	AKT3	1
signal transduction through il1r:BioCarta	signal transduction through il1r:BioCarta	1/823	37/12994	0.911473	0.911473	0.877676	TGFB2	1
TNF signaling:Reactome	TNF signaling:Reactome	1/823	37/12994	0.911473	0.911473	0.877676	CLIP3	1
Xanthine Dehydrogenase Deficiency (Xanthinuria):SMPDB	Xanthine Dehydrogenase Deficiency (Xanthinuria):SMPDB	1/823	37/12994	0.911473	0.911473	0.877676	GUCY1A2	1
Xanthinuria type I:SMPDB	Xanthinuria type I:SMPDB	1/823	37/12994	0.911473	0.911473	0.877676	GUCY1A2	1
Xanthinuria type II:SMPDB	Xanthinuria type II:SMPDB	1/823	37/12994	0.911473	0.911473	0.877676	GUCY1A2	1
MECP2 and Associated Rett Syndrome:Wikipathways	MECP2 and Associated Rett Syndrome:Wikipathways	2/823	63/12994	0.915255	0.915255	0.877676	FUT8/GRID1	2
T-Cell antigen Receptor (TCR) pathway during Staphylococcus aureus infection:Wikipathways	T-Cell antigen Receptor (TCR) pathway during Staphylococcus aureus infection:Wikipathways	2/823	63/12994	0.915255	0.915255	0.877676	RRAS/PLCG1	2
TP53 Regulates Metabolic Genes:Reactome	TP53 Regulates Metabolic Genes:Reactome	3/823	86/12994	0.916029	0.916029	0.877676	AKT3/GLS/PRKAA2	3
Apoptotic cleavage of cellular proteins:Reactome	Apoptotic cleavage of cellular proteins:Reactome	1/823	38/12994	0.917096	0.917096	0.877676	VIM	1
Intracellular Signalling Through Adenosine Receptor A2a and Adenosine:SMPDB	Intracellular Signalling Through Adenosine Receptor A2a and Adenosine:SMPDB	1/823	38/12994	0.917096	0.917096	0.877676	RAPGEF3	1
Intracellular Signalling Through Adenosine Receptor A2b and Adenosine:SMPDB	Intracellular Signalling Through Adenosine Receptor A2b and Adenosine:SMPDB	1/823	38/12994	0.917096	0.917096	0.877676	RAPGEF3	1
Mitochondrial Fatty Acid Beta-Oxidation:Reactome	Mitochondrial Fatty Acid Beta-Oxidation:Reactome	1/823	38/12994	0.917096	0.917096	0.877676	ACOT11	1
Oncostatin_M:NetPath	Oncostatin_M:NetPath	1/823	38/12994	0.917096	0.917096	0.877676	SRC	1
Ovarian tumor domain proteases:Reactome	Ovarian tumor domain proteases:Reactome	1/823	38/12994	0.917096	0.917096	0.877676	NOD1	1
Selenium Metabolism and Selenoproteins:Wikipathways	Selenium Metabolism and Selenoproteins:Wikipathways	1/823	38/12994	0.917096	0.917096	0.877676	SELENOM	1
Signaling events mediated by HDAC Class II:PID	Signaling events mediated by HDAC Class II:PID	1/823	38/12994	0.917096	0.917096	0.877676	GATA2	1
Transcriptional activity of SMAD2/SMAD3:SMAD4 heterotrimer:Reactome	Transcriptional activity of SMAD2/SMAD3:SMAD4 heterotrimer:Reactome	1/823	38/12994	0.917096	0.917096	0.877676	WWTR1	1
G1 to S cell cycle control:Wikipathways	G1 to S cell cycle control:Wikipathways	2/823	64/12994	0.919622	0.919622	0.877676	CREB3L1/CDKN1C	2
Regulation of retinoblastoma protein:PID	Regulation of retinoblastoma protein:PID	2/823	64/12994	0.919622	0.919622	0.877676	MITF/TGFB2	2
CXCR4-mediated signaling events:PID	CXCR4-mediated signaling events:PID	3/823	87/12994	0.91983	0.91983	0.877676	CXCL12/SRC/PLCB1	3
Gamma carboxylation, hypusine formation and arylsulfatase activation:Reactome	Gamma carboxylation, hypusine formation and arylsulfatase activation:Reactome	1/823	39/12994	0.922362	0.922362	0.877676	ARSI	1
Pyruvate metabolism - Homo sapiens (human):KEGG	Pyruvate metabolism - Homo sapiens (human):KEGG	1/823	39/12994	0.922362	0.922362	0.877676	LDHB	1
Transport of vitamins, nucleosides, and related molecules:Reactome	Transport of vitamins, nucleosides, and related molecules:Reactome	1/823	39/12994	0.922362	0.922362	0.877676	SLCO3A1	1
Interleukin-17 signaling:Reactome	Interleukin-17 signaling:Reactome	2/823	65/12994	0.923777	0.923777	0.877676	MAPK10/NOD1	2
MAP kinase activation:Reactome	MAP kinase activation:Reactome	2/823	65/12994	0.923777	0.923777	0.877676	MAPK10/NOD1	2
Oncostatin M Signaling Pathway:Wikipathways	Oncostatin M Signaling Pathway:Wikipathways	2/823	65/12994	0.923777	0.923777	0.877676	TIMP3/SRC	2
Glycine, serine and threonine metabolism - Homo sapiens (human):KEGG	Glycine, serine and threonine metabolism - Homo sapiens (human):KEGG	1/823	40/12994	0.927294	0.927294	0.877676	AOC3	1
IL-5 Signaling Pathway:Wikipathways	IL-5 Signaling Pathway:Wikipathways	1/823	40/12994	0.927294	0.927294	0.877676	BCL2	1
Integrated Lung Cancer Pathway:Wikipathways	Integrated Lung Cancer Pathway:Wikipathways	1/823	40/12994	0.927294	0.927294	0.877676	SRC	1
Tryptophan metabolism - Homo sapiens (human):KEGG	Tryptophan metabolism - Homo sapiens (human):KEGG	1/823	40/12994	0.927294	0.927294	0.877676	INMT	1
TGF_beta_Receptor:NetPath	TGF_beta_Receptor:NetPath	7/823	173/12994	0.927574	0.927574	0.877676	SPARC/ZEB2/CAV1/CD44/TGFB2/WWTR1/LEF1	7
Cytochrome P450 - arranged by substrate type:Reactome	Cytochrome P450 - arranged by substrate type:Reactome	2/823	66/12994	0.927729	0.927729	0.877676	PTGIS/ARNT2	2
IL-1 p38:INOH	IL-1 p38:INOH	2/823	66/12994	0.927729	0.927729	0.877676	MAPK10/MAPK13	2
Non-small cell lung cancer - Homo sapiens (human):KEGG	Non-small cell lung cancer - Homo sapiens (human):KEGG	2/823	66/12994	0.927729	0.927729	0.877676	AKT3/PLCG1	2
Non-small cell lung cancer:Wikipathways	Non-small cell lung cancer:Wikipathways	2/823	66/12994	0.927729	0.927729	0.877676	AKT3/PLCG1	2
Tryptophan degradation:INOH	Tryptophan degradation:INOH	2/823	66/12994	0.927729	0.927729	0.877676	AOC3/INMT	2
Signaling by Nuclear Receptors:Reactome	Signaling by Nuclear Receptors:Reactome	8/823	193/12994	0.927949	0.927949	0.877676	BCL2/CXCL12/PGR/RARG/FABP5/TFF3/ALDH1A3/TFF1	8
Phase II - Conjugation of compounds:Reactome	Phase II - Conjugation of compounds:Reactome	4/823	112/12994	0.930267	0.930267	0.877676	GGT5/GSTP1/SULT1C4/GSTM5	4
Signaling by TGF-beta Receptor Complex:Reactome	Signaling by TGF-beta Receptor Complex:Reactome	2/823	67/12994	0.931487	0.931487	0.877676	PMEPA1/WWTR1	2
Common Pathways Underlying Drug Addiction:Wikipathways	Common Pathways Underlying Drug Addiction:Wikipathways	1/823	41/12994	0.931913	0.931913	0.877676	ACTG2	1
Fat digestion and absorption - Homo sapiens (human):KEGG	Fat digestion and absorption - Homo sapiens (human):KEGG	1/823	41/12994	0.931913	0.931913	0.877676	PLA2G5	1
Gastrin:NetPath	Gastrin:NetPath	1/823	41/12994	0.931913	0.931913	0.877676	KIT	1
Generation of second messenger molecules:Reactome	Generation of second messenger molecules:Reactome	1/823	41/12994	0.931913	0.931913	0.877676	PLCG1	1
Glycine Serine metabolism:INOH	Glycine Serine metabolism:INOH	1/823	41/12994	0.931913	0.931913	0.877676	AOC3	1
Intraflagellar transport:Reactome	Intraflagellar transport:Reactome	1/823	41/12994	0.931913	0.931913	0.877676	DYNC2H1	1
Amino Acid metabolism:Wikipathways	Amino Acid metabolism:Wikipathways	3/823	91/12994	0.933513	0.933513	0.877676	AOC3/GLS/HDC	3
mRNA surveillance pathway - Homo sapiens (human):KEGG	mRNA surveillance pathway - Homo sapiens (human):KEGG	3/823	91/12994	0.933513	0.933513	0.877676	PABPC5/MSI1/PPP2R3A	3
AMP-activated Protein Kinase (AMPK) Signaling:Wikipathways	AMP-activated Protein Kinase (AMPK) Signaling:Wikipathways	2/823	68/12994	0.935059	0.935059	0.877676	PRKAA2/PLCB1	2
Sterol Regulatory Element-Binding Proteins (SREBP) signalling:Wikipathways	Sterol Regulatory Element-Binding Proteins (SREBP) signalling:Wikipathways	2/823	68/12994	0.935059	0.935059	0.877676	LPL/PRKAA2	2
IL-2 Signaling Pathway:Wikipathways	IL-2 Signaling Pathway:Wikipathways	1/823	42/12994	0.936239	0.936239	0.877676	BCL2	1
Metabolic reprogramming in colon cancer:Wikipathways	Metabolic reprogramming in colon cancer:Wikipathways	1/823	42/12994	0.936239	0.936239	0.877676	GLS	1
Porphyrin and chlorophyll metabolism - Homo sapiens (human):KEGG	Porphyrin and chlorophyll metabolism - Homo sapiens (human):KEGG	1/823	42/12994	0.936239	0.936239	0.877676	HEPH	1
Putative anti-Inflammatory metabolites formation from EPA:EHMN	Putative anti-Inflammatory metabolites formation from EPA:EHMN	1/823	42/12994	0.936239	0.936239	0.877676	CBR3	1
Glycerophospholipid metabolism:EHMN	Glycerophospholipid metabolism:EHMN	5/823	136/12994	0.937595	0.937595	0.877676	ATP10A/PLA2G4A/LPCAT4/PLA2G5/LPL	5
Metabolism of vitamins and cofactors:Reactome	Metabolism of vitamins and cofactors:Reactome	7/823	178/12994	0.939291	0.939291	0.877676	GPC4/GPC3/ALDH1L2/ABCC1/PTGIS/LRP12/LPL	7
De novo fatty acid biosynthesis:EHMN	De novo fatty acid biosynthesis:EHMN	1/823	43/12994	0.940291	0.940291	0.877676	LOXL2	1
Fas Ligand (FasL) pathway and Stress induction of Heat Shock Proteins (HSP) regulation:Wikipathways	Fas Ligand (FasL) pathway and Stress induction of Heat Shock Proteins (HSP) regulation:Wikipathways	1/823	43/12994	0.940291	0.940291	0.877676	BCL2	1
Kinesins:Reactome	Kinesins:Reactome	1/823	43/12994	0.940291	0.940291	0.877676	KLC3	1
Prolactin:NetPath	Prolactin:NetPath	2/823	70/12994	0.941681	0.941681	0.877676	FLNA/SRC	2
Epstein-Barr virus infection - Homo sapiens (human):KEGG	Epstein-Barr virus infection - Homo sapiens (human):KEGG	8/823	200/12994	0.943119	0.943119	0.877676	VIM/MAPK10/BCL2/AKT3/TRAF5/CD44/ENTPD1/MAPK13	8
ABC transporters - Homo sapiens (human):KEGG	ABC transporters - Homo sapiens (human):KEGG	1/823	44/12994	0.944085	0.944085	0.877676	ABCC1	1
FOXA1 transcription factor network:PID	FOXA1 transcription factor network:PID	1/823	44/12994	0.944085	0.944085	0.877676	TFF1	1
Galactose metabolism:EHMN	Galactose metabolism:EHMN	1/823	44/12994	0.944085	0.944085	0.877676	PFKM	1
nfat and hypertrophy of the heart:BioCarta	nfat and hypertrophy of the heart:BioCarta	1/823	44/12994	0.944085	0.944085	0.877676	HAND2	1
CDC42 signaling events:PID	CDC42 signaling events:PID	2/823	71/12994	0.944746	0.944746	0.877676	ARHGEF6/SRC	2
Endoderm Differentiation:Wikipathways	Endoderm Differentiation:Wikipathways	2/823	71/12994	0.944746	0.944746	0.877676	SFRP1/LEF1	2
Apoptosis:Reactome	Apoptosis:Reactome	4/823	118/12994	0.946188	0.946188	0.877676	VIM/BCL2/AKT3/UNC5B	4
Estrogen-dependent gene expression:Reactome	Estrogen-dependent gene expression:Reactome	5/823	140/12994	0.94689	0.94689	0.877676	BCL2/CXCL12/PGR/TFF3/TFF1	5
Basal transcription factors - Homo sapiens (human):KEGG	Basal transcription factors - Homo sapiens (human):KEGG	1/823	45/12994	0.947639	0.947639	0.877676	GTF2A1L	1
Beta defensins:Reactome	Beta defensins:Reactome	1/823	45/12994	0.947639	0.947639	0.877676	DEFB124	1
DAP12 interactions:Reactome	DAP12 interactions:Reactome	1/823	45/12994	0.947639	0.947639	0.877676	PLCG1	1
RAGE:NetPath	RAGE:NetPath	1/823	45/12994	0.947639	0.947639	0.877676	PLA2G4A	1
TGF-Ncore:Signalink	TGF-Ncore:Signalink	1/823	45/12994	0.947639	0.947639	0.877676	ROR2	1
Androgen Receptor Network in Prostate Cancer:Wikipathways	Androgen Receptor Network in Prostate Cancer:Wikipathways	2/823	72/12994	0.947658	0.947658	0.877676	SMARCD3/HGF	2
Linoleate metabolism:EHMN	Linoleate metabolism:EHMN	2/823	72/12994	0.947658	0.947658	0.877676	PLA2G4A/PLA2G5	2
JAK-STAT signaling pathway - Homo sapiens (human):KEGG	JAK-STAT signaling pathway - Homo sapiens (human):KEGG	6/823	162/12994	0.94871	0.94871	0.877676	BCL2/AKT3/PDGFRA/PDGFRB/FHL1/PDGFB	6
Antigen activates B Cell Receptor (BCR) leading to generation of second messengers:Reactome	Antigen activates B Cell Receptor (BCR) leading to generation of second messengers:Reactome	3/823	97/12994	0.950045	0.950045	0.877676	TRPC1/ITPR3/PLCG1	3
CD4 T cell receptor signaling-NFkB cascade:INOH	CD4 T cell receptor signaling-NFkB cascade:INOH	3/823	97/12994	0.950045	0.950045	0.877676	AKT3/ITPR3/PLCG1	3
Toll Like Receptor 3 (TLR3) Cascade:Reactome	Toll Like Receptor 3 (TLR3) Cascade:Reactome	3/823	97/12994	0.950045	0.950045	0.877676	MAPK10/NOD1/S100B	3
Leishmaniasis - Homo sapiens (human):KEGG	Leishmaniasis - Homo sapiens (human):KEGG	2/823	73/12994	0.950423	0.950423	0.877676	TGFB2/MAPK13	2
Meiotic synapsis:Reactome	Meiotic synapsis:Reactome	1/823	46/12994	0.950967	0.950967	0.877676	SYCP2	1
TNF receptor signaling pathway:PID	TNF receptor signaling pathway:PID	1/823	46/12994	0.950967	0.950967	0.877676	CAV1	1
Tryptophan metabolism:Wikipathways	Tryptophan metabolism:Wikipathways	1/823	46/12994	0.950967	0.950967	0.877676	INMT	1
Programmed Cell Death:Reactome	Programmed Cell Death:Reactome	4/823	121/12994	0.952833	0.952833	0.877676	VIM/BCL2/AKT3/UNC5B	4
AndrogenReceptor:NetPath	AndrogenReceptor:NetPath	5/823	143/12994	0.953019	0.953019	0.877676	FLNA/TGFB1I1/CAV1/BRINP1/SRC	5
Azathioprine Action Pathway:SMPDB	Azathioprine Action Pathway:SMPDB	1/823	47/12994	0.954083	0.954083	0.877676	GUCY1A2	1
Cysteine and methionine metabolism - Homo sapiens (human):KEGG	Cysteine and methionine metabolism - Homo sapiens (human):KEGG	1/823	47/12994	0.954083	0.954083	0.877676	LDHB	1
Energy Metabolism:Wikipathways	Energy Metabolism:Wikipathways	1/823	47/12994	0.954083	0.954083	0.877676	PRKAA2	1
IL6-mediated signaling events:PID	IL6-mediated signaling events:PID	1/823	47/12994	0.954083	0.954083	0.877676	MITF	1
Mercaptopurine Action Pathway:SMPDB	Mercaptopurine Action Pathway:SMPDB	1/823	47/12994	0.954083	0.954083	0.877676	GUCY1A2	1
Sphingolipid metabolism - Homo sapiens (human):KEGG	Sphingolipid metabolism - Homo sapiens (human):KEGG	1/823	47/12994	0.954083	0.954083	0.877676	CERS1	1
TBC/RABGAPs:Reactome	TBC/RABGAPs:Reactome	1/823	47/12994	0.954083	0.954083	0.877676	RAB7B	1
Thioguanine Action Pathway:SMPDB	Thioguanine Action Pathway:SMPDB	1/823	47/12994	0.954083	0.954083	0.877676	GUCY1A2	1
Transcriptional regulation of white adipocyte differentiation:Reactome	Transcriptional regulation of white adipocyte differentiation:Reactome	1/823	47/12994	0.954083	0.954083	0.877676	FABP4	1
Protein processing in endoplasmic reticulum - Homo sapiens (human):KEGG	Protein processing in endoplasmic reticulum - Homo sapiens (human):KEGG	6/823	165/12994	0.954314	0.954314	0.877676	MAPK10/BCL2/TUSC3/CRYAB/HSPA2/CASP12	6
Cellular responses to stress:Reactome	Cellular responses to stress:Reactome	15/823	344/12994	0.95531	0.95531	0.877676	IGFBP7/GPX8/SOD3/GSTP1/MAPK10/WTIP/PGR/HSPA12A/TNFRSF21/PHC1/HSPB2/HSPA2/DNAJA4/HIF3A/COL4A6	15
E2F transcription factor network:PID	E2F transcription factor network:PID	2/823	75/12994	0.95554	0.95554	0.877676	PLAU/HIC1	2
Ceramide signaling pathway:PID	Ceramide signaling pathway:PID	1/823	48/12994	0.957002	0.957002	0.877676	BCL2	1
Exercise-induced Circadian Regulation:Wikipathways	Exercise-induced Circadian Regulation:Wikipathways	1/823	48/12994	0.957002	0.957002	0.877676	GSTP1	1
Histidine, lysine, phenylalanine, tyrosine, proline and tryptophan catabolism:Reactome	Histidine, lysine, phenylalanine, tyrosine, proline and tryptophan catabolism:Reactome	1/823	48/12994	0.957002	0.957002	0.877676	HDC	1
il-2 receptor beta chain in t cell activation:BioCarta	il-2 receptor beta chain in t cell activation:BioCarta	1/823	48/12994	0.957002	0.957002	0.877676	BCL2	1
IL5:NetPath	IL5:NetPath	1/823	48/12994	0.957002	0.957002	0.877676	PLA2G4A	1
RNA Polymerase I Transcription Initiation:Reactome	RNA Polymerase I Transcription Initiation:Reactome	1/823	48/12994	0.957002	0.957002	0.877676	CHD3	1
Valine, leucine and isoleucine degradation - Homo sapiens (human):KEGG	Valine, leucine and isoleucine degradation - Homo sapiens (human):KEGG	1/823	48/12994	0.957002	0.957002	0.877676	OXCT1	1
IL2:NetPath	IL2:NetPath	2/823	76/12994	0.957906	0.957906	0.877676	BCL2/PLCB1	2
Prolactin Signaling Pathway:Wikipathways	Prolactin Signaling Pathway:Wikipathways	2/823	76/12994	0.957906	0.957906	0.877676	FLNA/SRC	2
SUMOylation of DNA damage response and repair proteins:Reactome	SUMOylation of DNA damage response and repair proteins:Reactome	2/823	76/12994	0.957906	0.957906	0.877676	PHC1/PCGF2	2
MyD88-independent TLR4 cascade:Reactome	MyD88-independent TLR4 cascade:Reactome	3/823	101/12994	0.958845	0.958845	0.877676	MAPK10/NOD1/S100B	3
TRIF(TICAM1)-mediated TLR4 signaling:Reactome	TRIF(TICAM1)-mediated TLR4 signaling:Reactome	3/823	101/12994	0.958845	0.958845	0.877676	MAPK10/NOD1/S100B	3
Antigen processing-Cross presentation:Reactome	Antigen processing-Cross presentation:Reactome	1/823	49/12994	0.959736	0.959736	0.877676	MRC2	1
Retrograde transport at the Trans-Golgi-Network:Reactome	Retrograde transport at the Trans-Golgi-Network:Reactome	1/823	49/12994	0.959736	0.959736	0.877676	RAB9B	1
Costimulation by the CD28 family:Reactome	Costimulation by the CD28 family:Reactome	2/823	77/12994	0.96015	0.96015	0.877676	AKT3/SRC	2
Oocyte meiosis - Homo sapiens (human):KEGG	Oocyte meiosis - Homo sapiens (human):KEGG	4/823	125/12994	0.960522	0.960522	0.877676	ADCY3/PGR/ITPR3/ADCY5	4
Toll-like Receptor Signaling Pathway:Wikipathways	Toll-like Receptor Signaling Pathway:Wikipathways	3/823	102/12994	0.960806	0.960806	0.877676	MAPK10/AKT3/MAPK13	3
ESR-mediated signaling:Reactome	ESR-mediated signaling:Reactome	5/823	148/12994	0.961819	0.961819	0.877676	BCL2/CXCL12/PGR/TFF3/TFF1	5
Glycine, serine, alanine and threonine metabolism:EHMN	Glycine, serine, alanine and threonine metabolism:EHMN	2/823	78/12994	0.96228	0.96228	0.877676	CKB/CKMT2	2
FoxO family signaling:PID	FoxO family signaling:PID	1/823	50/12994	0.962295	0.962295	0.877676	MAPK10	1
TGF-beta receptor signaling:PID	TGF-beta receptor signaling:PID	1/823	50/12994	0.962295	0.962295	0.877676	CAV1	1
Translation Factors:Wikipathways	Translation Factors:Wikipathways	1/823	50/12994	0.962295	0.962295	0.877676	EEF1A2	1
Liver steatosis AOP:Wikipathways	Liver steatosis AOP:Wikipathways	3/823	103/12994	0.962679	0.962679	0.877676	PRKAR2B/SRC/PRKAA2	3
Non-alcoholic fatty liver disease (NAFLD) - Homo sapiens (human):KEGG	Non-alcoholic fatty liver disease (NAFLD) - Homo sapiens (human):KEGG	5/823	149/12994	0.963386	0.963386	0.877676	MAPK10/AKT3/COX7A1/COX4I2/PRKAA2	5
Drug metabolism - other enzymes - Homo sapiens (human):KEGG	Drug metabolism - other enzymes - Homo sapiens (human):KEGG	2/823	79/12994	0.9643	0.9643	0.877676	GSTP1/GSTM5	2
p73 transcription factor network:PID	p73 transcription factor network:PID	2/823	79/12994	0.9643	0.9643	0.877676	JAG2/NTRK1	2
Mitotic G1-G1/S phases:Reactome	Mitotic G1-G1/S phases:Reactome	3/823	104/12994	0.964468	0.964468	0.877676	AKT3/CDKN1C/SRC	3
Toll-like receptor signaling pathway - Homo sapiens (human):KEGG	Toll-like receptor signaling pathway - Homo sapiens (human):KEGG	3/823	104/12994	0.964468	0.964468	0.877676	MAPK10/AKT3/MAPK13	3
Cargo trafficking to the periciliary membrane:Reactome	Cargo trafficking to the periciliary membrane:Reactome	1/823	51/12994	0.964693	0.964693	0.877676	CYS1	1
IL3:NetPath	IL3:NetPath	1/823	51/12994	0.964693	0.964693	0.877676	BCL2	1
Regulation of Androgen receptor activity:PID	Regulation of Androgen receptor activity:PID	1/823	51/12994	0.964693	0.964693	0.877676	SRC	1
Neutrophil degranulation:Reactome	Neutrophil degranulation:Reactome	22/823	485/12994	0.965214	0.965214	0.877676	TIMP2/GSTP1/TMEM173/QSOX1/NFASC/PLAU/LGALS3/CRISPLD2/ADGRE5/GLIPR1/CD44/FGL2/PTPRN2/LRRC7/P2RX1/VCL/FABP5/RAB9B/CNN2/SNAP25/PTX3/CTSG	22
Glucocorticoid receptor regulatory network:PID	Glucocorticoid receptor regulatory network:PID	2/823	80/12994	0.966215	0.966215	0.877676	MAPK10/PBX1	2
Apoptotic execution phase:Reactome	Apoptotic execution phase:Reactome	1/823	52/12994	0.966938	0.966938	0.877676	VIM	1
One carbon metabolism and related pathways:Wikipathways	One carbon metabolism and related pathways:Wikipathways	1/823	52/12994	0.966938	0.966938	0.877676	SOD3	1
CD4 T cell receptor signaling:INOH	CD4 T cell receptor signaling:INOH	4/823	130/12994	0.9685	0.9685	0.877676	MAPK10/AKT3/ITPR3/PLCG1	4
Transcriptional regulation by RUNX1:Reactome	Transcriptional regulation by RUNX1:Reactome	7/823	196/12994	0.968779	0.968779	0.877676	MYL9/SMARCD3/LGALS3/RSPO3/PHC1/GATA2/SRC	7
hiv-1 nef: negative effector of fas and tnf:BioCarta	hiv-1 nef: negative effector of fas and tnf:BioCarta	1/823	53/12994	0.96904	0.96904	0.877676	BCL2	1
Mitochondrial biogenesis:Reactome	Mitochondrial biogenesis:Reactome	1/823	53/12994	0.96904	0.96904	0.877676	PRKAA2	1
Th17 cell differentiation - Homo sapiens (human):KEGG	Th17 cell differentiation - Homo sapiens (human):KEGG	3/823	107/12994	0.969361	0.969361	0.877676	MAPK10/PLCG1/MAPK13	3
miR-targeted genes in leukocytes - TarBase:Wikipathways	miR-targeted genes in leukocytes - TarBase:Wikipathways	5/823	154/12994	0.970372	0.970372	0.877676	MRC2/RAB34/BCL2/SERPINE2/LPL	5
Toll-Like Receptors Cascades:Reactome	Toll-Like Receptors Cascades:Reactome	5/823	154/12994	0.970372	0.970372	0.877676	MAPK10/NOD1/PELI2/S100B/DNM3	5
Role of phospholipids in phagocytosis:Reactome	Role of phospholipids in phagocytosis:Reactome	3/823	108/12994	0.970846	0.970846	0.877676	ITPR3/PLPP4/PLCG1	3
IL-4 Signaling Pathway:Wikipathways	IL-4 Signaling Pathway:Wikipathways	1/823	54/12994	0.971009	0.971009	0.877676	FLNA	1
IL2-mediated signaling events:PID	IL2-mediated signaling events:PID	1/823	54/12994	0.971009	0.971009	0.877676	BCL2	1
RAC1 signaling pathway:PID	RAC1 signaling pathway:PID	1/823	54/12994	0.971009	0.971009	0.877676	PIP5K1B	1
Signaling by Non-Receptor Tyrosine Kinases:Reactome	Signaling by Non-Receptor Tyrosine Kinases:Reactome	1/823	54/12994	0.971009	0.971009	0.877676	NRG2	1
Signaling by PTK6:Reactome	Signaling by PTK6:Reactome	1/823	54/12994	0.971009	0.971009	0.877676	NRG2	1
Copper homeostasis:Wikipathways	Copper homeostasis:Wikipathways	1/823	55/12994	0.972853	0.972853	0.877676	SOD3	1
Defensins:Reactome	Defensins:Reactome	1/823	55/12994	0.972853	0.972853	0.877676	DEFB124	1
Staphylococcus aureus infection - Homo sapiens (human):KEGG	Staphylococcus aureus infection - Homo sapiens (human):KEGG	1/823	55/12994	0.972853	0.972853	0.877676	SELP	1
DDX58/IFIH1-mediated induction of interferon-alpha/beta:Reactome	DDX58/IFIH1-mediated induction of interferon-alpha/beta:Reactome	1/823	56/12994	0.97458	0.97458	0.877676	S100B	1
Golgi Associated Vesicle Biogenesis:Reactome	Golgi Associated Vesicle Biogenesis:Reactome	1/823	56/12994	0.97458	0.97458	0.877676	SH3GL2	1
TCR signaling in na&#xef;ve CD8+ T cells:PID	TCR signaling in na&#xef;ve CD8+ T cells:PID	1/823	56/12994	0.97458	0.97458	0.877676	PLCG1	1
Metabolism of water-soluble vitamins and cofactors:Reactome	Metabolism of water-soluble vitamins and cofactors:Reactome	3/823	111/12994	0.974901	0.974901	0.877676	ALDH1L2/ABCC1/PTGIS	3
miR-targeted genes in squamous cell - TarBase:Wikipathways	miR-targeted genes in squamous cell - TarBase:Wikipathways	5/823	158/12994	0.975049	0.975049	0.877676	MRC2/RAB34/PXDN/PODXL/TPM1	5
EGF-Ncore:Signalink	EGF-Ncore:Signalink	1/823	57/12994	0.976197	0.976197	0.877676	FLNA	1
Macroautophagy:Reactome	Macroautophagy:Reactome	1/823	57/12994	0.976197	0.976197	0.877676	PRKAA2	1
Androgen and estrogen biosynthesis and metabolism:EHMN	Androgen and estrogen biosynthesis and metabolism:EHMN	2/823	87/12994	0.977109	0.977109	0.877676	SLCO3A1/ABCC1	2
Validated targets of C-MYC transcriptional activation:PID	Validated targets of C-MYC transcriptional activation:PID	2/823	87/12994	0.977109	0.977109	0.877676	PFKM/SNAI1	2
G2/M Transition:Reactome	G2/M Transition:Reactome	4/823	137/12994	0.977169	0.977169	0.877676	PRKAR2B/PPP1R12B/ALMS1/TUBB4A	4
ABC-family proteins mediated transport:Reactome	ABC-family proteins mediated transport:Reactome	1/823	58/12994	0.977711	0.977711	0.877676	ABCC1	1
ER to Golgi Anterograde Transport:Reactome	ER to Golgi Anterograde Transport:Reactome	4/823	138/12994	0.978206	0.978206	0.877676	ANK3/ANK2/DYNC1I1/FOLR1	4
Lysine degradation - Homo sapiens (human):KEGG	Lysine degradation - Homo sapiens (human):KEGG	1/823	59/12994	0.979129	0.979129	0.877676	PRDM6	1
purine nucleotides <i>de novo</i> biosynthesis:HumanCyc	purine nucleotides <i>de novo</i> biosynthesis:HumanCyc	1/823	59/12994	0.979129	0.979129	0.877676	NME5	1
superpathway of purine nucleotide salvage:HumanCyc	superpathway of purine nucleotide salvage:HumanCyc	1/823	59/12994	0.979129	0.979129	0.877676	NME5	1
Mitotic G2-G2/M phases:Reactome	Mitotic G2-G2/M phases:Reactome	4/823	139/12994	0.9792	0.9792	0.877676	PRKAR2B/PPP1R12B/ALMS1/TUBB4A	4
Intra-Golgi and retrograde Golgi-to-ER traffic:Reactome	Intra-Golgi and retrograde Golgi-to-ER traffic:Reactome	6/823	186/12994	0.980366	0.980366	0.877676	CYTH3/PLA2G4A/RAB9B/DYNC1I1/RAB36/KLC3	6
Lysine metabolism:EHMN	Lysine metabolism:EHMN	1/823	60/12994	0.980457	0.980457	0.877676	CERCAM	1
Golgi-to-ER retrograde transport:Reactome	Golgi-to-ER retrograde transport:Reactome	3/823	116/12994	0.980495	0.980495	0.877676	PLA2G4A/DYNC1I1/KLC3	3
Coregulation of Androgen receptor activity:PID	Coregulation of Androgen receptor activity:PID	1/823	61/12994	0.981701	0.981701	0.877676	TGFB1I1	1
Parkinson disease - Homo sapiens (human):KEGG	Parkinson disease - Homo sapiens (human):KEGG	4/823	142/12994	0.981929	0.981929	0.877676	ADCY5/COX7A1/SEPT5/COX4I2	4
T-Cell antigen Receptor (TCR) Signaling Pathway:Wikipathways	T-Cell antigen Receptor (TCR) Signaling Pathway:Wikipathways	2/823	92/12994	0.982719	0.982719	0.877676	VIM/PLCG1	2
Signaling by Interleukins:Reactome	Signaling by Interleukins:Reactome	9/823	254/12994	0.982735	0.982735	0.877676	MAPK10/IL34/NOD1/HGF/PELI2/S100B/PTPRZ1/CSF1/SNAP25	9
Regulation of toll-like receptor signaling pathway:Wikipathways	Regulation of toll-like receptor signaling pathway:Wikipathways	4/823	143/12994	0.982761	0.982761	0.877676	MAPK10/AKT3/PELI2/MAPK13	4
IL-1 JNK:INOH	IL-1 JNK:INOH	1/823	62/12994	0.982865	0.982865	0.877676	MAPK10	1
TLR JNK:INOH	TLR JNK:INOH	1/823	62/12994	0.982865	0.982865	0.877676	MAPK10	1
Formation of the beta-catenin:TCF transactivating complex:Reactome	Formation of the beta-catenin:TCF transactivating complex:Reactome	2/823	93/12994	0.983668	0.983668	0.877676	PYGO1/LEF1	2
Cytosolic DNA-sensing pathway - Homo sapiens (human):KEGG	Cytosolic DNA-sensing pathway - Homo sapiens (human):KEGG	1/823	63/12994	0.983956	0.983956	0.877676	TMEM173	1
Formation of RNA Pol II elongation complex:Reactome	Formation of RNA Pol II elongation complex:Reactome	1/823	63/12994	0.983956	0.983956	0.877676	MLLT3	1
Pathways Affected in Adenoid Cystic Carcinoma:Wikipathways	Pathways Affected in Adenoid Cystic Carcinoma:Wikipathways	1/823	63/12994	0.983956	0.983956	0.877676	IL17RD	1
RNA Polymerase II Transcription Elongation:Reactome	RNA Polymerase II Transcription Elongation:Reactome	1/823	63/12994	0.983956	0.983956	0.877676	MLLT3	1
Synthesis of substrates in N-glycan biosythesis:Reactome	Synthesis of substrates in N-glycan biosythesis:Reactome	1/823	63/12994	0.983956	0.983956	0.877676	GFPT2	1
TLR p38:INOH	TLR p38:INOH	1/823	63/12994	0.983956	0.983956	0.877676	MAPK13	1
Interferon gamma signaling:Reactome	Interferon gamma signaling:Reactome	2/823	94/12994	0.984567	0.984567	0.877676	CD44/NCAM1	2
Huntington disease - Homo sapiens (human):KEGG	Huntington disease - Homo sapiens (human):KEGG	6/823	193/12994	0.985365	0.985365	0.877676	PLCB4/COX7A1/DNAH2/CREB3L1/COX4I2/PLCB1	6
Inflammatory bowel disease (IBD) - Homo sapiens (human):KEGG	Inflammatory bowel disease (IBD) - Homo sapiens (human):KEGG	1/823	65/12994	0.985933	0.985933	0.877676	TGFB2	1
Mitochondrial protein import:Reactome	Mitochondrial protein import:Reactome	1/823	65/12994	0.985933	0.985933	0.877676	SLC25A12	1
RHO GTPases Activate Formins:Reactome	RHO GTPases Activate Formins:Reactome	3/823	123/12994	0.986364	0.986364	0.877676	FMNL3/DYNC1I1/SRC	3
Integrated Breast Cancer Pathway:Wikipathways	Integrated Breast Cancer Pathway:Wikipathways	1/823	66/12994	0.986828	0.986828	0.877676	ANXA1	1
Creation of C4 and C2 activators:Reactome	Creation of C4 and C2 activators:Reactome	2/823	97/12994	0.986984	0.986984	0.877676	COLEC11/COLEC10	2
Human T-cell leukemia virus 1 infection - Homo sapiens (human):KEGG	Human T-cell leukemia virus 1 infection - Homo sapiens (human):KEGG	7/823	219/12994	0.987428	0.987428	0.877676	MAPK10/AKT3/NFATC4/ADCY3/ADCY5/CREB3L1/TGFB2	7
TNF:INOH	TNF:INOH	1/823	67/12994	0.987667	0.987667	0.877676	MAPK10	1
B Cell Receptor Signaling Pathway:Wikipathways	B Cell Receptor Signaling Pathway:Wikipathways	2/823	98/12994	0.987705	0.987705	0.877676	PLCG1/PIP5K1B	2
Asparagine N-linked glycosylation:Reactome	Asparagine N-linked glycosylation:Reactome	10/823	286/12994	0.988444	0.988444	0.877676	ANK3/TUSC3/GFPT2/ANK2/FUT8/DYNC1I1/CHST10/MGAT3/CHST8/FOLR1	10
Metabolism of steroids:Reactome	Metabolism of steroids:Reactome	3/823	127/12994	0.988913	0.988913	0.877676	OSBPL7/PTGIS/CH25H	3
Signaling by the B Cell Receptor (BCR):Reactome	Signaling by the B Cell Receptor (BCR):Reactome	3/823	127/12994	0.988913	0.988913	0.877676	TRPC1/ITPR3/PLCG1	3
Antimicrobial peptides:Reactome	Antimicrobial peptides:Reactome	2/823	100/12994	0.989031	0.989031	0.877676	CTSG/DEFB124	2
COPII-mediated vesicle transport:Reactome	COPII-mediated vesicle transport:Reactome	1/823	69/12994	0.989187	0.989187	0.877676	FOLR1	1
Downstream signaling in na&#xef;ve CD8+ T cells:PID	Downstream signaling in na&#xef;ve CD8+ T cells:PID	1/823	69/12994	0.989187	0.989187	0.877676	TNFRSF4	1
B cell receptor signaling pathway - Homo sapiens (human):KEGG	B cell receptor signaling pathway - Homo sapiens (human):KEGG	1/823	70/12994	0.989876	0.989876	0.877676	AKT3	1
Cellular responses to external stimuli:Reactome	Cellular responses to external stimuli:Reactome	16/823	413/12994	0.989877	0.989877	0.877676	IGFBP7/GPX8/SOD3/GSTP1/MAPK10/WTIP/PGR/HSPA12A/TNFRSF21/PHC1/HSPB2/HSPA2/DNAJA4/HIF3A/COL4A6/PRKAA2	16
Nonalcoholic fatty liver disease:Wikipathways	Nonalcoholic fatty liver disease:Wikipathways	4/823	155/12994	0.990295	0.990295	0.877676	AKT3/COX7A1/COX4I2/PRKAA2	4
Leukotriene metabolism:EHMN	Leukotriene metabolism:EHMN	2/823	103/12994	0.990763	0.990763	0.877676	DPEP1/CBR3	2
Measles - Homo sapiens (human):KEGG	Measles - Homo sapiens (human):KEGG	3/823	131/12994	0.991	0.991	0.877676	AKT3/HSPA2/RAB9B	3
Clathrin derived vesicle budding:Reactome	Clathrin derived vesicle budding:Reactome	1/823	72/12994	0.991124	0.991124	0.877676	SH3GL2	1
TCR signaling:Reactome	TCR signaling:Reactome	1/823	72/12994	0.991124	0.991124	0.877676	PLCG1	1
trans-Golgi Network Vesicle Budding:Reactome	trans-Golgi Network Vesicle Budding:Reactome	1/823	72/12994	0.991124	0.991124	0.877676	SH3GL2	1
PKMTs methylate histone lysines:Reactome	PKMTs methylate histone lysines:Reactome	1/823	73/12994	0.99169	0.99169	0.877676	PRDM16	1
Initial triggering of complement:Reactome	Initial triggering of complement:Reactome	2/823	105/12994	0.991766	0.991766	0.877676	COLEC11/COLEC10	2
Oxidative phosphorylation - Homo sapiens (human):KEGG	Oxidative phosphorylation - Homo sapiens (human):KEGG	3/823	133/12994	0.991896	0.991896	0.877676	COX7A1/COX4I2/ATP6V1B1	3
Fcgamma receptor (FCGR) dependent phagocytosis:Reactome	Fcgamma receptor (FCGR) dependent phagocytosis:Reactome	4/823	159/12994	0.992014	0.992014	0.877676	MYO10/ITPR3/PLPP4/PLCG1	4
IL6:NetPath	IL6:NetPath	1/823	74/12994	0.992219	0.992219	0.877676	PLCG1	1
RMTs methylate histone arginines:Reactome	RMTs methylate histone arginines:Reactome	1/823	74/12994	0.992219	0.992219	0.877676	SMARCD3	1
FCERI mediated Ca+2 mobilization:Reactome	FCERI mediated Ca+2 mobilization:Reactome	2/823	108/12994	0.993074	0.993074	0.877676	ITPR3/PLCG1	2
Tyrosine metabolism:EHMN	Tyrosine metabolism:EHMN	2/823	108/12994	0.993074	0.993074	0.877676	AOC3/MOXD1	2
Necroptosis - Homo sapiens (human):KEGG	Necroptosis - Homo sapiens (human):KEGG	4/823	162/12994	0.993108	0.993108	0.877676	MAPK10/BCL2/PLA2G4A/TRAF5	4
Regulation of TP53 Activity:Reactome	Regulation of TP53 Activity:Reactome	4/823	162/12994	0.993108	0.993108	0.877676	AKT3/CHD3/PIP4K2A/PRKAA2	4
G1/S Transition:Reactome	G1/S Transition:Reactome	1/823	76/12994	0.993179	0.993179	0.877676	AKT3	1
Recruitment and ATM-mediated phosphorylation of repair and signaling proteins at DNA double strand breaks:Reactome	Recruitment and ATM-mediated phosphorylation of repair and signaling proteins at DNA double strand breaks:Reactome	1/823	76/12994	0.993179	0.993179	0.877676	APBB1	1
TNFalpha:NetPath	TNFalpha:NetPath	7/823	234/12994	0.993268	0.993268	0.877676	FLNA/CAV1/TRAF5/TBKBP1/BRINP1/RASAL2/SRC	7
FCERI mediated MAPK activation:Reactome	FCERI mediated MAPK activation:Reactome	2/823	109/12994	0.993463	0.993463	0.877676	MAPK10/PLCG1	2
Antigen processing and presentation - Homo sapiens (human):KEGG	Antigen processing and presentation - Homo sapiens (human):KEGG	1/823	77/12994	0.993613	0.993613	0.877676	HSPA2	1
DNA Double Strand Break Response:Reactome	DNA Double Strand Break Response:Reactome	1/823	77/12994	0.993613	0.993613	0.877676	APBB1	1
Meiosis:Reactome	Meiosis:Reactome	1/823	77/12994	0.993613	0.993613	0.877676	SYCP2	1
Regulation of nuclear SMAD2/3 signaling:PID	Regulation of nuclear SMAD2/3 signaling:PID	1/823	77/12994	0.993613	0.993613	0.877676	COL1A2	1
Biosynthesis of the N-glycan precursor (dolichol lipid-linked oligosaccharide, LLO) and transfer to a nascent protein:Reactome	Biosynthesis of the N-glycan precursor (dolichol lipid-linked oligosaccharide, LLO) and transfer to a nascent protein:Reactome	1/823	78/12994	0.99402	0.99402	0.877676	GFPT2	1
ERCC6 (CSB) and EHMT2 (G9a) positively regulate rRNA expression:Reactome	ERCC6 (CSB) and EHMT2 (G9a) positively regulate rRNA expression:Reactome	1/823	78/12994	0.99402	0.99402	0.877676	CHD3	1
Methionine and cysteine metabolism:EHMN	Methionine and cysteine metabolism:EHMN	1/823	78/12994	0.99402	0.99402	0.877676	SLC25A12	1
Complement cascade:Reactome	Complement cascade:Reactome	3/823	140/12994	0.994402	0.994402	0.877676	C7/COLEC11/COLEC10	3
Protein ubiquitination:Reactome	Protein ubiquitination:Reactome	1/823	80/12994	0.994758	0.994758	0.877676	UBE2Q2	1
COPI-dependent Golgi-to-ER retrograde traffic:Reactome	COPI-dependent Golgi-to-ER retrograde traffic:Reactome	1/823	82/12994	0.995405	0.995405	0.877676	KLC3	1
Cytokine Signaling in Immune system:Reactome	Cytokine Signaling in Immune system:Reactome	17/823	458/12994	0.995474	0.995474	0.877676	MAPK10/IL34/NOD1/CD44/NCAM1/HGF/PELI2/TNFRSF11B/TNFRSF4/TNFSF12/PLCG1/S100B/PTPRZ1/TNFRSF25/CSF1/SNAP25/EDA2R	17
Influenza A - Homo sapiens (human):KEGG	Influenza A - Homo sapiens (human):KEGG	4/823	171/12994	0.995592	0.995592	0.877676	MAPK10/AKT3/HSPA2/MAPK13	4
Pyrimidine metabolism:Wikipathways	Pyrimidine metabolism:Wikipathways	1/823	84/12994	0.995972	0.995972	0.877676	ENTPD1	1
RNA Polymerase II Pre-transcription Events:Reactome	RNA Polymerase II Pre-transcription Events:Reactome	1/823	86/12994	0.996469	0.996469	0.877676	MLLT3	1
RUNX1 regulates transcription of genes involved in differentiation of HSCs:Reactome	RUNX1 regulates transcription of genes involved in differentiation of HSCs:Reactome	1/823	86/12994	0.996469	0.996469	0.877676	GATA2	1
Cell Cycle:Wikipathways	Cell Cycle:Wikipathways	2/823	120/12994	0.996554	0.996554	0.877676	TGFB2/CDKN1C	2
Fc epsilon receptor (FCERI) signaling:Reactome	Fc epsilon receptor (FCERI) signaling:Reactome	3/823	150/12994	0.996724	0.996724	0.877676	MAPK10/ITPR3/PLCG1	3
Host Interactions of HIV factors:Reactome	Host Interactions of HIV factors:Reactome	1/823	89/12994	0.997102	0.997102	0.877676	PSIP1	1
Retinoblastoma Gene in Cancer:Wikipathways	Retinoblastoma Gene in Cancer:Wikipathways	1/823	89/12994	0.997102	0.997102	0.877676	MAPK13	1
Lysosome - Homo sapiens (human):KEGG	Lysosome - Homo sapiens (human):KEGG	2/823	123/12994	0.99711	0.99711	0.877676	LAMP3/CTSG	2
RHO GTPase Effectors:Reactome	RHO GTPase Effectors:Reactome	9/823	300/12994	0.997152	0.997152	0.877676	FLNA/MYL9/FMNL3/PPP1R14A/PPP1R12B/MYH11/DYNC1I1/SRC/KLC3	9
Cell cycle - Homo sapiens (human):KEGG	Cell cycle - Homo sapiens (human):KEGG	2/823	124/12994	0.997275	0.997275	0.877676	TGFB2/CDKN1C	2
Oxidative Stress Induced Senescence:Reactome	Oxidative Stress Induced Senescence:Reactome	2/823	125/12994	0.997431	0.997431	0.877676	MAPK10/PHC1	2
Hepatitis C - Homo sapiens (human):KEGG	Hepatitis C - Homo sapiens (human):KEGG	3/823	155/12994	0.997502	0.997502	0.877676	AKT3/CLDN11/CLDN18	3
RUNX1 regulates genes involved in megakaryocyte differentiation and platelet function:Reactome	RUNX1 regulates genes involved in megakaryocyte differentiation and platelet function:Reactome	1/823	92/12994	0.997622	0.997622	0.877676	MYL9	1
Regulation of TP53 Activity through Phosphorylation:Reactome	Regulation of TP53 Activity through Phosphorylation:Reactome	1/823	93/12994	0.997774	0.997774	0.877676	PRKAA2	1
Interferon Signaling:Reactome	Interferon Signaling:Reactome	3/823	158/12994	0.997878	0.997878	0.877676	CD44/NCAM1/PLCG1	3
HDACs deacetylate histones:Reactome	HDACs deacetylate histones:Reactome	1/823	94/12994	0.997916	0.997916	0.877676	CHD3	1
Mitotic Prometaphase:Reactome	Mitotic Prometaphase:Reactome	4/823	186/12994	0.99794	0.99794	0.877676	PRKAR2B/DYNC1I1/ALMS1/TUBB4A	4
Keratinization:Reactome	Keratinization:Reactome	2/823	129/12994	0.99797	0.99797	0.877676	KRT23/KRT86	2
Natural killer cell mediated cytotoxicity - Homo sapiens (human):KEGG	Natural killer cell mediated cytotoxicity - Homo sapiens (human):KEGG	2/823	130/12994	0.998087	0.998087	0.877676	PLCG1/SHC3	2
Amplification of signal from unattached kinetochores via a MAD2 inhibitory signal:Reactome	Amplification of signal from unattached kinetochores via a MAD2 inhibitory signal:Reactome	1/823	96/12994	0.998173	0.998173	0.877676	DYNC1I1	1
Amplification of signal from the kinetochores:Reactome	Amplification of signal from the kinetochores:Reactome	1/823	96/12994	0.998173	0.998173	0.877676	DYNC1I1	1
Systemic lupus erythematosus - Homo sapiens (human):KEGG	Systemic lupus erythematosus - Homo sapiens (human):KEGG	2/823	132/12994	0.9983	0.9983	0.877676	C7/CTSG	2
B cell receptor signaling:INOH	B cell receptor signaling:INOH	2/823	134/12994	0.99849	0.99849	0.877676	ITPR3/SRC	2
Pyrimidine metabolism:EHMN	Pyrimidine metabolism:EHMN	2/823	135/12994	0.998577	0.998577	0.877676	MOXD1/ENTPD1	2
Pyrimidine metabolism - Homo sapiens (human):KEGG	Pyrimidine metabolism - Homo sapiens (human):KEGG	1/823	101/12994	0.998686	0.998686	0.877676	ENTPD1	1
Electron Transport Chain (OXPHOS system in mitochondria):Wikipathways	Electron Transport Chain (OXPHOS system in mitochondria):Wikipathways	1/823	103/12994	0.998849	0.998849	0.877676	COX7A1	1
Reproduction:Reactome	Reproduction:Reactome	1/823	103/12994	0.998849	0.998849	0.877676	SYCP2	1
S Phase:Reactome	S Phase:Reactome	1/823	103/12994	0.998849	0.998849	0.877676	AKT3	1
JAK-STAT-Core:Signalink	JAK-STAT-Core:Signalink	1/823	104/12994	0.998922	0.998922	0.877676	CSF1	1
Eukaryotic Translation Elongation:Reactome	Eukaryotic Translation Elongation:Reactome	1/823	105/12994	0.998991	0.998991	0.877676	EEF1A2	1
Metabolism of nucleotides:Reactome	Metabolism of nucleotides:Reactome	1/823	105/12994	0.998991	0.998991	0.877676	ENTPD1	1
Viral carcinogenesis - Homo sapiens (human):KEGG	Viral carcinogenesis - Homo sapiens (human):KEGG	4/823	201/12994	0.999054	0.999054	0.877676	TRAF5/CREB3L1/SRC/GTF2A1L	4
ErbB1 downstream signaling:PID	ErbB1 downstream signaling:PID	1/823	106/12994	0.999056	0.999056	0.877676	SRC	1
Positive epigenetic regulation of rRNA expression:Reactome	Positive epigenetic regulation of rRNA expression:Reactome	1/823	108/12994	0.999172	0.999172	0.877676	CHD3	1
Resolution of Sister Chromatid Cohesion:Reactome	Resolution of Sister Chromatid Cohesion:Reactome	1/823	109/12994	0.999225	0.999225	0.877676	DYNC1I1	1
RNA Polymerase I Promoter Clearance:Reactome	RNA Polymerase I Promoter Clearance:Reactome	1/823	111/12994	0.999321	0.999321	0.877676	CHD3	1
Senescence-Associated Secretory Phenotype (SASP):Reactome	Senescence-Associated Secretory Phenotype (SASP):Reactome	1/823	111/12994	0.999321	0.999321	0.877676	IGFBP7	1
Antigen processing: Ubiquitination & Proteasome degradation:Reactome	Antigen processing: Ubiquitination & Proteasome degradation:Reactome	6/823	263/12994	0.999404	0.999404	0.877676	UBE2Q2/MYLIP/ASB2/TRIM9/FBXL16/HECTD2	6
Mitotic Spindle Checkpoint:Reactome	Mitotic Spindle Checkpoint:Reactome	1/823	113/12994	0.999405	0.999405	0.877676	DYNC1I1	1
RNA Polymerase I Transcription:Reactome	RNA Polymerase I Transcription:Reactome	1/823	113/12994	0.999405	0.999405	0.877676	CHD3	1
Ciliary landscape:Wikipathways	Ciliary landscape:Wikipathways	4/823	213/12994	0.999498	0.999498	0.877676	VIM/CTBP2/LCA5/INTU	4
Cellular Senescence:Reactome	Cellular Senescence:Reactome	3/823	188/12994	0.999599	0.999599	0.877676	IGFBP7/MAPK10/PHC1	3
Immunoregulatory interactions between a Lymphoid and a non-Lymphoid cell:Reactome	Immunoregulatory interactions between a Lymphoid and a non-Lymphoid cell:Reactome	4/823	218/12994	0.999616	0.999616	0.877676	CD200/CD34/CLEC2B/CD300LG	4
Infectious disease:Reactome	Infectious disease:Reactome	5/823	251/12994	0.999709	0.999709	0.877676	ANTXR1/SV2A/SNAP25/PSIP1/SH3GL2	5
Regulation of Complement cascade:Reactome	Regulation of Complement cascade:Reactome	1/823	129/12994	0.999793	0.999793	0.877676	C7	1
Selenoamino acid metabolism:Reactome	Selenoamino acid metabolism:Reactome	1/823	129/12994	0.999793	0.999793	0.877676	INMT	1
Separation of Sister Chromatids:Reactome	Separation of Sister Chromatids:Reactome	1/823	129/12994	0.999793	0.999793	0.877676	DYNC1I1	1
RNA transport - Homo sapiens (human):KEGG	RNA transport - Homo sapiens (human):KEGG	2/823	171/12994	0.999837	0.999837	0.877676	PABPC5/EEF1A2	2
Neddylation:Reactome	Neddylation:Reactome	4/823	234/12994	0.999838	0.999838	0.877676	CCDC8/ASB2/HIF3A/FBXL16	4
Gene Silencing by RNA:Reactome	Gene Silencing by RNA:Reactome	1/823	133/12994	0.999841	0.999841	0.877676	PIWIL4	1
Spliceosome - Homo sapiens (human):KEGG	Spliceosome - Homo sapiens (human):KEGG	1/823	134/12994	0.999851	0.999851	0.877676	HSPA2	1
The citric acid (TCA) cycle and respiratory electron transport:Reactome	The citric acid (TCA) cycle and respiratory electron transport:Reactome	2/823	173/12994	0.999856	0.999856	0.877676	LDHB/PDP1	2
Transcriptional Regulation by TP53:Reactome	Transcriptional Regulation by TP53:Reactome	9/823	371/12994	0.999873	0.999873	0.877676	AKT3/CHD3/PLAGL1/IGFBP3/GLS/PIP4K2A/RGCC/PRELID3A/PRKAA2	9
Ubiquitin mediated proteolysis - Homo sapiens (human):KEGG	Ubiquitin mediated proteolysis - Homo sapiens (human):KEGG	1/823	137/12994	0.999878	0.999878	0.877676	UBE2Q2	1
Class I MHC mediated antigen processing & presentation:Reactome	Class I MHC mediated antigen processing & presentation:Reactome	7/823	323/12994	0.999888	0.999888	0.877676	MRC2/UBE2Q2/MYLIP/ASB2/TRIM9/FBXL16/HECTD2	7
Mitotic Anaphase:Reactome	Mitotic Anaphase:Reactome	1/823	140/12994	0.9999	0.9999	0.877676	DYNC1I1	1
Mitotic Metaphase and Anaphase:Reactome	Mitotic Metaphase and Anaphase:Reactome	1/823	141/12994	0.999907	0.999907	0.877676	DYNC1I1	1
Regulation of actin dynamics for phagocytic cup formation:Reactome	Regulation of actin dynamics for phagocytic cup formation:Reactome	1/823	141/12994	0.999907	0.999907	0.877676	MYO10	1
Herpes simplex infection - Homo sapiens (human):KEGG	Herpes simplex infection - Homo sapiens (human):KEGG	2/823	185/12994	0.999931	0.999931	0.877676	MAPK10/TRAF5	2
Epigenetic regulation of gene expression:Reactome	Epigenetic regulation of gene expression:Reactome	1/823	150/12994	0.999948	0.999948	0.877676	CHD3	1
HIV Life Cycle:Reactome	HIV Life Cycle:Reactome	1/823	154/12994	0.99996	0.99996	0.877676	PSIP1	1
DNA Double-Strand Break Repair:Reactome	DNA Double-Strand Break Repair:Reactome	1/823	167/12994	0.999983	0.999983	0.877676	APBB1	1
Metabolism of amino acids and derivatives:Reactome	Metabolism of amino acids and derivatives:Reactome	6/823	339/12994	0.999987	0.999987	0.877676	RIMKLB/INMT/GLS/CKB/CKMT2/HDC	6
Chromatin modifying enzymes:Reactome	Chromatin modifying enzymes:Reactome	3/823	272/12994	0.999997	0.999997	0.877676	SMARCD3/CHD3/PRDM16	3
Chromatin organization:Reactome	Chromatin organization:Reactome	3/823	272/12994	0.999997	0.999997	0.877676	SMARCD3/CHD3/PRDM16	3
HIV Infection:Reactome	HIV Infection:Reactome	1/823	195/12994	0.999997	0.999997	0.877676	PSIP1	1
M Phase:Reactome	M Phase:Reactome	4/823	339/12994	1	1	0.877676	PRKAR2B/DYNC1I1/ALMS1/TUBB4A	4
Cell Cycle, Mitotic:Reactome	Cell Cycle, Mitotic:Reactome	8/823	480/12994	1	1	0.877676	AKT3/PRKAR2B/PPP1R12B/CDKN1C/DYNC1I1/SRC/ALMS1/TUBB4A	8
Cell Cycle Checkpoints:Reactome	Cell Cycle Checkpoints:Reactome	1/823	249/12994	1	1	0.877676	DYNC1I1	1
Deubiquitination:Reactome	Deubiquitination:Reactome	1/823	296/12994	1	1	0.877676	NOD1	1
Translation:Reactome	Translation:Reactome	1/823	307/12994	1	1	0.877676	EEF1A2	1
Olfactory transduction - Homo sapiens (human):KEGG	Olfactory transduction - Homo sapiens (human):KEGG	4/823	444/12994	1	1	0.877676	PRKG1/PDE1A/ADCY3/SLC8A1	4
DNA Repair:Reactome	DNA Repair:Reactome	1/823	317/12994	1	1	0.877676	APBB1	1
Olfactory Signaling Pathway:Reactome	Olfactory Signaling Pathway:Reactome	1/823	435/12994	1	1	0.877676	REEP2	1

### Sheet: Liver_greenyellow
ID	Description	GeneRatio	BgRatio	pvalue	p.adjust	qvalue	geneID	Count
VEGFA-VEGFR2 Signaling Pathway:Wikipathways	VEGFA-VEGFR2 Signaling Pathway:Wikipathways	18/270	236/12994	2.12533e-06	2.12533e-06	0.0022014	CDH5/ERG/NRP2/NOTCH4/KDR/RHOJ/NOS3/MMRN2/HDAC7/ARHGEF15/MEF2C/FLT1/ETS1/IQGAP1/MAPK12/DLL4/MAPK3/PLCB3	18
Neovascularisation processes:Wikipathways	Neovascularisation processes:Wikipathways	6/270	21/12994	3.17831e-06	3.17831e-06	0.0022014	FLT4/KDR/ACVRL1/DLL4/MAPK3/SMAD9	6
Platelet activation, signaling and aggregation:Reactome	Platelet activation, signaling and aggregation:Reactome	18/270	260/12994	8.27852e-06	8.27852e-06	0.00382264	GNG11/CLEC3B/PECAM1/LHFPL2/CLEC1B/F2R/CD36/MMRN1/F2RL2/F8/VAV3/GNB4/TGFB1/PIK3R3/PRKCH/TMSB4X/MAPK3/DGKG	18
Rap1 signaling pathway - Homo sapiens (human):KEGG	Rap1 signaling pathway - Homo sapiens (human):KEGG	15/270	206/12994	2.63266e-05	2.63266e-05	0.00911731	TEK/FLT4/KDR/ARAP3/F2R/ADCY4/FLT1/IGF1R/MAPK12/PIK3R3/MAPK3/RASGRP3/PLCB3/ANGPT2/SIPA1	15
VEGF and VEGFR signaling network:PID	VEGF and VEGFR signaling network:PID	4/270	10/12994	3.46927e-05	3.46927e-05	0.00961171	NRP2/FLT4/KDR/FLT1	4
Regulation of lipolysis in adipocytes - Homo sapiens (human):KEGG	Regulation of lipolysis in adipocytes - Homo sapiens (human):KEGG	7/270	54/12994	0.000118921	0.000118921	0.023779	NPR1/ADCY4/LIPE/NPY1R/PTGS1/PIK3R3/ADORA1	7
update your name in edit mode:PharmGKB	update your name in edit mode:PharmGKB	5/270	25/12994	0.000141022	0.000141022	0.023779	FLT4/KDR/FLT1/ETS1/MAPK3	5
Vemurafenib Pathway, Pharmacodynamics:PharmGKB	Vemurafenib Pathway, Pharmacodynamics:PharmGKB	5/270	25/12994	0.000141022	0.000141022	0.023779	FLT4/KDR/FLT1/ETS1/MAPK3	5
Class B/2 (Secretin family receptors):Reactome	Class B/2 (Secretin family receptors):Reactome	9/270	95/12994	0.000156086	0.000156086	0.023779	GNG11/RAMP2/CRHBP/RAMP3/CALCRL/GNB4/WNT2/VIP/WNT6	9
ALK1 signaling events:PID	ALK1 signaling events:PID	5/270	26/12994	0.000171657	0.000171657	0.023779	ENG/ACVRL1/TGFB1/MAPK3/SMAD9	5
Sorafenib Pharmacodynamics:PharmGKB	Sorafenib Pharmacodynamics:PharmGKB	5/270	27/12994	0.000207122	0.000207122	0.0260835	FLT4/KDR/FLT1/PIK3R3/MAPK3	5
EGF-Core:Signalink	EGF-Core:Signalink	9/270	105/12994	0.000333383	0.000333383	0.0384853	ELK3/TAL1/MEF2C/ETS1/IGF1R/MAPK12/NRG3/GRAP/MAPK3	9
TGF-beta signaling pathway - Homo sapiens (human):KEGG	TGF-beta signaling pathway - Homo sapiens (human):KEGG	8/270	85/12994	0.000378265	0.000378265	0.0403074	BMP6/AMHR2/ID3/NBL1/TGFB1/SMAD6/MAPK3/SMAD9	8
Pathway_PA165959425:PharmGKB	Pathway_PA165959425:PharmGKB	4/270	18/12994	0.000443308	0.000443308	0.0437954	FLT4/KDR/FLT1/MAPK3	4
Thrombin signalling through proteinase activated receptors (PARs):Reactome	Thrombin signalling through proteinase activated receptors (PARs):Reactome	5/270	32/12994	0.000474645	0.000474645	0.0437954	GNG11/F2R/F2RL2/GNB4/MAPK3	5
Non-genomic actions of 1,25 dihydroxyvitamin D3:Wikipathways	Non-genomic actions of 1,25 dihydroxyvitamin D3:Wikipathways	7/270	68/12994	0.000508509	0.000508509	0.0437954	ETS1/IFI27L2/MAPK12/TLR4/PRKCH/MAPK3/PLCB3	7
Leukocyte transendothelial migration - Homo sapiens (human):KEGG	Leukocyte transendothelial migration - Homo sapiens (human):KEGG	9/270	112/12994	0.000537459	0.000537459	0.0437954	CDH5/ESAM/PECAM1/CLDN5/VAV3/MAPK12/JAM2/PIK3R3/SIPA1	9
TGF-beta super family signaling pathway canonical:INOH	TGF-beta super family signaling pathway canonical:INOH	9/270	115/12994	0.000651756	0.000651756	0.0471506	HDAC7/ACVRL1/BMP6/AMHR2/TGFB1/MAPK12/SMAD6/MAPK3/SMAD9	9
Angiogenesis:Wikipathways	Angiogenesis:Wikipathways	4/270	20/12994	0.000679309	0.000679309	0.0471506	TEK/KDR/NOS3/FLT1	4
Rho GTPase cycle:Reactome	Rho GTPase cycle:Reactome	10/270	140/12994	0.000680745	0.000680745	0.0471506	ARHGAP31/RHOJ/ARAP3/ARHGEF15/ARHGDIB/ARHGAP23/VAV3/ARHGAP18/STARD8/CHN1	10
PI3K-Akt Signaling Pathway:Wikipathways	PI3K-Akt Signaling Pathway:Wikipathways	17/270	339/12994	0.00073697	0.00073697	0.0486142	GNG11/TEK/FLT4/KDR/NOS3/F2R/FLT1/LPAR6/GNB4/IGF1R/PIK3R3/TLR4/MAPK3/ANGPT2/FGF12/IL3RA/PKN3	17
Glycosaminoglycan metabolism:Reactome	Glycosaminoglycan metabolism:Reactome	9/270	119/12994	0.000834326	0.000834326	0.0490216	LYVE1/HSPG2/STAB2/CHST11/SDC3/HYAL2/PAPSS1/CHST14/HS3ST3A1	9
cAMP signaling pathway - Homo sapiens (human):KEGG	cAMP signaling pathway - Homo sapiens (human):KEGG	12/270	199/12994	0.000932891	0.000932891	0.0490216	NPR1/ARAP3/F2R/ADCY4/VAV3/LIPE/NPY1R/PIK3R3/MAPK3/PDE10A/ADORA1/GRIN2D	12
Vascular smooth muscle contraction - Homo sapiens (human):KEGG	Vascular smooth muscle contraction - Homo sapiens (human):KEGG	9/270	121/12994	0.000940098	0.000940098	0.0490216	NPR1/RAMP2/RAMP3/ADCY4/CALCRL/KCNMB4/PRKCH/MAPK3/PLCB3	9
Calcitonin-like ligand receptors:Reactome	Calcitonin-like ligand receptors:Reactome	3/270	10/12994	0.000955474	0.000955474	0.0490216	RAMP2/RAMP3/CALCRL	3
HDL remodeling:Reactome	HDL remodeling:Reactome	3/270	10/12994	0.000955474	0.000955474	0.0490216	PLTP/ABCG1/CETP	3
Hyaluronan uptake and degradation:Reactome	Hyaluronan uptake and degradation:Reactome	3/270	10/12994	0.000955474	0.000955474	0.0490216	LYVE1/STAB2/HYAL2	3
BMP2 signaling TGF-beta MV:INOH	BMP2 signaling TGF-beta MV:INOH	6/270	56/12994	0.00103465	0.00103465	0.0511878	ACVRL1/BMP6/AMHR2/TGFB1/SMAD6/SMAD9	6
HIF-1 signaling pathway - Homo sapiens (human):KEGG	HIF-1 signaling pathway - Homo sapiens (human):KEGG	8/270	100/12994	0.00111992	0.00111992	0.0534961	TEK/NOS3/FLT1/IGF1R/PIK3R3/TLR4/MAPK3/ANGPT2	8
Ebola Virus Pathway on Host:Wikipathways	Ebola Virus Pathway on Host:Wikipathways	9/270	130/12994	0.00155918	0.00155918	0.0573875	CLEC4G/ICAM2/IGF1R/TYRO3/IQGAP1/CLEC4M/PIK3R3/TLR4/MAPK3	9
Relaxin signaling pathway - Homo sapiens (human):KEGG	Relaxin signaling pathway - Homo sapiens (human):KEGG	9/270	130/12994	0.00155918	0.00155918	0.0573875	GNG11/NOS3/ADCY4/GNB4/TGFB1/MAPK12/PIK3R3/MAPK3/PLCB3	9
Ras Signaling:Wikipathways	Ras Signaling:Wikipathways	11/270	184/12994	0.00161744	0.00161744	0.0573875	GNG11/TEK/FLT4/KDR/FLT1/ETS1/GNB4/IGF1R/PIK3R3/MAPK3/RASGRP3	11
Angiogenesis overview:Wikipathways	Angiogenesis overview:Wikipathways	6/270	61/12994	0.00162306	0.00162306	0.0573875	TEK/ROBO4/KDR/NOS3/PLXND1/IQGAP1	6
VEGF Signaling Pathway:PharmGKB	VEGF Signaling Pathway:PharmGKB	6/270	61/12994	0.00162306	0.00162306	0.0573875	KDR/NOS3/FLT1/MAPK12/PRKCH/MAPK3	6
Nitric oxide stimulates guanylate cyclase:Reactome	Nitric oxide stimulates guanylate cyclase:Reactome	4/270	25/12994	0.00163464	0.00163464	0.0573875	NOS3/PDE2A/KCNMB4/PDE10A	4
Focal Adhesion-PI3K-Akt-mTOR-signaling pathway:Wikipathways	Focal Adhesion-PI3K-Akt-mTOR-signaling pathway:Wikipathways	15/270	302/12994	0.00164297	0.00164297	0.0573875	GNG11/TEK/FLT4/KDR/NOS3/F2R/FLT1/LPAR6/GNB4/LIPE/IGF1R/MAPK3/ANGPT2/FGF12/IL3RA	15
Cardiac conduction:Reactome	Cardiac conduction:Reactome	9/270	131/12994	0.00164448	0.00164448	0.0573875	NPR1/FXYD6/KCNK6/CLIC2/KCNQ1/KCNJ12/FGF12/KCNE3/SCN4A	9
G alpha (q) signalling events:Reactome	G alpha (q) signalling events:Reactome	12/270	213/12994	0.00167126	0.00167126	0.0573875	GNG11/F2R/F2RL2/LPAR6/GNB4/GPR4/CCL23/PIK3R3/PRKCH/MAPK3/DGKG/PLCB3	12
actions of nitric oxide in the heart:BioCarta	actions of nitric oxide in the heart:BioCarta	5/270	42/12994	0.0016933	0.0016933	0.0573875	FLT4/KDR/NOS3/PDE2A/FLT1	5
TGF-Core:Signalink	TGF-Core:Signalink	5/270	42/12994	0.0016933	0.0016933	0.0573875	ACVRL1/BMP6/AMHR2/TGFB1/MAPK3	5
Hyaluronan metabolism:Reactome	Hyaluronan metabolism:Reactome	3/270	12/12994	0.00169851	0.00169851	0.0573875	LYVE1/STAB2/HYAL2	3
Epithelial to mesenchymal transition in colorectal cancer:Wikipathways	Epithelial to mesenchymal transition in colorectal cancer:Wikipathways	10/270	160/12994	0.00188045	0.00188045	0.0612298	NRP2/NOTCH4/CLDN5/TGFB1/MAPK12/DLL4/WNT2/PIK3R3/MAPK3/WNT6	10
Signaling by BMP:Reactome	Signaling by BMP:Reactome	4/270	26/12994	0.00190064	0.00190064	0.0612298	ACVRL1/AMHR2/SMAD6/SMAD9	4
Apelin signaling pathway - Homo sapiens (human):KEGG	Apelin signaling pathway - Homo sapiens (human):KEGG	9/270	137/12994	0.0022382	0.0022382	0.0704658	GNG11/NOS3/ADCY4/MEF2C/GNB4/LIPE/MAPK3/KLF2/PLCB3	9
Cholinergic synapse - Homo sapiens (human):KEGG	Cholinergic synapse - Homo sapiens (human):KEGG	8/270	112/12994	0.00231286	0.00231286	0.0711981	GNG11/ADCY4/GNB4/KCNQ1/PIK3R3/MAPK3/PLCB3/KCNJ12	8
Platelet homeostasis:Reactome	Platelet homeostasis:Reactome	7/270	89/12994	0.00250001	0.00250001	0.0752864	GNG11/PECAM1/NOS3/PDE2A/GNB4/KCNMB4/PDE10A	7
Signaling events mediated by VEGFR1 and VEGFR2:PID	Signaling events mediated by VEGFR1 and VEGFR2:PID	6/270	68/12994	0.00283602	0.00283602	0.0812491	CDH5/KDR/NOS3/FLT1/IQGAP1/MAPK3	6
MAPK Cascade:Wikipathways	MAPK Cascade:Wikipathways	4/270	29/12994	0.00287574	0.00287574	0.0812491	MAPK12/MAPK3/PLCB3/SIPA1	4
VEGFR1 specific signals:PID	VEGFR1 specific signals:PID	4/270	29/12994	0.00287574	0.00287574	0.0812491	NRP2/NOS3/FLT1/MAPK3	4
PI3K-Akt signaling pathway - Homo sapiens (human):KEGG	PI3K-Akt signaling pathway - Homo sapiens (human):KEGG	16/270	353/12994	0.00293562	0.00293562	0.0812491	GNG11/TEK/FLT4/KDR/NOS3/F2R/FLT1/LPAR6/GNB4/IGF1R/PIK3R3/TLR4/MAPK3/ANGPT2/IL3RA/PKN3	16
Cell adhesion molecules (CAMs) - Homo sapiens (human):KEGG	Cell adhesion molecules (CAMs) - Homo sapiens (human):KEGG	9/270	143/12994	0.00299128	0.00299128	0.0812491	CDH5/ESAM/PECAM1/ICAM2/CLDN5/PDCD1LG2/SDC3/JAM2/LRRC4	9
Proteoglycans in cancer - Homo sapiens (human):KEGG	Proteoglycans in cancer - Homo sapiens (human):KEGG	11/270	201/12994	0.00322539	0.00322539	0.0822555	KDR/HSPG2/IGF1R/TGFB1/IQGAP1/MAPK12/WNT2/PIK3R3/TLR4/MAPK3/WNT6	11
Plasma lipoprotein remodeling:Reactome	Plasma lipoprotein remodeling:Reactome	4/270	30/12994	0.0032647	0.0032647	0.0822555	PLTP/ABCG1/GPIHBP1/CETP	4
vegf hypoxia and angiogenesis:BioCarta	vegf hypoxia and angiogenesis:BioCarta	4/270	30/12994	0.0032647	0.0032647	0.0822555	FLT4/KDR/NOS3/FLT1	4
B cell receptor signaling pathway - Homo sapiens (human):KEGG	B cell receptor signaling pathway - Homo sapiens (human):KEGG	6/270	70/12994	0.00328249	0.00328249	0.0822555	FCGR2B/CD79B/VAV3/PIK3R3/MAPK3/RASGRP3	6
Malaria - Homo sapiens (human):KEGG	Malaria - Homo sapiens (human):KEGG	5/270	49/12994	0.00337402	0.00337402	0.0822555	PECAM1/CD36/GYPC/TGFB1/TLR4	5
Ras signaling pathway - Homo sapiens (human):KEGG	Ras signaling pathway - Homo sapiens (human):KEGG	12/270	232/12994	0.0033846	0.0033846	0.0822555	GNG11/TEK/FLT4/KDR/FLT1/ETS1/GNB4/IGF1R/PIK3R3/MAPK3/RASGRP3/ANGPT2	12
Angiopoietin receptor Tie2-mediated signaling:PID	Angiopoietin receptor Tie2-mediated signaling:PID	5/270	50/12994	0.00368649	0.00368649	0.0880476	TEK/NOS3/ETS1/MAPK3/ANGPT2	5
G-protein beta:gamma signalling:Reactome	G-protein beta:gamma signalling:Reactome	5/270	51/12994	0.00401918	0.00401918	0.0943665	GNG11/GNB4/PIK3R3/PLCB3/IL3RA	5
Platelet activation - Homo sapiens (human):KEGG	Platelet activation - Homo sapiens (human):KEGG	8/270	123/12994	0.00412366	0.00412366	0.0952059	NOS3/F2R/ADCY4/MAPK12/PTGS1/PIK3R3/MAPK3/PLCB3	8
Phosphodiesterases in neuronal function:Wikipathways	Phosphodiesterases in neuronal function:Wikipathways	5/270	52/12994	0.0043728	0.0043728	0.0993028	PDE2A/ADCY4/PDE6G/PDE10A/GRIN2D	5
Signaling by VEGF:Reactome	Signaling by VEGF:Reactome	7/270	100/12994	0.00479298	0.00479298	0.106903	CDH5/NRP2/FLT4/KDR/NOS3/FLT1/VAV3	7
aspirin blocks signaling pathway involved in platelet activation:BioCarta	aspirin blocks signaling pathway involved in platelet activation:BioCarta	3/270	17/12994	0.0048618	0.0048618	0.106903	F2R/PTGS1/MAPK3	3
Myometrial Relaxation and Contraction Pathways:Wikipathways	Myometrial Relaxation and Contraction Pathways:Wikipathways	9/270	155/12994	0.00508929	0.00508929	0.109368	GNG11/RAMP2/NOS3/RAMP3/ADCY4/GNB4/GPR182/PRKCH/PLCB3	9
IL-7 signaling:INOH	IL-7 signaling:INOH	10/270	184/12994	0.00513181	0.00513181	0.109368	FLT4/KDR/ACVRL1/LTK/FLT1/AMHR2/IGF1R/MAPK12/PRKCH/MAPK3	10
EPO signaling:INOH	EPO signaling:INOH	10/270	185/12994	0.00532856	0.00532856	0.11184	FLT4/KDR/ACVRL1/LTK/FLT1/AMHR2/IGF1R/MAPK12/PRKCH/MAPK3	10
Platelet degranulation:Reactome	Platelet degranulation:Reactome	8/270	129/12994	0.00548984	0.00548984	0.112099	CLEC3B/PECAM1/LHFPL2/CD36/MMRN1/F8/TGFB1/TMSB4X	8
TGF-beta Receptor Signaling:Wikipathways	TGF-beta Receptor Signaling:Wikipathways	5/270	55/12994	0.00556616	0.00556616	0.112099	ENG/TGFB1/SMAD6/MAPK3/SMAD9	5
VEGF:INOH	VEGF:INOH	10/270	187/12994	0.00573976	0.00573976	0.112099	FLT4/KDR/ACVRL1/LTK/FLT1/AMHR2/IGF1R/MAPK12/PRKCH/MAPK3	10
cGMP effects:Reactome	cGMP effects:Reactome	3/270	18/12994	0.0057455	0.0057455	0.112099	PDE2A/KCNMB4/PDE10A	3
Genes targeted by miRNAs in adipocytes:Wikipathways	Genes targeted by miRNAs in adipocytes:Wikipathways	3/270	18/12994	0.0057455	0.0057455	0.112099	ERG/KCNQ1/TMSB4X	3
Ephrin signaling:Reactome	Ephrin signaling:Reactome	3/270	19/12994	0.0067192	0.0067192	0.129276	EFNB2/EFNB1/GIT1	3
Response to elevated platelet cytosolic Ca2+:Reactome	Response to elevated platelet cytosolic Ca2+:Reactome	8/270	134/12994	0.00687181	0.00687181	0.130401	CLEC3B/PECAM1/LHFPL2/CD36/MMRN1/F8/TGFB1/TMSB4X	8
cGMP-PKG signaling pathway - Homo sapiens (human):KEGG	cGMP-PKG signaling pathway - Homo sapiens (human):KEGG	9/270	163/12994	0.00702526	0.00702526	0.131511	NPR1/NOS3/PDE2A/ADCY4/MEF2C/KCNMB4/MAPK3/PLCB3/ADORA1	9
VEGF signaling pathway - Homo sapiens (human):KEGG	VEGF signaling pathway - Homo sapiens (human):KEGG	5/270	59/12994	0.00749215	0.00749215	0.136511	KDR/NOS3/MAPK12/PIK3R3/MAPK3	5
ACE Inhibitor Pathway, Pharmacodynamics:PharmGKB	ACE Inhibitor Pathway, Pharmacodynamics:PharmGKB	3/270	20/12994	0.00778506	0.00778506	0.136511	NOS3/TGFB1/MAPK3	3
Agents Acting on the Renin-Angiotensin System Pathway, Pharmacodynamics:PharmGKB	Agents Acting on the Renin-Angiotensin System Pathway, Pharmacodynamics:PharmGKB	3/270	20/12994	0.00778506	0.00778506	0.136511	NOS3/TGFB1/MAPK3	3
G beta:gamma signalling through PLC beta:Reactome	G beta:gamma signalling through PLC beta:Reactome	3/270	20/12994	0.00778506	0.00778506	0.136511	GNG11/GNB4/PLCB3	3
Globo Sphingolipid Metabolism:Wikipathways	Globo Sphingolipid Metabolism:Wikipathways	3/270	20/12994	0.00778506	0.00778506	0.136511	ST6GALNAC3/FUT1/ABO	3
Fluid shear stress and atherosclerosis - Homo sapiens (human):KEGG	Fluid shear stress and atherosclerosis - Homo sapiens (human):KEGG	8/270	139/12994	0.00850213	0.00850213	0.145404	CDH5/KDR/PECAM1/NOS3/MEF2C/MAPK12/PIK3R3/KLF2	8
Signaling pathways regulating pluripotency of stem cells - Homo sapiens (human):KEGG	Signaling pathways regulating pluripotency of stem cells - Homo sapiens (human):KEGG	8/270	139/12994	0.00850213	0.00850213	0.145404	ID3/IGF1R/MAPK12/WNT2/PIK3R3/MAPK3/SMAD9/WNT6	8
MAPK signaling pathway - Homo sapiens (human):KEGG	MAPK signaling pathway - Homo sapiens (human):KEGG	13/270	295/12994	0.00882035	0.00882035	0.149006	TEK/FLT4/KDR/MEF2C/FLT1/IGF1R/TGFB1/MAPK12/MECOM/DUSP7/MAPK3/RASGRP3/ANGPT2	13
Presynaptic function of Kainate receptors:Reactome	Presynaptic function of Kainate receptors:Reactome	3/270	21/12994	0.00894498	0.00894498	0.149291	GNG11/GNB4/PLCB3	3
Glutamatergic synapse - Homo sapiens (human):KEGG	Glutamatergic synapse - Homo sapiens (human):KEGG	7/270	114/12994	0.00965795	0.00965795	0.159271	GNG11/HOMER3/ADCY4/GNB4/MAPK3/PLCB3/GRIN2D	7
Endochondral Ossification:Wikipathways	Endochondral Ossification:Wikipathways	5/270	63/12994	0.00983968	0.00983968	0.160359	MEF2C/BMP6/IGF1R/CHST11/TGFB1	5
Binding and Uptake of Ligands by Scavenger Receptors:Reactome	Binding and Uptake of Ligands by Scavenger Receptors:Reactome	4/270	41/12994	0.0100982	0.0100982	0.16242	STAB1/CD36/STAB2/COLEC12	4
ERK/MAPK targets:Reactome	ERK/MAPK targets:Reactome	3/270	22/12994	0.0102006	0.0102006	0.16242	MEF2C/DUSP7/MAPK3	3
Axon guidance - Homo sapiens (human):KEGG	Axon guidance - Homo sapiens (human):KEGG	9/270	175/12994	0.0109294	0.0109294	0.170946	SEMA6A/EFNB2/SEMA6B/NTN4/LRRC4/SEMA3F/EFNB1/PIK3R3/MAPK3	9
Non-integrin membrane-ECM interactions:Reactome	Non-integrin membrane-ECM interactions:Reactome	4/270	42/12994	0.0109829	0.0109829	0.170946	HSPG2/TGFB1/SDC3/NTN4	4
ctcf: first multivalent nuclear factor:BioCarta	ctcf: first multivalent nuclear factor:BioCarta	3/270	23/12994	0.0115534	0.0115534	0.176037	CD79B/TGFB1/SMAD6	3
Morphine addiction - Homo sapiens (human):KEGG	Morphine addiction - Homo sapiens (human):KEGG	6/270	91/12994	0.0116505	0.0116505	0.176037	GNG11/PDE2A/ADCY4/GNB4/PDE10A/ADORA1	6
Breast cancer - Homo sapiens (human):KEGG	Breast cancer - Homo sapiens (human):KEGG	8/270	147/12994	0.0116912	0.0116912	0.176037	NOTCH4/FLT4/IGF1R/DLL4/WNT2/PIK3R3/MAPK3/WNT6	8
PAR1-mediated thrombin signaling events:PID	PAR1-mediated thrombin signaling events:PID	4/270	43/12994	0.0119161	0.0119161	0.177494	NOS3/F2R/F2RL2/PLCB3	4
Corticotropin-releasing hormone signaling pathway:Wikipathways	Corticotropin-releasing hormone signaling pathway:Wikipathways	6/270	92/12994	0.0122529	0.0122529	0.180569	NOS3/CRHBP/TGFB1/TCF4/TLR4/MAPK3	6
FGF:INOH	FGF:INOH	5/270	67/12994	0.0126488	0.0126488	0.18252	ERG/ELK3/FLI1/ETS1/MAPK3	5
Integrin cell surface interactions:Reactome	Integrin cell surface interactions:Reactome	5/270	67/12994	0.0126488	0.0126488	0.18252	KDR/PECAM1/HSPG2/ICAM2/JAM2	5
RAC1-PAK1-p38-MMP2 Pathway:Wikipathways	RAC1-PAK1-p38-MMP2 Pathway:Wikipathways	5/270	68/12994	0.0134276	0.0134276	0.19004	TEK/TIE1/MAPK12/MAPK3/ANGPT2	5
Integration of energy metabolism:Reactome	Integration of energy metabolism:Reactome	6/270	94/12994	0.0135228	0.0135228	0.19004	GNG11/ADCY4/GNB4/IQGAP1/ARL2/PLCB3	6
Regulation of Actin Cytoskeleton:Wikipathways	Regulation of Actin Cytoskeleton:Wikipathways	8/270	151/12994	0.0135815	0.0135815	0.19004	F2R/IQGAP1/PIK3R3/TMSB4X/MAPK3/FGF12/GIT1/PIP5KL1	8
Neurotransmitter receptors and postsynaptic signal transmission:Reactome	Neurotransmitter receptors and postsynaptic signal transmission:Reactome	8/270	152/12994	0.014087	0.014087	0.195143	GNG11/TSPAN7/ADCY4/GNB4/CAMKK1/PLCB3/KCNJ12/GRIN2D	8
Hypothesized Pathways in Pathogenesis of Cardiovascular Disease:Wikipathways	Hypothesized Pathways in Pathogenesis of Cardiovascular Disease:Wikipathways	3/270	25/12994	0.0145549	0.0145549	0.195751	ENG/MAPK3/ANGPT2	3
Nuclear Events (kinase and transcription factor activation):Reactome	Nuclear Events (kinase and transcription factor activation):Reactome	3/270	25/12994	0.0145549	0.0145549	0.195751	MEF2C/DUSP7/MAPK3	3
Signal Transduction of S1P Receptor:Wikipathways	Signal Transduction of S1P Receptor:Wikipathways	3/270	25/12994	0.0145549	0.0145549	0.195751	MAPK12/MAPK3/PLCB3	3
Circadian entrainment - Homo sapiens (human):KEGG	Circadian entrainment - Homo sapiens (human):KEGG	6/270	96/12994	0.014882	0.014882	0.195997	GNG11/ADCY4/GNB4/MAPK3/PLCB3/GRIN2D	6
Regulation of RhoA activity:PID	Regulation of RhoA activity:PID	4/270	46/12994	0.0150154	0.0150154	0.195997	ARAP3/ARHGEF15/ARHGDIB/VAV3	4
Regulation of insulin secretion:Reactome	Regulation of insulin secretion:Reactome	5/270	70/12994	0.0150808	0.0150808	0.195997	GNG11/GNB4/IQGAP1/ARL2/PLCB3	5
Breast cancer pathway:Wikipathways	Breast cancer pathway:Wikipathways	8/270	154/12994	0.0151391	0.0151391	0.195997	NOTCH4/FLT4/IGF1R/DLL4/WNT2/PIK3R3/MAPK3/WNT6	8
Cell surface interactions at the vascular wall:Reactome	Cell surface interactions at the vascular wall:Reactome	10/270	218/12994	0.0158358	0.0158358	0.202242	TEK/TSPAN7/ESAM/PECAM1/SLC7A8/GYPC/TGFB1/SDC3/JAM2/ANGPT2	10
G alpha (z) signalling events:Reactome	G alpha (z) signalling events:Reactome	4/270	47/12994	0.0161511	0.0161511	0.202242	GNG11/ADCY4/GNB4/PRKCH	4
NO-cGMP-PKG mediated Neuroprotection:Wikipathways	NO-cGMP-PKG mediated Neuroprotection:Wikipathways	4/270	47/12994	0.0161511	0.0161511	0.202242	NPR1/NOS3/PDE2A/GRIN2D	4
ID:NetPath	ID:NetPath	3/270	26/12994	0.0162055	0.0162055	0.202242	ELK3/ID3/MAPK3	3
AGE-RAGE signaling pathway in diabetic complications - Homo sapiens (human):KEGG	AGE-RAGE signaling pathway in diabetic complications - Homo sapiens (human):KEGG	6/270	99/12994	0.0170945	0.0170945	0.209032	NOS3/TGFB1/MAPK12/PIK3R3/MAPK3/PLCB3	6
Chemokine signaling pathway - Homo sapiens (human):KEGG	Chemokine signaling pathway - Homo sapiens (human):KEGG	9/270	189/12994	0.017324	0.017324	0.209032	GNG11/CCL14/ADCY4/VAV3/GNB4/CCL23/PIK3R3/MAPK3/PLCB3	9
G beta:gamma signalling through PI3Kgamma:Reactome	G beta:gamma signalling through PI3Kgamma:Reactome	4/270	48/12994	0.0173393	0.0173393	0.209032	GNG11/GNB4/PIK3R3/IL3RA	4
GPCR ligand binding:Reactome	GPCR ligand binding:Reactome	17/270	465/12994	0.0173741	0.0173741	0.209032	GNG11/RAMP2/CRHBP/RAMP3/F2R/CALCRL/F2RL2/LPAR6/GNB4/GPR4/CCL23/NPY1R/WNT2/VIP/GPBAR1/ADORA1/WNT6	17
Leishmaniasis - Homo sapiens (human):KEGG	Leishmaniasis - Homo sapiens (human):KEGG	5/270	73/12994	0.0178075	0.0178075	0.209032	MARCKSL1/TGFB1/MAPK12/TLR4/MAPK3	5
Potassium Channels:Reactome	Potassium Channels:Reactome	6/270	100/12994	0.0178797	0.0178797	0.209032	KCNK6/KCNQ1/KCNC4/KCNMB4/KCNH7/KCNJ12	6
alk in cardiac myocytes:BioCarta	alk in cardiac myocytes:BioCarta	3/270	27/12994	0.0179568	0.0179568	0.209032	MEF2C/TGFB1/SMAD6	3
VEGFR2 mediated vascular permeability:Reactome	VEGFR2 mediated vascular permeability:Reactome	3/270	27/12994	0.0179568	0.0179568	0.209032	CDH5/NOS3/VAV3	3
Hematopoietic Stem Cell Differentiation:Wikipathways	Hematopoietic Stem Cell Differentiation:Wikipathways	4/270	49/12994	0.0185806	0.0185806	0.214492	LMO2/FLI1/LYL1/ABO	4
FoxO signaling pathway - Homo sapiens (human):KEGG	FoxO signaling pathway - Homo sapiens (human):KEGG	7/270	131/12994	0.0195226	0.0195226	0.220265	HOMER3/IGF1R/TGFB1/MAPK12/PIK3R3/MAPK3/KLF2	7
Chagas disease (American trypanosomiasis) - Homo sapiens (human):KEGG	Chagas disease (American trypanosomiasis) - Homo sapiens (human):KEGG	6/270	102/12994	0.0195237	0.0195237	0.220265	TGFB1/MAPK12/PIK3R3/TLR4/MAPK3/PLCB3	6
GPCR GroupI metabotropic glutamate receptor:INOH	GPCR GroupI metabotropic glutamate receptor:INOH	3/270	28/12994	0.0198092	0.0198092	0.220265	PRKCH/MAPK3/PLCB3	3
NOTCH-Ncore:Signalink	NOTCH-Ncore:Signalink	3/270	28/12994	0.0198092	0.0198092	0.220265	NOTCH4/MFNG/DLL4	3
Chondroitin sulfate/dermatan sulfate metabolism:Reactome	Chondroitin sulfate/dermatan sulfate metabolism:Reactome	4/270	50/12994	0.0198758	0.0198758	0.220265	HSPG2/CHST11/SDC3/CHST14	4
Muscle contraction:Reactome	Muscle contraction:Reactome	9/270	195/12994	0.0207699	0.0207699	0.226253	NPR1/FXYD6/KCNK6/CLIC2/KCNQ1/KCNJ12/FGF12/KCNE3/SCN4A	9
ALK2 signaling events:PID	ALK2 signaling events:PID	2/270	11/12994	0.020906	0.020906	0.226253	AMHR2/SMAD9	2
Nucleotide GPCRs:Wikipathways	Nucleotide GPCRs:Wikipathways	2/270	11/12994	0.020906	0.020906	0.226253	LPAR6/ADORA1	2
Neuronal System:Reactome	Neuronal System:Reactome	14/270	367/12994	0.0213683	0.0213683	0.227919	GNG11/TSPAN7/HOMER3/ADCY4/KCNK6/GNB4/KCNQ1/KCNC4/KCNMB4/CAMKK1/KCNH7/PLCB3/KCNJ12/GRIN2D	14
RAF/MAP kinase cascade:Reactome	RAF/MAP kinase cascade:Reactome	9/270	196/12994	0.021389	0.021389	0.227919	TEK/IQGAP1/NRG3/DUSP7/MAPK3/RASGRP3/SPRED1/GRIN2D/IL3RA	9
CDO in myogenesis:Reactome	CDO in myogenesis:Reactome	3/270	29/12994	0.0217631	0.0217631	0.228391	MEF2C/MAPK12/TCF4	3
Myogenesis:Reactome	Myogenesis:Reactome	3/270	29/12994	0.0217631	0.0217631	0.228391	MEF2C/MAPK12/TCF4	3
Activation of kainate receptors upon glutamate binding:Reactome	Activation of kainate receptors upon glutamate binding:Reactome	3/270	30/12994	0.0238185	0.0238185	0.243577	GNG11/GNB4/PLCB3	3
mucin core 1 and core 2 <i>O</i>-glycosylation:HumanCyc	mucin core 1 and core 2 <i>O</i>-glycosylation:HumanCyc	3/270	30/12994	0.0238185	0.0238185	0.243577	GALNT14/GALNT7/GALNT15	3
Purine nucleotides nucleosides metabolism:INOH	Purine nucleotides nucleosides metabolism:INOH	6/270	107/12994	0.024077	0.024077	0.243577	NPR1/PDE2A/ADCY4/PDE6G/PDE10A/PAPSS1	6
Ca2+ pathway:Reactome	Ca2+ pathway:Reactome	4/270	53/12994	0.0240894	0.0240894	0.243577	GNG11/GNB4/PLCB3/PDE6G	4
Cardiac Progenitor Differentiation:Wikipathways	Cardiac Progenitor Differentiation:Wikipathways	4/270	53/12994	0.0240894	0.0240894	0.243577	KDR/MEF2C/TGFB1/SOX17	4
Pre-NOTCH Processing in Golgi:Reactome	Pre-NOTCH Processing in Golgi:Reactome	2/270	12/12994	0.0247475	0.0247475	0.246632	NOTCH4/MFNG	2
Signaling by NOTCH4:Reactome	Signaling by NOTCH4:Reactome	2/270	12/12994	0.0247475	0.0247475	0.246632	NOTCH4/DLL4	2
MAPK1/MAPK3 signaling:Reactome	MAPK1/MAPK3 signaling:Reactome	9/270	202/12994	0.0253855	0.0253855	0.249879	TEK/IQGAP1/NRG3/DUSP7/MAPK3/RASGRP3/SPRED1/GRIN2D/IL3RA	9
MAPK family signaling cascades:Reactome	MAPK family signaling cascades:Reactome	10/270	236/12994	0.0258344	0.0258344	0.249879	TEK/IQGAP1/NRG3/DUSP7/MAPK3/RASGRP3/SPRED1/CDC42EP2/GRIN2D/IL3RA	10
HS-GAG biosynthesis:Reactome	HS-GAG biosynthesis:Reactome	3/270	31/12994	0.0259753	0.0259753	0.249879	HSPG2/SDC3/HS3ST3A1	3
MAPK targets/ Nuclear events mediated by MAP kinases:Reactome	MAPK targets/ Nuclear events mediated by MAP kinases:Reactome	3/270	31/12994	0.0259753	0.0259753	0.249879	MEF2C/DUSP7/MAPK3	3
Mucin type O-glycan biosynthesis - Homo sapiens (human):KEGG	Mucin type O-glycan biosynthesis - Homo sapiens (human):KEGG	3/270	31/12994	0.0259753	0.0259753	0.249879	GALNT14/GALNT7/GALNT15	3
JAK STAT pathway and regulation:INOH	JAK STAT pathway and regulation:INOH	12/270	309/12994	0.0281992	0.0281992	0.264684	FLT4/KDR/ACVRL1/LTK/FLT1/AMHR2/IGF1R/MAPK12/IL13RA2/PRKCH/MAPK3/IL3RA	12
GPCR signaling-G alpha q:INOH	GPCR signaling-G alpha q:INOH	11/270	274/12994	0.02826	0.02826	0.264684	BMP6/TGFB1/DLL4/WNT2/NRG3/VIP/PRKCH/MAPK3/PLCB3/ADORA1/WNT6	11
Control of immune tolerance by vasoactive intestinalpeptide:Wikipathways	Control of immune tolerance by vasoactive intestinalpeptide:Wikipathways	2/270	13/12994	0.0288518	0.0288518	0.264684	TGFB1/VIP	2
ERKs are inactivated:Reactome	ERKs are inactivated:Reactome	2/270	13/12994	0.0288518	0.0288518	0.264684	DUSP7/MAPK3	2
Ganglio Sphingolipid Metabolism:Wikipathways	Ganglio Sphingolipid Metabolism:Wikipathways	2/270	13/12994	0.0288518	0.0288518	0.264684	FUT1/B3GALT4	2
multiple antiapoptotic pathways from igf-1r signaling lead to bad phosphorylation:BioCarta	multiple antiapoptotic pathways from igf-1r signaling lead to bad phosphorylation:BioCarta	2/270	13/12994	0.0288518	0.0288518	0.264684	IGF1R/MAPK3	2
Receptor-ligand binding initiates the second proteolytic cleavage of Notch receptor:Reactome	Receptor-ligand binding initiates the second proteolytic cleavage of Notch receptor:Reactome	2/270	13/12994	0.0288518	0.0288518	0.264684	NOTCH4/DLL4	2
Endothelin Pathways:Wikipathways	Endothelin Pathways:Wikipathways	3/270	33/12994	0.0305924	0.0305924	0.271657	NOS3/CALCRL/NPY1R	3
Glucagon signaling in metabolic regulation:Reactome	Glucagon signaling in metabolic regulation:Reactome	3/270	33/12994	0.0305924	0.0305924	0.271657	GNG11/ADCY4/GNB4	3
Glucagon-type ligand receptors:Reactome	Glucagon-type ligand receptors:Reactome	3/270	33/12994	0.0305924	0.0305924	0.271657	GNG11/GNB4/VIP	3
GPVI-mediated activation cascade:Reactome	GPVI-mediated activation cascade:Reactome	3/270	33/12994	0.0305924	0.0305924	0.271657	CLEC1B/VAV3/PIK3R3	3
Sialic acid metabolism:Reactome	Sialic acid metabolism:Reactome	3/270	33/12994	0.0305924	0.0305924	0.271657	ST6GALNAC3/NPL/ST8SIA6	3
Signaling by Receptor Tyrosine Kinases:Reactome	Signaling by Receptor Tyrosine Kinases:Reactome	15/270	423/12994	0.031106	0.031106	0.274459	CDH5/NRP2/FLT4/KDR/NOS3/MEF2C/FLT1/VAV3/IGF1R/NRG3/DUSP7/PIK3R3/GRAP/MAPK3/SPRED1	15
Phospholipase D signaling pathway - Homo sapiens (human):KEGG	Phospholipase D signaling pathway - Homo sapiens (human):KEGG	7/270	145/12994	0.0317417	0.0317417	0.278295	F2R/ADCY4/LPAR6/PIK3R3/MAPK3/DGKG/PLCB3	7
Pathways in clear cell renal cell carcinoma:Wikipathways	Pathways in clear cell renal cell carcinoma:Wikipathways	5/270	86/12994	0.0333151	0.0333151	0.290253	KDR/FLT1/TGFB1/TOX2/CDH13	5
ESC Pluripotency Pathways:Wikipathways	ESC Pluripotency Pathways:Wikipathways	6/270	116/12994	0.0339624	0.0339624	0.290998	MAPK12/WNT2/SMAD6/SMAD9/FGF12/WNT6	6
O-linked glycosylation:Reactome	O-linked glycosylation:Reactome	6/270	116/12994	0.0339624	0.0339624	0.290998	ST6GALNAC3/GALNT14/CFP/GALNT7/GALNT15/ADAMTS14	6
SHP2 signaling:PID	SHP2 signaling:PID	4/270	59/12994	0.0340309	0.0340309	0.290998	TEK/KDR/NOS3/IGF1R	4
G alpha (12/13) signalling events:Reactome	G alpha (12/13) signalling events:Reactome	5/270	87/12994	0.0347704	0.0347704	0.295498	GNG11/ARHGEF15/VAV3/GNB4/PIK3R3	5
Spinal Cord Injury:Wikipathways	Spinal Cord Injury:Wikipathways	6/270	117/12994	0.0352008	0.0352008	0.296869	SEMA6A/EFNB2/CHST11/TGFB1/TLR4/MAPK3	6
Glucagon-like Peptide-1 (GLP1) regulates insulin secretion:Reactome	Glucagon-like Peptide-1 (GLP1) regulates insulin secretion:Reactome	3/270	35/12994	0.0356112	0.0356112	0.296869	GNG11/GNB4/IQGAP1	3
HIF-2-alpha transcription factor network:PID	HIF-2-alpha transcription factor network:PID	3/270	35/12994	0.0356112	0.0356112	0.296869	KDR/FLT1/ETS1	3
TYROBP Causal Network:Wikipathways	TYROBP Causal Network:Wikipathways	4/270	60/12994	0.0358875	0.0358875	0.296869	LHFPL2/NRROS/LYL1/KCNE3	4
Calcium Regulation in the Cardiac Cell:Wikipathways	Calcium Regulation in the Cardiac Cell:Wikipathways	7/270	149/12994	0.0360032	0.0360032	0.296869	GNG11/ADCY4/GNB4/GJA4/PRKCH/PLCB3/GJA5	7
Sphingolipid signaling pathway - Homo sapiens (human):KEGG	Sphingolipid signaling pathway - Homo sapiens (human):KEGG	6/270	118/12994	0.0364681	0.0364681	0.298922	NOS3/MAPK12/PIK3R3/MAPK3/PLCB3/ADORA1	6
Rheumatoid arthritis - Homo sapiens (human):KEGG	Rheumatoid arthritis - Homo sapiens (human):KEGG	5/270	89/12994	0.0377975	0.0377975	0.304426	TEK/ACP5/FLT1/TGFB1/TLR4	5
BMP2 signaling TAK1:INOH	BMP2 signaling TAK1:INOH	2/270	15/12994	0.0377988	0.0377988	0.304426	MAPK12/SMAD6	2
Glycosphingolipid biosynthesis - ganglio series - Homo sapiens (human):KEGG	Glycosphingolipid biosynthesis - ganglio series - Homo sapiens (human):KEGG	2/270	15/12994	0.0377988	0.0377988	0.304426	ST6GALNAC3/B3GALT4	2
CRH:NetPath	CRH:NetPath	3/270	36/12994	0.0382698	0.0382698	0.306438	CRHBP/MAPK3/PLCB3	3
Fc gamma R-mediated phagocytosis - Homo sapiens (human):KEGG	Fc gamma R-mediated phagocytosis - Homo sapiens (human):KEGG	5/270	90/12994	0.0393698	0.0393698	0.31079	FCGR2B/MARCKSL1/VAV3/PIK3R3/MAPK3	5
Oxytocin signaling pathway - Homo sapiens (human):KEGG	Oxytocin signaling pathway - Homo sapiens (human):KEGG	7/270	152/12994	0.0394368	0.0394368	0.31079	NPR1/NOS3/ADCY4/MEF2C/MAPK3/PLCB3/KCNJ12	7
Transcriptional misregulation in cancer - Homo sapiens (human):KEGG	Transcriptional misregulation in cancer - Homo sapiens (human):KEGG	8/270	185/12994	0.0394864	0.0394864	0.31079	ERG/TSPAN7/LMO2/FLI1/MEF2C/FLT1/LYL1/IGF1R	8
Regulation of PTEN gene transcription:Reactome	Regulation of PTEN gene transcription:Reactome	4/270	62/12994	0.0397734	0.0397734	0.311281	HDAC7/MECOM/MAPK3/CBX2	4
O-Glycan biosynthesis:EHMN	O-Glycan biosynthesis:EHMN	3/270	37/12994	0.0410267	0.0410267	0.315813	GALNT14/GALNT7/GALNT15	3
Integrins in angiogenesis:PID	Integrins in angiogenesis:PID	4/270	63/12994	0.0418028	0.0418028	0.315813	KDR/VAV3/IGF1R/MAPK3	4
Synthesis of substrates in N-glycan biosythesis:Reactome	Synthesis of substrates in N-glycan biosythesis:Reactome	4/270	63/12994	0.0418028	0.0418028	0.315813	RENBP/ST6GALNAC3/NPL/ST8SIA6	4
eNOS activation and regulation:Reactome	eNOS activation and regulation:Reactome	2/270	16/12994	0.0426178	0.0426178	0.315813	NOS3/NOSTRIN	2
Glycosphingolipid biosynthesis - neolactoseries:EHMN	Glycosphingolipid biosynthesis - neolactoseries:EHMN	2/270	16/12994	0.0426178	0.0426178	0.315813	FUT1/ABO	2
ID signaling pathway:Wikipathways	ID signaling pathway:Wikipathways	2/270	16/12994	0.0426178	0.0426178	0.315813	ELK3/ID3	2
Metabolism of nitric oxide:Reactome	Metabolism of nitric oxide:Reactome	2/270	16/12994	0.0426178	0.0426178	0.315813	NOS3/NOSTRIN	2
Nucleotide-like (purinergic) receptors:Reactome	Nucleotide-like (purinergic) receptors:Reactome	2/270	16/12994	0.0426178	0.0426178	0.315813	LPAR6/ADORA1	2
Regulation of TLR by endogenous ligand:Reactome	Regulation of TLR by endogenous ligand:Reactome	2/270	16/12994	0.0426178	0.0426178	0.315813	CD36/TLR4	2
Human Complement System:Wikipathways	Human Complement System:Wikipathways	5/270	92/12994	0.0426324	0.0426324	0.315813	CD93/FCN2/ICAM2/CFP/CLEC4M	5
Regulation of RAC1 activity:PID	Regulation of RAC1 activity:PID	3/270	38/12994	0.0438811	0.0438811	0.321688	PREX2/VAV3/CHN1	3
Endothelins:PID	Endothelins:PID	4/270	64/12994	0.0438899	0.0438899	0.321688	ADCY4/PRKCH/MAPK3/PLCB3	4
Post-translational modification: synthesis of GPI-anchored proteins:Reactome	Post-translational modification: synthesis of GPI-anchored proteins:Reactome	5/270	94/12994	0.0460534	0.0460534	0.333386	NRN1/GPIHBP1/ULBP2/LYPD2/TECTA	5
EPHB forward signaling:PID	EPHB forward signaling:PID	3/270	39/12994	0.046832	0.046832	0.333386	EFNB2/EFNB1/MAPK3	3
ACE Inhibitor Pathway:Wikipathways	ACE Inhibitor Pathway:Wikipathways	2/270	17/12994	0.0476519	0.0476519	0.333386	NOS3/TGFB1	2
Amino Sugar Metabolism:SMPDB	Amino Sugar Metabolism:SMPDB	2/270	17/12994	0.0476519	0.0476519	0.333386	RENBP/NPL	2
G(M2)-Gangliosidosis: Variant B, Tay-sachs disease:SMPDB	G(M2)-Gangliosidosis: Variant B, Tay-sachs disease:SMPDB	2/270	17/12994	0.0476519	0.0476519	0.333386	RENBP/NPL	2
NOTCH1 regulation of human endothelial cell calcification:Wikipathways	NOTCH1 regulation of human endothelial cell calcification:Wikipathways	2/270	17/12994	0.0476519	0.0476519	0.333386	DLL4/GJA5	2
Salla Disease/Infantile Sialic Acid Storage Disease:SMPDB	Salla Disease/Infantile Sialic Acid Storage Disease:SMPDB	2/270	17/12994	0.0476519	0.0476519	0.333386	RENBP/NPL	2
Sialuria or French Type Sialuria:SMPDB	Sialuria or French Type Sialuria:SMPDB	2/270	17/12994	0.0476519	0.0476519	0.333386	RENBP/NPL	2
Tay-Sachs Disease:SMPDB	Tay-Sachs Disease:SMPDB	2/270	17/12994	0.0476519	0.0476519	0.333386	RENBP/NPL	2
Beta-agonist/Beta-blocker Pathway, Pharmacodynamics:PharmGKB	Beta-agonist/Beta-blocker Pathway, Pharmacodynamics:PharmGKB	4/270	66/12994	0.0482367	0.0482367	0.333841	ADCY4/GNB4/PRKCH/PLCB3	4
Metabolism of carbohydrates:Reactome	Metabolism of carbohydrates:Reactome	10/270	263/12994	0.0483019	0.0483019	0.333841	LYVE1/HSPG2/STAB2/CHST11/SDC3/PGM2L1/HYAL2/PAPSS1/CHST14/HS3ST3A1	10
Osteoclast differentiation - Homo sapiens (human):KEGG	Osteoclast differentiation - Homo sapiens (human):KEGG	6/270	127/12994	0.0491933	0.0491933	0.333841	FCGR2B/ACP5/TGFB1/MAPK12/PIK3R3/MAPK3	6
Insulin Signaling:Wikipathways	Insulin Signaling:Wikipathways	7/270	160/12994	0.0496173	0.0496173	0.333841	RHOJ/LIPE/IGF1R/MAPK12/PIK3R3/PRKCH/MAPK3	7
Aldosterone synthesis and secretion - Homo sapiens (human):KEGG	Aldosterone synthesis and secretion - Homo sapiens (human):KEGG	5/270	96/12994	0.0496335	0.0496335	0.333841	NPR1/PDE2A/ADCY4/LIPE/PLCB3	5
PTEN Regulation:Reactome	PTEN Regulation:Reactome	5/270	96/12994	0.0496335	0.0496335	0.333841	PREX2/HDAC7/MECOM/MAPK3/CBX2	5
Signaling by TGF-beta family members:Reactome	Signaling by TGF-beta family members:Reactome	5/270	96/12994	0.0496335	0.0496335	0.333841	ACVRL1/AMHR2/TGFB1/SMAD6/SMAD9	5
Vasopressin regulates renal water homeostasis via Aquaporins:Reactome	Vasopressin regulates renal water homeostasis via Aquaporins:Reactome	3/270	40/12994	0.0498783	0.0498783	0.333841	GNG11/ADCY4/GNB4	3
Fc epsilon RI signaling pathway - Homo sapiens (human):KEGG	Fc epsilon RI signaling pathway - Homo sapiens (human):KEGG	4/270	67/12994	0.0504962	0.0504962	0.333841	VAV3/MAPK12/PIK3R3/MAPK3	4
O-linked glycosylation of mucins:Reactome	O-linked glycosylation of mucins:Reactome	4/270	67/12994	0.0504962	0.0504962	0.333841	ST6GALNAC3/GALNT14/GALNT7/GALNT15	4
MyD88:Mal cascade initiated on plasma membrane:Reactome	MyD88:Mal cascade initiated on plasma membrane:Reactome	5/270	97/12994	0.0514834	0.0514834	0.333841	CD36/MEF2C/DUSP7/TLR4/MAPK3	5
Toll Like Receptor 2 (TLR2) Cascade:Reactome	Toll Like Receptor 2 (TLR2) Cascade:Reactome	5/270	97/12994	0.0514834	0.0514834	0.333841	CD36/MEF2C/DUSP7/TLR4/MAPK3	5
Toll Like Receptor TLR1:TLR2 Cascade:Reactome	Toll Like Receptor TLR1:TLR2 Cascade:Reactome	5/270	97/12994	0.0514834	0.0514834	0.333841	CD36/MEF2C/DUSP7/TLR4/MAPK3	5
Toll Like Receptor TLR6:TLR2 Cascade:Reactome	Toll Like Receptor TLR6:TLR2 Cascade:Reactome	5/270	97/12994	0.0514834	0.0514834	0.333841	CD36/MEF2C/DUSP7/TLR4/MAPK3	5
AMP-activated Protein Kinase (AMPK) Signaling:Wikipathways	AMP-activated Protein Kinase (AMPK) Signaling:Wikipathways	4/270	68/12994	0.052813	0.052813	0.333841	LIPE/CPT1C/CAMKK1/PIK3R3	4
BCR signaling pathway:PID	BCR signaling pathway:PID	4/270	68/12994	0.052813	0.052813	0.333841	FCGR2B/ETS1/CD79B/MAPK3	4
ABC transporters in lipid homeostasis:Reactome	ABC transporters in lipid homeostasis:Reactome	2/270	18/12994	0.0528902	0.0528902	0.333841	ABCG1/ABCG4	2
Mammary gland development pathway - Embryonic development (Stage 1 of 4):Wikipathways	Mammary gland development pathway - Embryonic development (Stage 1 of 4):Wikipathways	2/270	18/12994	0.0528902	0.0528902	0.333841	TGFB1/NRG3	2
Tie2 Signaling:Reactome	Tie2 Signaling:Reactome	2/270	18/12994	0.0528902	0.0528902	0.333841	TEK/ANGPT2	2
BMP receptor signaling:PID	BMP receptor signaling:PID	3/270	41/12994	0.0530188	0.0530188	0.333841	BMP6/SMAD6/SMAD9	3
Gastrin:NetPath	Gastrin:NetPath	3/270	41/12994	0.0530188	0.0530188	0.333841	TCF4/PIK3R3/MAPK3	3
Intraflagellar transport:Reactome	Intraflagellar transport:Reactome	3/270	41/12994	0.0530188	0.0530188	0.333841	KIF3C/KIF17/IFT57	3
Plasma lipoprotein assembly, remodeling, and clearance:Reactome	Plasma lipoprotein assembly, remodeling, and clearance:Reactome	4/270	69/12994	0.0551869	0.0551869	0.342005	PLTP/ABCG1/GPIHBP1/CETP	4
Renal cell carcinoma - Homo sapiens (human):KEGG	Renal cell carcinoma - Homo sapiens (human):KEGG	4/270	69/12994	0.0551869	0.0551869	0.342005	ETS1/TGFB1/PIK3R3/MAPK3	4
Inflammatory mediator regulation of TRP channels - Homo sapiens (human):KEGG	Inflammatory mediator regulation of TRP channels - Homo sapiens (human):KEGG	5/270	99/12994	0.0553029	0.0553029	0.342005	ADCY4/MAPK12/PIK3R3/PRKCH/PLCB3	5
Progesterone-mediated oocyte maturation - Homo sapiens (human):KEGG	Progesterone-mediated oocyte maturation - Homo sapiens (human):KEGG	5/270	99/12994	0.0553029	0.0553029	0.342005	ADCY4/IGF1R/MAPK12/PIK3R3/MAPK3	5
Plasma membrane estrogen receptor signaling:PID	Plasma membrane estrogen receptor signaling:PID	3/270	42/12994	0.0562524	0.0562524	0.34633	NOS3/IGF1R/PLCB3	3
Chemokine signaling pathway:Wikipathways	Chemokine signaling pathway:Wikipathways	7/270	165/12994	0.0567549	0.0567549	0.347878	GNG11/ADCY4/VAV3/GNB4/PIK3R3/MAPK3/PLCB3	7
GPCR signaling-G alpha s Epac and ERK:INOH	GPCR signaling-G alpha s Epac and ERK:INOH	10/270	272/12994	0.0580513	0.0580513	0.351267	ADCY4/BMP6/TGFB1/DLL4/WNT2/NRG3/VIP/MAPK3/ADORA1/WNT6	10
Other semaphorin interactions:Reactome	Other semaphorin interactions:Reactome	2/270	19/12994	0.0583221	0.0583221	0.351267	SEMA6A/PLXND1	2
Phase 4 - resting membrane potential:Reactome	Phase 4 - resting membrane potential:Reactome	2/270	19/12994	0.0583221	0.0583221	0.351267	KCNK6/KCNJ12	2
Prostacyclin signalling through prostacyclin receptor:Reactome	Prostacyclin signalling through prostacyclin receptor:Reactome	2/270	19/12994	0.0583221	0.0583221	0.351267	GNG11/GNB4	2
Melanogenesis - Homo sapiens (human):KEGG	Melanogenesis - Homo sapiens (human):KEGG	5/270	101/12994	0.0592821	0.0592821	0.353971	ADCY4/WNT2/MAPK3/PLCB3/WNT6	5
Neural Crest Differentiation:Wikipathways	Neural Crest Differentiation:Wikipathways	5/270	101/12994	0.0592821	0.0592821	0.353971	NOTCH4/HDAC7/ETS1/TCF4/DLL4	5
Kinesins:Reactome	Kinesins:Reactome	3/270	43/12994	0.0595776	0.0595776	0.354209	KIF26A/KIF19/KIF3C	3
MicroRNAs in cardiomyocyte hypertrophy:Wikipathways	MicroRNAs in cardiomyocyte hypertrophy:Wikipathways	5/270	102/12994	0.0613315	0.0613315	0.363078	HDAC7/IGF1R/TGFB1/PIK3R3/MAPK3	5
Adherens junction - Homo sapiens (human):KEGG	Adherens junction - Homo sapiens (human):KEGG	4/270	72/12994	0.0626483	0.0626483	0.365992	PTPRB/IGF1R/IQGAP1/MAPK3	4
Voltage gated Potassium channels:Reactome	Voltage gated Potassium channels:Reactome	3/270	44/12994	0.0629931	0.0629931	0.365992	KCNQ1/KCNC4/KCNH7	3
Glycosaminoglycan biosynthesis - chondroitin sulfate / dermatan sulfate - Homo sapiens (human):KEGG	Glycosaminoglycan biosynthesis - chondroitin sulfate / dermatan sulfate - Homo sapiens (human):KEGG	2/270	20/12994	0.0639373	0.0639373	0.365992	CHST11/CHST14	2
S1P1 pathway:PID	S1P1 pathway:PID	2/270	20/12994	0.0639373	0.0639373	0.365992	KDR/MAPK3	2
sprouty regulation of tyrosine kinase signals:BioCarta	sprouty regulation of tyrosine kinase signals:BioCarta	2/270	20/12994	0.0639373	0.0639373	0.365992	PTPRB/MAPK3	2
Syndecan interactions:Reactome	Syndecan interactions:Reactome	2/270	20/12994	0.0639373	0.0639373	0.365992	TGFB1/SDC3	2
tgf beta signaling pathway:BioCarta	tgf beta signaling pathway:BioCarta	2/270	20/12994	0.0639373	0.0639373	0.365992	TGFB1/MAPK3	2
TGF-beta signaling TAK1:INOH	TGF-beta signaling TAK1:INOH	2/270	20/12994	0.0639373	0.0639373	0.365992	TGFB1/MAPK12	2
C-type lectin receptor signaling pathway - Homo sapiens (human):KEGG	C-type lectin receptor signaling pathway - Homo sapiens (human):KEGG	5/270	104/12994	0.0655496	0.0655496	0.373677	CLEC1B/MAPK12/CLEC4M/PIK3R3/MAPK3	5
Notch Signaling:Wikipathways	Notch Signaling:Wikipathways	3/270	45/12994	0.0664975	0.0664975	0.375986	NOTCH4/MFNG/DLL4	3
Retinoid metabolism and transport:Reactome	Retinoid metabolism and transport:Reactome	3/270	45/12994	0.0664975	0.0664975	0.375986	HSPG2/SDC3/GPIHBP1	3
EPH-Ephrin signaling:Reactome	EPH-Ephrin signaling:Reactome	4/270	74/12994	0.0679028	0.0679028	0.378331	VAV3/EFNB2/EFNB1/GIT1	4
TCR:NetPath	TCR:NetPath	9/270	244/12994	0.0687961	0.0687961	0.378331	PECAM1/SH2D3C/HOMER3/HDAC7/ARHGDIB/VAV3/TUBA1A/GRAP/MAPK3	9
TGF_beta_Receptor:NetPath	TGF_beta_Receptor:NetPath	7/270	173/12994	0.0694401	0.0694401	0.378331	ENG/DAB2/MEF2C/ETS1/TGFB1/SMAD6/MAPK3	7
BMP Signalling Pathway:HumanCyc	BMP Signalling Pathway:HumanCyc	2/270	21/12994	0.069726	0.069726	0.378331	SMAD6/SMAD9	2
Cellular hexose transport:Reactome	Cellular hexose transport:Reactome	2/270	21/12994	0.069726	0.069726	0.378331	SLC5A4/SLC5A10	2
HS-GAG degradation:Reactome	HS-GAG degradation:Reactome	2/270	21/12994	0.069726	0.069726	0.378331	HSPG2/SDC3	2
igf-1 signaling pathway:BioCarta	igf-1 signaling pathway:BioCarta	2/270	21/12994	0.069726	0.069726	0.378331	IGF1R/MAPK3	2
Imatinib and Chronic Myeloid Leukemia:Wikipathways	Imatinib and Chronic Myeloid Leukemia:Wikipathways	2/270	21/12994	0.069726	0.069726	0.378331	FLT1/LYL1	2
regulation of pgc-1a:BioCarta	regulation of pgc-1a:BioCarta	2/270	21/12994	0.069726	0.069726	0.378331	MEF2C/CAMKK1	2
BDNF:NetPath	BDNF:NetPath	3/270	46/12994	0.0700893	0.0700893	0.378331	VAV3/LINGO1/MAPK3	3
Proton Pump Inhibitor Pathway, Pharmacodynamics:PharmGKB	Proton Pump Inhibitor Pathway, Pharmacodynamics:PharmGKB	3/270	46/12994	0.0700893	0.0700893	0.378331	ADCY4/PRKCH/PLCB3	3
Intracellular signaling by second messengers:Reactome	Intracellular signaling by second messengers:Reactome	9/270	245/12994	0.0701897	0.0701897	0.378331	IL33/PREX2/HDAC7/ADCY4/MECOM/NRG3/PIK3R3/MAPK3/CBX2	9
Chronic myeloid leukemia - Homo sapiens (human):KEGG	Chronic myeloid leukemia - Homo sapiens (human):KEGG	4/270	76/12994	0.0733782	0.0733782	0.393985	TGFB1/MECOM/PIK3R3/MAPK3	4
GPCR signaling-G alpha s PKA and ERK:INOH	GPCR signaling-G alpha s PKA and ERK:INOH	10/270	285/12994	0.074277	0.074277	0.395603	ADCY4/BMP6/TGFB1/DLL4/WNT2/NRG3/VIP/MAPK3/ADORA1/WNT6	10
Thermogenesis:Wikipathways	Thermogenesis:Wikipathways	5/270	108/12994	0.0744606	0.0744606	0.395603	NPR1/ADCY4/LIPE/MAPK12/CPT1C	5
Human immunodeficiency virus 1 infection - Homo sapiens (human):KEGG	Human immunodeficiency virus 1 infection - Homo sapiens (human):KEGG	8/270	212/12994	0.0751935	0.0751935	0.395603	GNG11/AP1S2/GNB4/MAPK12/PIK3R3/TLR4/MAPK3/SAMHD1	8
ADP signalling through P2Y purinoceptor 12:Reactome	ADP signalling through P2Y purinoceptor 12:Reactome	2/270	22/12994	0.0756785	0.0756785	0.395603	GNG11/GNB4	2
Common Pathway of Fibrin Clot Formation:Reactome	Common Pathway of Fibrin Clot Formation:Reactome	2/270	22/12994	0.0756785	0.0756785	0.395603	F2R/F8	2
Extracellular vesicles in the crosstalk of cardiac cells:Wikipathways	Extracellular vesicles in the crosstalk of cardiac cells:Wikipathways	2/270	22/12994	0.0756785	0.0756785	0.395603	KDR/TLR4	2
IGF-Core:Signalink	IGF-Core:Signalink	2/270	22/12994	0.0756785	0.0756785	0.395603	IGF1R/GRAP	2
Notch signaling pathway - Homo sapiens (human):KEGG	Notch signaling pathway - Homo sapiens (human):KEGG	3/270	48/12994	0.0775288	0.0775288	0.400335	NOTCH4/MFNG/DLL4	3
PIP3 activates AKT signaling:Reactome	PIP3 activates AKT signaling:Reactome	8/270	214/12994	0.078426	0.078426	0.400335	IL33/PREX2/HDAC7/MECOM/NRG3/PIK3R3/MAPK3/CBX2	8
Biosynthesis of the N-glycan precursor (dolichol lipid-linked oligosaccharide, LLO) and transfer to a nascent protein:Reactome	Biosynthesis of the N-glycan precursor (dolichol lipid-linked oligosaccharide, LLO) and transfer to a nascent protein:Reactome	4/270	78/12994	0.0790709	0.0790709	0.400335	RENBP/ST6GALNAC3/NPL/ST8SIA6	4
DNA Damage Response (only ATM dependent):Wikipathways	DNA Damage Response (only ATM dependent):Wikipathways	5/270	110/12994	0.0791513	0.0791513	0.400335	TGFB1/WNT2/PIK3R3/BIK/WNT6	5
Aquaporin-mediated transport:Reactome	Aquaporin-mediated transport:Reactome	3/270	49/12994	0.0813732	0.0813732	0.400335	GNG11/ADCY4/GNB4	3
IL-3 Signaling Pathway:Wikipathways	IL-3 Signaling Pathway:Wikipathways	3/270	49/12994	0.0813732	0.0813732	0.400335	TGFB1/MAPK3/IL3RA	3
Metabolism of fat-soluble vitamins:Reactome	Metabolism of fat-soluble vitamins:Reactome	3/270	49/12994	0.0813732	0.0813732	0.400335	HSPG2/SDC3/GPIHBP1	3
Ovarian steroidogenesis - Homo sapiens (human):KEGG	Ovarian steroidogenesis - Homo sapiens (human):KEGG	3/270	49/12994	0.0813732	0.0813732	0.400335	ADCY4/BMP6/IGF1R	3
Platelet Aggregation Inhibitor Pathway, Pharmacodynamics:PharmGKB	Platelet Aggregation Inhibitor Pathway, Pharmacodynamics:PharmGKB	3/270	49/12994	0.0813732	0.0813732	0.400335	F2R/CD36/PTGS1	3
Adrenaline,noradrenaline inhibits insulin secretion:Reactome	Adrenaline,noradrenaline inhibits insulin secretion:Reactome	2/270	23/12994	0.0817857	0.0817857	0.400335	GNG11/GNB4	2
GPCRs, Class B Secretin-like:Wikipathways	GPCRs, Class B Secretin-like:Wikipathways	2/270	23/12994	0.0817857	0.0817857	0.400335	ADGRL4/CALCRL	2
intrinsic prothrombin activation pathway:BioCarta	intrinsic prothrombin activation pathway:BioCarta	2/270	23/12994	0.0817857	0.0817857	0.400335	F2R/F8	2
Post-chaperonin tubulin folding pathway:Reactome	Post-chaperonin tubulin folding pathway:Reactome	2/270	23/12994	0.0817857	0.0817857	0.400335	ARL2/TUBA1A	2
RAF-independent MAPK1/3 activation:Reactome	RAF-independent MAPK1/3 activation:Reactome	2/270	23/12994	0.0817857	0.0817857	0.400335	DUSP7/MAPK3	2
regulation of bad phosphorylation:BioCarta	regulation of bad phosphorylation:BioCarta	2/270	23/12994	0.0817857	0.0817857	0.400335	IGF1R/IL3RA	2
Sympathetic Nerve Pathway (Neuroeffector Junction):PharmGKB	Sympathetic Nerve Pathway (Neuroeffector Junction):PharmGKB	2/270	23/12994	0.0817857	0.0817857	0.400335	GPR182/NPY1R	2
Thromboxane signalling through TP receptor:Reactome	Thromboxane signalling through TP receptor:Reactome	2/270	23/12994	0.0817857	0.0817857	0.400335	GNG11/GNB4	2
TLR ECSIT MEKK1 p38:INOH	TLR ECSIT MEKK1 p38:INOH	2/270	23/12994	0.0817857	0.0817857	0.400335	MAPK12/TLR4	2
Cholesterol metabolism - Homo sapiens (human):KEGG	Cholesterol metabolism - Homo sapiens (human):KEGG	3/270	50/12994	0.0852986	0.0852986	0.4146	CD36/PLTP/CETP	3
Protein alkylation leading to liver fibrosis:Wikipathways	Protein alkylation leading to liver fibrosis:Wikipathways	3/270	50/12994	0.0852986	0.0852986	0.4146	TGFB1/MAPK12/MAPK3	3
Serotonergic synapse - Homo sapiens (human):KEGG	Serotonergic synapse - Homo sapiens (human):KEGG	5/270	113/12994	0.0864777	0.0864777	0.417659	GNG11/GNB4/PTGS1/MAPK3/PLCB3	5
Cytokine-cytokine receptor interaction - Homo sapiens (human):KEGG	Cytokine-cytokine receptor interaction - Homo sapiens (human):KEGG	10/270	294/12994	0.0870282	0.0870282	0.417659	IL33/CCL14/ACVRL1/BMP6/AMHR2/TGFB1/IL13RA2/CCL23/EDA/IL3RA	10
Extracellular matrix organization:Reactome	Extracellular matrix organization:Reactome	10/270	294/12994	0.0870282	0.0870282	0.417659	KDR/PECAM1/HSPG2/ICAM2/TGFB1/P3H2/SDC3/NTN4/JAM2/ADAMTS14	10
Opioid Signalling:Reactome	Opioid Signalling:Reactome	4/270	81/12994	0.0880091	0.0880091	0.417659	GNG11/ADCY4/GNB4/PLCB3	4
ADP signalling through P2Y purinoceptor 1:Reactome	ADP signalling through P2Y purinoceptor 1:Reactome	2/270	24/12994	0.0880385	0.0880385	0.417659	GNG11/GNB4	2
Ephrin B reverse signaling:PID	Ephrin B reverse signaling:PID	2/270	24/12994	0.0880385	0.0880385	0.417659	EFNB2/EFNB1	2
ER-Phagosome pathway:Reactome	ER-Phagosome pathway:Reactome	2/270	24/12994	0.0880385	0.0880385	0.417659	CD36/TLR4	2
Retrograde endocannabinoid signaling - Homo sapiens (human):KEGG	Retrograde endocannabinoid signaling - Homo sapiens (human):KEGG	6/270	148/12994	0.0883802	0.0883802	0.417849	GNG11/ADCY4/GNB4/MAPK12/MAPK3/PLCB3	6
Kaposi sarcoma-associated herpesvirus infection - Homo sapiens (human):KEGG	Kaposi sarcoma-associated herpesvirus infection - Homo sapiens (human):KEGG	7/270	186/12994	0.0933944	0.0933944	0.438954	GNG11/GNB4/CD200R1/MAPK12/PIK3R3/MAPK3/ANGPT2	7
Transmission across Chemical Synapses:Reactome	Transmission across Chemical Synapses:Reactome	8/270	223/12994	0.0939868	0.0939868	0.438954	GNG11/TSPAN7/ADCY4/GNB4/CAMKK1/PLCB3/KCNJ12/GRIN2D	8
Differentiation of white and brown adipocyte:Wikipathways	Differentiation of white and brown adipocyte:Wikipathways	2/270	25/12994	0.0944284	0.0944284	0.438954	PLAC8/SMAD9	2
VEGFR3 signaling in lymphatic endothelium:PID	VEGFR3 signaling in lymphatic endothelium:PID	2/270	25/12994	0.0944284	0.0944284	0.438954	FLT4/MAPK3	2
WNT ligand biogenesis and trafficking:Reactome	WNT ligand biogenesis and trafficking:Reactome	2/270	25/12994	0.0944284	0.0944284	0.438954	WNT2/WNT6	2
Phagosome - Homo sapiens (human):KEGG	Phagosome - Homo sapiens (human):KEGG	6/270	151/12994	0.0950617	0.0950617	0.44042	FCGR2B/CD36/TUBA1A/CLEC4M/TLR4/COLEC12	6
GPCR signaling-G alpha i:INOH	GPCR signaling-G alpha i:INOH	9/270	262/12994	0.0965747	0.0965747	0.444456	ADCY4/BMP6/TGFB1/DLL4/WNT2/NRG3/VIP/ADORA1/WNT6	9
GPCR signaling-pertussis toxin:INOH	GPCR signaling-pertussis toxin:INOH	9/270	262/12994	0.0965747	0.0965747	0.444456	ADCY4/BMP6/TGFB1/DLL4/WNT2/NRG3/VIP/ADORA1/WNT6	9
Apoptosis-related network due to altered Notch3 in ovarian cancer:Wikipathways	Apoptosis-related network due to altered Notch3 in ovarian cancer:Wikipathways	3/270	53/12994	0.0975429	0.0975429	0.445949	F2R/ETS1/VAV3	3
keratinocyte differentiation:BioCarta	keratinocyte differentiation:BioCarta	3/270	53/12994	0.0975429	0.0975429	0.445949	ETS1/PRKCH/MAPK3	3
A tetrasaccharide linker sequence is required for GAG synthesis:Reactome	A tetrasaccharide linker sequence is required for GAG synthesis:Reactome	2/270	26/12994	0.100947	0.100947	0.45402	HSPG2/SDC3	2
Glypican 1 network:PID	Glypican 1 network:PID	2/270	26/12994	0.100947	0.100947	0.45402	FLT1/TGFB1	2
S1P2 pathway:PID	S1P2 pathway:PID	2/270	26/12994	0.100947	0.100947	0.45402	CDH5/MAPK3	2
S1P3 pathway:PID	S1P3 pathway:PID	2/270	26/12994	0.100947	0.100947	0.45402	FLT1/MAPK3	2
TSH:NetPath	TSH:NetPath	2/270	26/12994	0.100947	0.100947	0.45402	IGF1R/MAPK3	2
Cardiac Hypertrophic Response:Wikipathways	Cardiac Hypertrophic Response:Wikipathways	3/270	54/12994	0.101775	0.101775	0.454789	HDAC7/TGFB1/MAPK3	3
Heparan sulfate/heparin (HS-GAG) metabolism:Reactome	Heparan sulfate/heparin (HS-GAG) metabolism:Reactome	3/270	54/12994	0.101775	0.101775	0.454789	HSPG2/SDC3/HS3ST3A1	3
Signaling by NOTCH:Reactome	Signaling by NOTCH:Reactome	5/270	119/12994	0.102153	0.102153	0.45501	NOTCH4/PLXND1/HDAC7/MFNG/DLL4	5
Salmonella infection - Homo sapiens (human):KEGG	Salmonella infection - Homo sapiens (human):KEGG	4/270	86/12994	0.103933	0.103933	0.461456	MAPK12/TLR4/MAPK3/PKN3	4
AMPK signaling pathway - Homo sapiens (human):KEGG	AMPK signaling pathway - Homo sapiens (human):KEGG	5/270	120/12994	0.104894	0.104894	0.464238	CD36/LIPE/IGF1R/CPT1C/PIK3R3	5
Antiarrhythmic Pathway, Pharmacodynamics:PharmGKB	Antiarrhythmic Pathway, Pharmacodynamics:PharmGKB	3/270	55/12994	0.106078	0.106078	0.465735	KCNQ1/GJA5/KCNE3	3
Canonical and Non-canonical Notch signaling:Wikipathways	Canonical and Non-canonical Notch signaling:Wikipathways	2/270	27/12994	0.107586	0.107586	0.465735	NOTCH4/DLL4	2
D-<i>myo</i>-inositol (1,4,5)-trisphosphate biosynthesis:HumanCyc	D-<i>myo</i>-inositol (1,4,5)-trisphosphate biosynthesis:HumanCyc	2/270	27/12994	0.107586	0.107586	0.465735	PLCB3/PIP5KL1	2
Effects of PIP2 hydrolysis:Reactome	Effects of PIP2 hydrolysis:Reactome	2/270	27/12994	0.107586	0.107586	0.465735	PRKCH/DGKG	2
Glycosphingolipid biosynthesis - lacto and neolacto series - Homo sapiens (human):KEGG	Glycosphingolipid biosynthesis - lacto and neolacto series - Homo sapiens (human):KEGG	2/270	27/12994	0.107586	0.107586	0.465735	FUT1/ABO	2
Interleukin receptor SHC signaling:Reactome	Interleukin receptor SHC signaling:Reactome	2/270	27/12994	0.107586	0.107586	0.465735	PIK3R3/IL3RA	2
role of erk5 in neuronal survival pathway:BioCarta	role of erk5 in neuronal survival pathway:BioCarta	2/270	27/12994	0.107586	0.107586	0.465735	MEF2C/MAPK3	2
Gap junction - Homo sapiens (human):KEGG	Gap junction - Homo sapiens (human):KEGG	4/270	88/12994	0.110647	0.110647	0.476437	ADCY4/TUBA1A/MAPK3/PLCB3	4
GPCR signaling-cholera toxin:INOH	GPCR signaling-cholera toxin:INOH	9/270	270/12994	0.110746	0.110746	0.476437	ADCY4/BMP6/TGFB1/DLL4/WNT2/NRG3/VIP/ADORA1/WNT6	9
Signaling by Rho GTPases:Reactome	Signaling by Rho GTPases:Reactome	13/270	430/12994	0.113557	0.113557	0.485855	ARHGAP31/RHOJ/ARAP3/ARHGEF15/ARHGDIB/ARHGAP23/VAV3/IQGAP1/MAPK3/ARHGAP18/STARD8/PKN3/CHN1	13
3-phosphoinositide biosynthesis:HumanCyc	3-phosphoinositide biosynthesis:HumanCyc	2/270	28/12994	0.114338	0.114338	0.485855	PIK3R3/PIP5KL1	2
G-protein activation:Reactome	G-protein activation:Reactome	2/270	28/12994	0.114338	0.114338	0.485855	GNG11/GNB4	2
Phase 2 - plateau phase:Reactome	Phase 2 - plateau phase:Reactome	2/270	28/12994	0.114338	0.114338	0.485855	KCNQ1/KCNE3	2
mapkinase signaling pathway:BioCarta	mapkinase signaling pathway:BioCarta	3/270	57/12994	0.114895	0.114895	0.486726	MEF2C/MAPK12/MAPK3	3
Notch:NetPath	Notch:NetPath	3/270	58/12994	0.119404	0.119404	0.502752	NOTCH4/MFNG/MAPK3	3
Signaling by BRAF and RAF fusions:Reactome	Signaling by BRAF and RAF fusions:Reactome	3/270	58/12994	0.119404	0.119404	0.502752	IQGAP1/MAPK3/PAPSS1	3
Focal adhesion - Homo sapiens (human):KEGG	Focal adhesion - Homo sapiens (human):KEGG	7/270	199/12994	0.121407	0.121407	0.509638	FLT4/KDR/FLT1/VAV3/IGF1R/PIK3R3/MAPK3	7
MET in type 1 papillary renal cell carcinoma:Wikipathways	MET in type 1 papillary renal cell carcinoma:Wikipathways	3/270	59/12994	0.123977	0.123977	0.516925	ETS1/PIK3R3/MAPK3	3
Beta-catenin independent WNT signaling:Reactome	Beta-catenin independent WNT signaling:Reactome	4/270	92/12994	0.124636	0.124636	0.516925	GNG11/GNB4/PLCB3/PDE6G	4
G Protein Signaling Pathways:Wikipathways	G Protein Signaling Pathways:Wikipathways	4/270	92/12994	0.124636	0.124636	0.516925	GNG11/ADCY4/PRKCH/PLCB3	4
VEGFA-VEGFR2 Pathway:Reactome	VEGFA-VEGFR2 Pathway:Reactome	4/270	92/12994	0.124636	0.124636	0.516925	CDH5/KDR/NOS3/VAV3	4
Toll Like Receptor 4 (TLR4) Cascade:Reactome	Toll Like Receptor 4 (TLR4) Cascade:Reactome	5/270	127/12994	0.125081	0.125081	0.517223	CD36/MEF2C/DUSP7/TLR4/MAPK3	5
fmlp induced chemokine gene expression in hmc-1 cells:BioCarta	fmlp induced chemokine gene expression in hmc-1 cells:BioCarta	2/270	30/12994	0.128151	0.128151	0.522473	CAMKK1/MAPK3	2
PI3K-AKT-mTOR signaling pathway and therapeutic opportunities:Wikipathways	PI3K-AKT-mTOR signaling pathway and therapeutic opportunities:Wikipathways	2/270	30/12994	0.128151	0.128151	0.522473	NOS3/PIK3R3	2
Regulation of CDC42 activity:PID	Regulation of CDC42 activity:PID	2/270	30/12994	0.128151	0.128151	0.522473	VAV3/GIT1	2
Transcriptional Regulation by MECP2:Wikipathways	Transcriptional Regulation by MECP2:Wikipathways	2/270	30/12994	0.128151	0.128151	0.522473	MEF2C/PVALB	2
GnRH signaling pathway - Homo sapiens (human):KEGG	GnRH signaling pathway - Homo sapiens (human):KEGG	4/270	93/12994	0.128245	0.128245	0.522473	ADCY4/MAPK12/MAPK3/PLCB3	4
Long-term depression - Homo sapiens (human):KEGG	Long-term depression - Homo sapiens (human):KEGG	3/270	60/12994	0.128613	0.128613	0.522473	IGF1R/MAPK3/PLCB3	3
Oncogenic MAPK signaling:Reactome	Oncogenic MAPK signaling:Reactome	3/270	61/12994	0.133311	0.133311	0.539725	IQGAP1/MAPK3/PAPSS1	3
Natural killer cell mediated cytotoxicity - Homo sapiens (human):KEGG	Natural killer cell mediated cytotoxicity - Homo sapiens (human):KEGG	5/270	130/12994	0.134244	0.134244	0.539725	ICAM2/VAV3/PIK3R3/MAPK3/ULBP2	5
Adherens junctions interactions:Reactome	Adherens junctions interactions:Reactome	2/270	31/12994	0.135198	0.135198	0.539725	CDH5/CDH13	2
Nongenotropic Androgen signaling:PID	Nongenotropic Androgen signaling:PID	2/270	31/12994	0.135198	0.135198	0.539725	MAPK3/PLCB3	2
Signal amplification:Reactome	Signal amplification:Reactome	2/270	31/12994	0.135198	0.135198	0.539725	GNG11/GNB4	2
Statin Pathway:Wikipathways	Statin Pathway:Wikipathways	2/270	31/12994	0.135198	0.135198	0.539725	PLTP/CETP	2
Amoebiasis - Homo sapiens (human):KEGG	Amoebiasis - Homo sapiens (human):KEGG	4/270	95/12994	0.135594	0.135594	0.53975	TGFB1/PIK3R3/TLR4/PLCB3	4
Hepatocellular carcinoma - Homo sapiens (human):KEGG	Hepatocellular carcinoma - Homo sapiens (human):KEGG	6/270	168/12994	0.137767	0.137767	0.544897	IGF1R/TGFB1/WNT2/PIK3R3/MAPK3/WNT6	6
Leptin:NetPath	Leptin:NetPath	3/270	62/12994	0.138067	0.138067	0.544897	NOS3/IGF1R/MAPK3	3
Longevity regulating pathway - multiple species - Homo sapiens (human):KEGG	Longevity regulating pathway - multiple species - Homo sapiens (human):KEGG	3/270	62/12994	0.138067	0.138067	0.544897	ADCY4/IGF1R/PIK3R3	3
bcr signaling pathway:BioCarta	bcr signaling pathway:BioCarta	2/270	32/12994	0.142329	0.142329	0.550679	CD79B/MAPK3	2
Oncogene Induced Senescence:Reactome	Oncogene Induced Senescence:Reactome	2/270	32/12994	0.142329	0.142329	0.550679	ETS1/MAPK3	2
Osteopontin-mediated events:PID	Osteopontin-mediated events:PID	2/270	32/12994	0.142329	0.142329	0.550679	VAV3/MAPK3	2
RUNX2 regulates bone development:Reactome	RUNX2 regulates bone development:Reactome	2/270	32/12994	0.142329	0.142329	0.550679	SMAD6/MAPK3	2
White fat cell differentiation:Wikipathways	White fat cell differentiation:Wikipathways	2/270	32/12994	0.142329	0.142329	0.550679	MECOM/KLF2	2
WNT-Ncore:Signalink	WNT-Ncore:Signalink	2/270	32/12994	0.142329	0.142329	0.550679	NPR1/DAB2	2
Cell-cell junction organization:Reactome	Cell-cell junction organization:Reactome	3/270	63/12994	0.14288	0.14288	0.550679	CDH5/CLDN5/CDH13	3
PI5P, PP2A and IER3 Regulate PI3K/AKT Signaling:Reactome	PI5P, PP2A and IER3 Regulate PI3K/AKT Signaling:Reactome	4/270	97/12994	0.14311	0.14311	0.550679	IL33/NRG3/PIK3R3/MAPK3	4
Prostate cancer - Homo sapiens (human):KEGG	Prostate cancer - Homo sapiens (human):KEGG	4/270	97/12994	0.14311	0.14311	0.550679	ERG/IGF1R/PIK3R3/MAPK3	4
Diseases of signal transduction:Reactome	Diseases of signal transduction:Reactome	8/270	248/12994	0.145693	0.145693	0.559066	HDAC7/TGFB1/IQGAP1/DLL4/NRG3/PIK3R3/MAPK3/PAPSS1	8
Influenza A - Homo sapiens (human):KEGG	Influenza A - Homo sapiens (human):KEGG	6/270	171/12994	0.14611	0.14611	0.55912	IL33/MAPK12/NXF3/PIK3R3/TLR4/MAPK3	6
B Cell Receptor Signaling Pathway:Wikipathways	B Cell Receptor Signaling Pathway:Wikipathways	4/270	98/12994	0.146928	0.146928	0.5607	MEF2C/ETS1/CD79B/RASGRP3	4
EPHA forward signaling:PID	EPHA forward signaling:PID	2/270	33/12994	0.149538	0.149538	0.564438	ARHGEF15/VAV3	2
Prion disease pathway:Wikipathways	Prion disease pathway:Wikipathways	2/270	33/12994	0.149538	0.149538	0.564438	MEF2C/MAPK3	2
Resistin as a regulator of inflammation:Wikipathways	Resistin as a regulator of inflammation:Wikipathways	2/270	33/12994	0.149538	0.149538	0.564438	MAPK3/PLCB3	2
Trk receptor signaling mediated by the MAPK pathway:PID	Trk receptor signaling mediated by the MAPK pathway:PID	2/270	33/12994	0.149538	0.149538	0.564438	MEF2C/MAPK3	2
Choline metabolism in cancer - Homo sapiens (human):KEGG	Choline metabolism in cancer - Homo sapiens (human):KEGG	4/270	99/12994	0.150786	0.150786	0.567604	SLC44A2/PIK3R3/MAPK3/DGKG	4
Purine metabolism - Homo sapiens (human):KEGG	Purine metabolism - Homo sapiens (human):KEGG	6/270	173/12994	0.151798	0.151798	0.568516	NPR1/PDE2A/ADCY4/PDE6G/PDE10A/PAPSS1	6
Interleukin-17 signaling:Reactome	Interleukin-17 signaling:Reactome	3/270	65/12994	0.15267	0.15267	0.568516	MEF2C/DUSP7/MAPK3	3
MAP kinase activation:Reactome	MAP kinase activation:Reactome	3/270	65/12994	0.15267	0.15267	0.568516	MEF2C/DUSP7/MAPK3	3
Renin secretion - Homo sapiens (human):KEGG	Renin secretion - Homo sapiens (human):KEGG	3/270	65/12994	0.15267	0.15267	0.568516	NPR1/PLCB3/ADORA1	3
Estrogen signaling pathway - Homo sapiens (human):KEGG	Estrogen signaling pathway - Homo sapiens (human):KEGG	5/270	136/12994	0.153433	0.153433	0.569826	NOS3/ADCY4/PIK3R3/MAPK3/PLCB3	5
Regulation of actin cytoskeleton - Homo sapiens (human):KEGG	Regulation of actin cytoskeleton - Homo sapiens (human):KEGG	7/270	213/12994	0.155842	0.155842	0.574693	F2R/VAV3/IQGAP1/PIK3R3/TMSB4X/MAPK3/GIT1	7
Alpha4 beta1 integrin signaling events:PID	Alpha4 beta1 integrin signaling events:PID	2/270	34/12994	0.156818	0.156818	0.574693	JAM2/GIT1	2
BMP signaling Dro:INOH	BMP signaling Dro:INOH	2/270	34/12994	0.156818	0.156818	0.574693	BMP6/SMAD9	2
Prostaglandin formation from arachidonate:EHMN	Prostaglandin formation from arachidonate:EHMN	2/270	34/12994	0.156818	0.156818	0.574693	SLCO2A1/PTGS1	2
Signaling by high-kinase activity BRAF mutants:Reactome	Signaling by high-kinase activity BRAF mutants:Reactome	2/270	34/12994	0.156818	0.156818	0.574693	IQGAP1/MAPK3	2
HIF-1-alpha transcription factor network:PID	HIF-1-alpha transcription factor network:PID	3/270	66/12994	0.157643	0.157643	0.575198	ENG/HDAC7/ETS1	3
MyD88-independent TLR4 cascade:Reactome	MyD88-independent TLR4 cascade:Reactome	4/270	101/12994	0.158616	0.158616	0.575198	MEF2C/DUSP7/TLR4/MAPK3	4
T cell receptor signaling pathway - Homo sapiens (human):KEGG	T cell receptor signaling pathway - Homo sapiens (human):KEGG	4/270	101/12994	0.158616	0.158616	0.575198	VAV3/MAPK12/PIK3R3/MAPK3	4
TRIF(TICAM1)-mediated TLR4 signaling:Reactome	TRIF(TICAM1)-mediated TLR4 signaling:Reactome	4/270	101/12994	0.158616	0.158616	0.575198	MEF2C/DUSP7/TLR4/MAPK3	4
Toll-like Receptor Signaling Pathway:Wikipathways	Toll-like Receptor Signaling Pathway:Wikipathways	4/270	102/12994	0.162587	0.162587	0.583768	MAPK12/PIK3R3/TLR4/MAPK3	4
Visual phototransduction:Reactome	Visual phototransduction:Reactome	4/270	102/12994	0.162587	0.162587	0.583768	HSPG2/SDC3/GPIHBP1/PDE6G	4
EGFR Inhibitor Pathway, Pharmacodynamics:PharmGKB	EGFR Inhibitor Pathway, Pharmacodynamics:PharmGKB	3/270	67/12994	0.162665	0.162665	0.583768	NRG3/PIK3R3/MAPK3	3
Long-term potentiation - Homo sapiens (human):KEGG	Long-term potentiation - Homo sapiens (human):KEGG	3/270	67/12994	0.162665	0.162665	0.583768	MAPK3/PLCB3/GRIN2D	3
angiotensin ii mediated activation of jnk pathway via pyk2 dependent signaling:BioCarta	angiotensin ii mediated activation of jnk pathway via pyk2 dependent signaling:BioCarta	2/270	35/12994	0.164164	0.164164	0.586108	MEF2C/MAPK3	2
Post NMDA receptor activation events:Reactome	Post NMDA receptor activation events:Reactome	2/270	35/12994	0.164164	0.164164	0.586108	CAMKK1/GRIN2D	2
Metabolism of vitamins and cofactors:Reactome	Metabolism of vitamins and cofactors:Reactome	6/270	178/12994	0.166441	0.166441	0.590221	NOS3/HSPG2/ACP5/SDC3/TCN2/GPIHBP1	6
Tuberculosis - Homo sapiens (human):KEGG	Tuberculosis - Homo sapiens (human):KEGG	6/270	178/12994	0.166441	0.166441	0.590221	FCGR2B/TGFB1/MAPK12/CLEC4M/TLR4/MAPK3	6
Protein folding:Reactome	Protein folding:Reactome	4/270	103/12994	0.166594	0.166594	0.590221	GNG11/GNB4/ARL2/TUBA1A	4
Epithelial cell signaling in Helicobacter pylori infection - Homo sapiens (human):KEGG	Epithelial cell signaling in Helicobacter pylori infection - Homo sapiens (human):KEGG	3/270	68/12994	0.167735	0.167735	0.591241	MAPK12/JAM2/GIT1	3
PPAR signaling pathway:Wikipathways	PPAR signaling pathway:Wikipathways	3/270	68/12994	0.167735	0.167735	0.591241	CD36/PLTP/CPT1C	3
Negative regulation of the PI3K/AKT network:Reactome	Negative regulation of the PI3K/AKT network:Reactome	4/270	104/12994	0.170636	0.170636	0.593303	IL33/NRG3/PIK3R3/MAPK3	4
Toll-like receptor signaling pathway - Homo sapiens (human):KEGG	Toll-like receptor signaling pathway - Homo sapiens (human):KEGG	4/270	104/12994	0.170636	0.170636	0.593303	MAPK12/PIK3R3/TLR4/MAPK3	4
GPCR Adenosine A2A receptor:INOH	GPCR Adenosine A2A receptor:INOH	2/270	36/12994	0.171569	0.171569	0.593303	ADCY4/MAPK3	2
IGF signaling:INOH	IGF signaling:INOH	2/270	36/12994	0.171569	0.171569	0.593303	IGF1R/MAPK3	2
Signaling by RAS mutants:Reactome	Signaling by RAS mutants:Reactome	2/270	36/12994	0.171569	0.171569	0.593303	IQGAP1/MAPK3	2
Alcoholism - Homo sapiens (human):KEGG	Alcoholism - Homo sapiens (human):KEGG	6/270	180/12994	0.172461	0.172461	0.593303	GNG11/HDAC7/GNB4/CAMKK1/MAPK3/GRIN2D	6
Regulation of toll-like receptor signaling pathway:Wikipathways	Regulation of toll-like receptor signaling pathway:Wikipathways	5/270	143/12994	0.177164	0.177164	0.593303	MAPK12/PIK3R3/TLR4/SMAD6/MAPK3	5
KitReceptor:NetPath	KitReceptor:NetPath	3/270	70/12994	0.178011	0.178011	0.593303	MAPK12/GRAP/SPRED1	3
Prolactin signaling pathway - Homo sapiens (human):KEGG	Prolactin signaling pathway - Homo sapiens (human):KEGG	3/270	70/12994	0.178011	0.178011	0.593303	MAPK12/PIK3R3/MAPK3	3
superpathway of inositol phosphate compounds:HumanCyc	superpathway of inositol phosphate compounds:HumanCyc	3/270	70/12994	0.178011	0.178011	0.593303	PIK3R3/PLCB3/PIP5KL1	3
ErbB1 downstream signaling:PID	ErbB1 downstream signaling:PID	4/270	106/12994	0.178821	0.178821	0.593303	F2RL2/MEF2C/IQGAP1/MAPK3	4
Parathyroid hormone synthesis, secretion and action - Homo sapiens (human):KEGG	Parathyroid hormone synthesis, secretion and action - Homo sapiens (human):KEGG	4/270	106/12994	0.178821	0.178821	0.593303	ADCY4/MEF2C/MAPK3/PLCB3	4
Aldosterone-regulated sodium reabsorption - Homo sapiens (human):KEGG	Aldosterone-regulated sodium reabsorption - Homo sapiens (human):KEGG	2/270	37/12994	0.179029	0.179029	0.593303	PIK3R3/MAPK3	2
Wnt Signaling in Kidney Disease:Wikipathways	Wnt Signaling in Kidney Disease:Wikipathways	2/270	37/12994	0.179029	0.179029	0.593303	WNT2/WNT6	2
Adrenergic signaling in cardiomyocytes - Homo sapiens (human):KEGG	Adrenergic signaling in cardiomyocytes - Homo sapiens (human):KEGG	5/270	144/12994	0.180663	0.180663	0.593303	ADCY4/KCNQ1/MAPK12/MAPK3/PLCB3	5
Hepatitis B - Homo sapiens (human):KEGG	Hepatitis B - Homo sapiens (human):KEGG	5/270	144/12994	0.180663	0.180663	0.593303	HSPG2/TGFB1/PIK3R3/TLR4/MAPK3	5
Insulin resistance - Homo sapiens (human):KEGG	Insulin resistance - Homo sapiens (human):KEGG	4/270	107/12994	0.182963	0.182963	0.593303	NOS3/CD36/PIK3R3/PPP1R3D	4
CDC42 signaling events:PID	CDC42 signaling events:PID	3/270	71/12994	0.183213	0.183213	0.593303	F2RL2/IQGAP1/MAPK3	3
Endoderm Differentiation:Wikipathways	Endoderm Differentiation:Wikipathways	3/270	71/12994	0.183213	0.183213	0.593303	DAB2/TGFB1/SOX17	3
Glioma - Homo sapiens (human):KEGG	Glioma - Homo sapiens (human):KEGG	3/270	71/12994	0.183213	0.183213	0.593303	IGF1R/PIK3R3/MAPK3	3
G13 Signaling Pathway:Wikipathways	G13 Signaling Pathway:Wikipathways	2/270	38/12994	0.186537	0.186537	0.593303	ARHGDIB/IQGAP1	2
Interleukin-2 family signaling:Reactome	Interleukin-2 family signaling:Reactome	2/270	38/12994	0.186537	0.186537	0.593303	PIK3R3/IL3RA	2
MAP2K and MAPK activation:Reactome	MAP2K and MAPK activation:Reactome	2/270	38/12994	0.186537	0.186537	0.593303	IQGAP1/MAPK3	2
Paradoxical activation of RAF signaling by kinase inactive BRAF:Reactome	Paradoxical activation of RAF signaling by kinase inactive BRAF:Reactome	2/270	38/12994	0.186537	0.186537	0.593303	IQGAP1/MAPK3	2
Signaling by moderate kinase activity BRAF mutants:Reactome	Signaling by moderate kinase activity BRAF mutants:Reactome	2/270	38/12994	0.186537	0.186537	0.593303	IQGAP1/MAPK3	2
Signaling events mediated by HDAC Class II:PID	Signaling events mediated by HDAC Class II:PID	2/270	38/12994	0.186537	0.186537	0.593303	HDAC7/MEF2C	2
Melanoma - Homo sapiens (human):KEGG	Melanoma - Homo sapiens (human):KEGG	3/270	72/12994	0.188455	0.188455	0.593303	IGF1R/PIK3R3/MAPK3	3
Human cytomegalovirus infection - Homo sapiens (human):KEGG	Human cytomegalovirus infection - Homo sapiens (human):KEGG	7/270	225/12994	0.188536	0.188536	0.593303	GNG11/ADCY4/GNB4/MAPK12/PIK3R3/MAPK3/PLCB3	7
Acetylcholine regulates insulin secretion:Reactome	Acetylcholine regulates insulin secretion:Reactome	1/270	10/12994	0.189457	0.189457	0.593303	PLCB3	1
Activation of PPARGC1A (PGC-1alpha) by phosphorylation:Reactome	Activation of PPARGC1A (PGC-1alpha) by phosphorylation:Reactome	1/270	10/12994	0.189457	0.189457	0.593303	MAPK12	1
Activation of the AP-1 family of transcription factors:Reactome	Activation of the AP-1 family of transcription factors:Reactome	1/270	10/12994	0.189457	0.189457	0.593303	MAPK3	1
Adenylate cyclase activating pathway:Reactome	Adenylate cyclase activating pathway:Reactome	1/270	10/12994	0.189457	0.189457	0.593303	ADCY4	1
alternative complement pathway:BioCarta	alternative complement pathway:BioCarta	1/270	10/12994	0.189457	0.189457	0.593303	CFP	1
Chylomicron remodeling:Reactome	Chylomicron remodeling:Reactome	1/270	10/12994	0.189457	0.189457	0.593303	GPIHBP1	1
EV release from cardiac cells and their functional effects:Wikipathways	EV release from cardiac cells and their functional effects:Wikipathways	1/270	10/12994	0.189457	0.189457	0.593303	KLF2	1
FBXL7 down-regulates AURKA during mitotic entry and in early mitosis:Reactome	FBXL7 down-regulates AURKA during mitotic entry and in early mitosis:Reactome	1/270	10/12994	0.189457	0.189457	0.593303	FBXL7	1
Gap junction degradation:Reactome	Gap junction degradation:Reactome	1/270	10/12994	0.189457	0.189457	0.593303	DAB2	1
IL-13 signaling:INOH	IL-13 signaling:INOH	1/270	10/12994	0.189457	0.189457	0.593303	IL13RA2	1
MAPK3 (ERK1) activation:Reactome	MAPK3 (ERK1) activation:Reactome	1/270	10/12994	0.189457	0.189457	0.593303	MAPK3	1
Nef mediated downregulation of MHC class I complex cell surface expression:Reactome	Nef mediated downregulation of MHC class I complex cell surface expression:Reactome	1/270	10/12994	0.189457	0.189457	0.593303	AP1S2	1
PDGF Pathway:Wikipathways	PDGF Pathway:Wikipathways	1/270	10/12994	0.189457	0.189457	0.593303	MAPK3	1
PI3K events in ERBB4 signaling:Reactome	PI3K events in ERBB4 signaling:Reactome	1/270	10/12994	0.189457	0.189457	0.593303	NRG3	1
regulation of spermatogenesis by crem:BioCarta	regulation of spermatogenesis by crem:BioCarta	1/270	10/12994	0.189457	0.189457	0.593303	KIF17	1
regulation of splicing through sam68:BioCarta	regulation of splicing through sam68:BioCarta	1/270	10/12994	0.189457	0.189457	0.593303	MAPK3	1
RUNX3 regulates p14-ARF:Reactome	RUNX3 regulates p14-ARF:Reactome	1/270	10/12994	0.189457	0.189457	0.593303	TGFB1	1
Signal attenuation:Reactome	Signal attenuation:Reactome	1/270	10/12994	0.189457	0.189457	0.593303	MAPK3	1
Tetrahydrobiopterin (BH4) synthesis, recycling, salvage and regulation:Reactome	Tetrahydrobiopterin (BH4) synthesis, recycling, salvage and regulation:Reactome	1/270	10/12994	0.189457	0.189457	0.593303	NOS3	1
Zinc influx into cells by the SLC39 gene family:Reactome	Zinc influx into cells by the SLC39 gene family:Reactome	1/270	10/12994	0.189457	0.189457	0.593303	SLC39A10	1
Activation of GABAB receptors:Reactome	Activation of GABAB receptors:Reactome	2/270	39/12994	0.194089	0.194089	0.593303	ADCY4/KCNJ12	2
Activation of NMDA receptor and postsynaptic events:Reactome	Activation of NMDA receptor and postsynaptic events:Reactome	2/270	39/12994	0.194089	0.194089	0.593303	CAMKK1/GRIN2D	2
Formation of Fibrin Clot (Clotting Cascade):Reactome	Formation of Fibrin Clot (Clotting Cascade):Reactome	2/270	39/12994	0.194089	0.194089	0.593303	F2R/F8	2
GABA B receptor activation:Reactome	GABA B receptor activation:Reactome	2/270	39/12994	0.194089	0.194089	0.593303	ADCY4/KCNJ12	2
Ghrelin:NetPath	Ghrelin:NetPath	2/270	39/12994	0.194089	0.194089	0.593303	NOS3/MAPK3	2
O-glycosylation of TSR domain-containing proteins:Reactome	O-glycosylation of TSR domain-containing proteins:Reactome	2/270	39/12994	0.194089	0.194089	0.593303	CFP/ADAMTS14	2
Gastric cancer - Homo sapiens (human):KEGG	Gastric cancer - Homo sapiens (human):KEGG	5/270	149/12994	0.198534	0.198534	0.593303	TGFB1/WNT2/PIK3R3/MAPK3/WNT6	5
PPAR signaling pathway - Homo sapiens (human):KEGG	PPAR signaling pathway - Homo sapiens (human):KEGG	3/270	74/12994	0.199052	0.199052	0.593303	CD36/PLTP/CPT1C	3
IL-5 Signaling Pathway:Wikipathways	IL-5 Signaling Pathway:Wikipathways	2/270	40/12994	0.201679	0.201679	0.593303	MAPK3/SPRED1	2
Microglia Pathogen Phagocytosis Pathway:Wikipathways	Microglia Pathogen Phagocytosis Pathway:Wikipathways	2/270	40/12994	0.201679	0.201679	0.593303	VAV3/PIK3R3	2
Negative regulation of MAPK pathway:Reactome	Negative regulation of MAPK pathway:Reactome	2/270	40/12994	0.201679	0.201679	0.593303	DUSP7/MAPK3	2
mTOR signaling pathway - Homo sapiens (human):KEGG	mTOR signaling pathway - Homo sapiens (human):KEGG	5/270	150/12994	0.20218	0.20218	0.593303	IGF1R/WNT2/PIK3R3/MAPK3/WNT6	5
Gastric acid secretion - Homo sapiens (human):KEGG	Gastric acid secretion - Homo sapiens (human):KEGG	3/270	75/12994	0.204404	0.204404	0.593303	ADCY4/KCNQ1/PLCB3	3
Pancreatic cancer - Homo sapiens (human):KEGG	Pancreatic cancer - Homo sapiens (human):KEGG	3/270	75/12994	0.204404	0.204404	0.593303	TGFB1/PIK3R3/MAPK3	3
Activation of the phototransduction cascade:Reactome	Activation of the phototransduction cascade:Reactome	1/270	11/12994	0.206312	0.206312	0.593303	PDE6G	1
Betazole Action Pathway:SMPDB	Betazole Action Pathway:SMPDB	1/270	11/12994	0.206312	0.206312	0.593303	CLIC2	1
BMP2-WNT4-FOXO1 Pathway in Human Primary Endometrial Stromal Cell Differentiation:Wikipathways	BMP2-WNT4-FOXO1 Pathway in Human Primary Endometrial Stromal Cell Differentiation:Wikipathways	1/270	11/12994	0.206312	0.206312	0.593303	SMAD9	1
Cimetidine Action Pathway:SMPDB	Cimetidine Action Pathway:SMPDB	1/270	11/12994	0.206312	0.206312	0.593303	CLIC2	1
Dermatan sulfate biosynthesis:Reactome	Dermatan sulfate biosynthesis:Reactome	1/270	11/12994	0.206312	0.206312	0.593303	CHST14	1
eNOS activation:Reactome	eNOS activation:Reactome	1/270	11/12994	0.206312	0.206312	0.593303	NOS3	1
Esomeprazole Action Pathway:SMPDB	Esomeprazole Action Pathway:SMPDB	1/270	11/12994	0.206312	0.206312	0.593303	CLIC2	1
Famotidine Action Pathway:SMPDB	Famotidine Action Pathway:SMPDB	1/270	11/12994	0.206312	0.206312	0.593303	CLIC2	1
Gastric Acid Production:SMPDB	Gastric Acid Production:SMPDB	1/270	11/12994	0.206312	0.206312	0.593303	CLIC2	1
Glycogen synthesis:Reactome	Glycogen synthesis:Reactome	1/270	11/12994	0.206312	0.206312	0.593303	PGM2L1	1
HDAC6 interactions:Wikipathways	HDAC6 interactions:Wikipathways	1/270	11/12994	0.206312	0.206312	0.593303	TAL1	1
Lansoprazole Action Pathway:SMPDB	Lansoprazole Action Pathway:SMPDB	1/270	11/12994	0.206312	0.206312	0.593303	CLIC2	1
Metiamide Action Pathway:SMPDB	Metiamide Action Pathway:SMPDB	1/270	11/12994	0.206312	0.206312	0.593303	CLIC2	1
Nizatidine Action Pathway:SMPDB	Nizatidine Action Pathway:SMPDB	1/270	11/12994	0.206312	0.206312	0.593303	CLIC2	1
Omeprazole Action Pathway:SMPDB	Omeprazole Action Pathway:SMPDB	1/270	11/12994	0.206312	0.206312	0.593303	CLIC2	1
Pantoprazole Action Pathway:SMPDB	Pantoprazole Action Pathway:SMPDB	1/270	11/12994	0.206312	0.206312	0.593303	CLIC2	1
Pirenzepine Action Pathway:SMPDB	Pirenzepine Action Pathway:SMPDB	1/270	11/12994	0.206312	0.206312	0.593303	CLIC2	1
Rabeprazole Action Pathway:SMPDB	Rabeprazole Action Pathway:SMPDB	1/270	11/12994	0.206312	0.206312	0.593303	CLIC2	1
Ranitidine Action Pathway:SMPDB	Ranitidine Action Pathway:SMPDB	1/270	11/12994	0.206312	0.206312	0.593303	CLIC2	1
RHO GTPases activate IQGAPs:Reactome	RHO GTPases activate IQGAPs:Reactome	1/270	11/12994	0.206312	0.206312	0.593303	IQGAP1	1
Roxatidine acetate Action Pathway:SMPDB	Roxatidine acetate Action Pathway:SMPDB	1/270	11/12994	0.206312	0.206312	0.593303	CLIC2	1
Signaling by NOTCH3:Wikipathways	Signaling by NOTCH3:Wikipathways	1/270	11/12994	0.206312	0.206312	0.593303	PLXND1	1
Signaling mediated by p38-gamma and p38-delta:PID	Signaling mediated by p38-gamma and p38-delta:PID	1/270	11/12994	0.206312	0.206312	0.593303	MAPK12	1
Synthesis of pyrophosphates in the cytosol:Reactome	Synthesis of pyrophosphates in the cytosol:Reactome	1/270	11/12994	0.206312	0.206312	0.593303	NUDT10	1
TRAF6-mediated induction of TAK1 complex within TLR4 complex:Reactome	TRAF6-mediated induction of TAK1 complex within TLR4 complex:Reactome	1/270	11/12994	0.206312	0.206312	0.593303	TLR4	1
Transcriptional regulation by RUNX2:Wikipathways	Transcriptional regulation by RUNX2:Wikipathways	1/270	11/12994	0.206312	0.206312	0.593303	SMAD6	1
Toxoplasmosis - Homo sapiens (human):KEGG	Toxoplasmosis - Homo sapiens (human):KEGG	4/270	113/12994	0.208443	0.208443	0.593303	TGFB1/MAPK12/TLR4/MAPK3	4
G alpha (i) signalling events:Reactome	G alpha (i) signalling events:Reactome	11/270	399/12994	0.209168	0.209168	0.593303	GNG11/HSPG2/ADCY4/GNB4/SDC3/CCL23/NPY1R/GPIHBP1/PLCB3/PDE6G/ADORA1	11
miRs in Muscle Cell Differentiation:Wikipathways	miRs in Muscle Cell Differentiation:Wikipathways	2/270	41/12994	0.209302	0.209302	0.593303	MEF2C/PRKCH	2
Syndecan-2-mediated signaling events:PID	Syndecan-2-mediated signaling events:PID	2/270	41/12994	0.209302	0.209302	0.593303	TGFB1/MAPK3	2
IL2:NetPath	IL2:NetPath	3/270	76/12994	0.209788	0.209788	0.593303	ETS1/PIK3R3/MAPK3	3
Pertussis - Homo sapiens (human):KEGG	Pertussis - Homo sapiens (human):KEGG	3/270	76/12994	0.209788	0.209788	0.593303	MAPK12/TLR4/MAPK3	3
Signaling by NTRK1 (TRKA):Reactome	Signaling by NTRK1 (TRKA):Reactome	3/270	76/12994	0.209788	0.209788	0.593303	MEF2C/DUSP7/MAPK3	3
Viral Acute Myocarditis:Wikipathways	Viral Acute Myocarditis:Wikipathways	3/270	76/12994	0.209788	0.209788	0.593303	TGFB1/TLR4/MAPK3	3
Axon guidance:Reactome	Axon guidance:Reactome	10/270	357/12994	0.209865	0.209865	0.593303	NRP2/SEMA6A/PLXND1/VAV3/EFNB2/NTN4/EFNB1/MAPK3/GIT1/SCN4A	10
Wnt Signaling:Wikipathways	Wnt Signaling:Wikipathways	4/270	114/12994	0.212787	0.212787	0.593788	SOX17/WNT2/PLCB3/WNT6	4
Hippo signaling pathway - Homo sapiens (human):KEGG	Hippo signaling pathway - Homo sapiens (human):KEGG	5/270	153/12994	0.213251	0.213251	0.593788	BMP6/TGFB1/WNT2/WNT6/LLGL1	5
Signaling by WNT:Reactome	Signaling by WNT:Reactome	8/270	276/12994	0.216827	0.216827	0.593788	GNG11/GNB4/SOX17/TCF4/WNT2/PLCB3/PDE6G/WNT6	8
Pre-NOTCH Expression and Processing:Reactome	Pre-NOTCH Expression and Processing:Reactome	2/270	42/12994	0.216955	0.216955	0.593788	NOTCH4/MFNG	2
Stabilization and expansion of the E-cadherin adherens junction:PID	Stabilization and expansion of the E-cadherin adherens junction:PID	2/270	42/12994	0.216955	0.216955	0.593788	IGF1R/GIT1	2
Cushing syndrome - Homo sapiens (human):KEGG	Cushing syndrome - Homo sapiens (human):KEGG	5/270	154/12994	0.216984	0.216984	0.593788	ADCY4/WNT2/MAPK3/PLCB3/WNT6	5
Toll-Like Receptors Cascades:Reactome	Toll-Like Receptors Cascades:Reactome	5/270	154/12994	0.216984	0.216984	0.593788	CD36/MEF2C/DUSP7/TLR4/MAPK3	5
Neuroactive ligand-receptor interaction - Homo sapiens (human):KEGG	Neuroactive ligand-receptor interaction - Homo sapiens (human):KEGG	8/270	277/12994	0.219586	0.219586	0.593788	F2R/CALCRL/F2RL2/LPAR6/NPY1R/P2RY8/ADORA1/GRIN2D	8
Notch:INOH	Notch:INOH	3/270	78/12994	0.220649	0.220649	0.593788	NOTCH4/MFNG/DLL4	3
Thyroid hormone signaling pathway - Homo sapiens (human):KEGG	Thyroid hormone signaling pathway - Homo sapiens (human):KEGG	4/270	116/12994	0.221548	0.221548	0.593788	NOTCH4/PIK3R3/MAPK3/PLCB3	4
Bone Morphogenic Protein (BMP) Signalling and Regulation:Wikipathways	Bone Morphogenic Protein (BMP) Signalling and Regulation:Wikipathways	1/270	12/12994	0.222818	0.222818	0.593788	SMAD6	1
Butyrophilin (BTN) family interactions:Reactome	Butyrophilin (BTN) family interactions:Reactome	1/270	12/12994	0.222818	0.222818	0.593788	BTNL9	1
carm1 and regulation of the estrogen receptor:BioCarta	carm1 and regulation of the estrogen receptor:BioCarta	1/270	12/12994	0.222818	0.222818	0.593788	MEF2C	1
Gap junction trafficking:Reactome	Gap junction trafficking:Reactome	1/270	12/12994	0.222818	0.222818	0.593788	DAB2	1
Host Interactions with Influenza Factors:Reactome	Host Interactions with Influenza Factors:Reactome	1/270	12/12994	0.222818	0.222818	0.593788	TGFB1	1
il 3 signaling pathway:BioCarta	il 3 signaling pathway:BioCarta	1/270	12/12994	0.222818	0.222818	0.593788	IL3RA	1
IL9:NetPath	IL9:NetPath	1/270	12/12994	0.222818	0.222818	0.593788	MAPK3	1
LncRNA-mediated mechanisms of therapeutic resistance:Wikipathways	LncRNA-mediated mechanisms of therapeutic resistance:Wikipathways	1/270	12/12994	0.222818	0.222818	0.593788	WNT6	1
NF-kB activation through FADD/RIP-1 pathway mediated by caspase-8 and -10:Reactome	NF-kB activation through FADD/RIP-1 pathway mediated by caspase-8 and -10:Reactome	1/270	12/12994	0.222818	0.222818	0.593788	RNF135	1
P2Y receptors:Reactome	P2Y receptors:Reactome	1/270	12/12994	0.222818	0.222818	0.593788	LPAR6	1
PECAM1 interactions:Reactome	PECAM1 interactions:Reactome	1/270	12/12994	0.222818	0.222818	0.593788	PECAM1	1
Platelet-mediated interactions with vascular and circulating cells:Wikipathways	Platelet-mediated interactions with vascular and circulating cells:Wikipathways	1/270	12/12994	0.222818	0.222818	0.593788	TGFB1	1
Selenoamino Acid Metabolism:SMPDB	Selenoamino Acid Metabolism:SMPDB	1/270	12/12994	0.222818	0.222818	0.593788	PAPSS1	1
Tandem pore domain potassium channels:Reactome	Tandem pore domain potassium channels:Reactome	1/270	12/12994	0.222818	0.222818	0.593788	KCNK6	1
Transport of organic anions:Reactome	Transport of organic anions:Reactome	1/270	12/12994	0.222818	0.222818	0.593788	SLCO2A1	1
Cooperation of PDCL (PhLP1) and TRiC/CCT in G-protein beta folding:Reactome	Cooperation of PDCL (PhLP1) and TRiC/CCT in G-protein beta folding:Reactome	2/270	43/12994	0.224632	0.224632	0.593788	GNG11/GNB4	2
IL-6 signaling pathway:Wikipathways	IL-6 signaling pathway:Wikipathways	2/270	43/12994	0.224632	0.224632	0.593788	VIP/MAPK3	2
Signaling by SCF-KIT:Reactome	Signaling by SCF-KIT:Reactome	2/270	43/12994	0.224632	0.224632	0.593788	PIK3R3/GRAP	2
Syndecan-1-mediated signaling events:PID	Syndecan-1-mediated signaling events:PID	2/270	43/12994	0.224632	0.224632	0.593788	TGFB1/MAPK3	2
Vitamin A and Carotenoid Metabolism:Wikipathways	Vitamin A and Carotenoid Metabolism:Wikipathways	2/270	43/12994	0.224632	0.224632	0.593788	CD36/RBP7	2
Complement and coagulation cascades - Homo sapiens (human):KEGG	Complement and coagulation cascades - Homo sapiens (human):KEGG	3/270	79/12994	0.226122	0.226122	0.593788	F2R/F2RL2/F8	3
Focal Adhesion:Wikipathways	Focal Adhesion:Wikipathways	6/270	198/12994	0.230326	0.230326	0.593788	KDR/FLT1/VAV3/IGF1R/PIK3R3/MAPK3	6
ABC transporters - Homo sapiens (human):KEGG	ABC transporters - Homo sapiens (human):KEGG	2/270	44/12994	0.232329	0.232329	0.593788	ABCG1/ABCG4	2
Beta3 integrin cell surface interactions:PID	Beta3 integrin cell surface interactions:PID	2/270	44/12994	0.232329	0.232329	0.593788	KDR/PECAM1	2
Interleukin-11 Signaling Pathway:Wikipathways	Interleukin-11 Signaling Pathway:Wikipathways	2/270	44/12994	0.232329	0.232329	0.593788	TGFB1/MAPK3	2
Interleukin-3, 5 and GM-CSF signaling:Reactome	Interleukin-3, 5 and GM-CSF signaling:Reactome	2/270	44/12994	0.232329	0.232329	0.593788	PIK3R3/IL3RA	2
nfat and hypertrophy of the heart:BioCarta	nfat and hypertrophy of the heart:BioCarta	2/270	44/12994	0.232329	0.232329	0.593788	MEF2C/CAMKK1	2
Phase 0 - rapid depolarisation:Reactome	Phase 0 - rapid depolarisation:Reactome	2/270	44/12994	0.232329	0.232329	0.593788	FGF12/SCN4A	2
PLC beta mediated events:Reactome	PLC beta mediated events:Reactome	2/270	44/12994	0.232329	0.232329	0.593788	ADCY4/PLCB3	2
Signaling by NOTCH3:Reactome	Signaling by NOTCH3:Reactome	2/270	44/12994	0.232329	0.232329	0.593788	PLXND1/DLL4	2
WNT-Core:Signalink	WNT-Core:Signalink	2/270	44/12994	0.232329	0.232329	0.593788	TCF4/WNT2	2
Neurotrophin signaling pathway - Homo sapiens (human):KEGG	Neurotrophin signaling pathway - Homo sapiens (human):KEGG	4/270	119/12994	0.234865	0.234865	0.593788	ARHGDIB/MAPK12/PIK3R3/MAPK3	4
Wnt Canonical:INOH	Wnt Canonical:INOH	4/270	119/12994	0.234865	0.234865	0.593788	HSPG2/SDC3/WNT2/WNT6	4
Wnt Mammals:INOH	Wnt Mammals:INOH	4/270	119/12994	0.234865	0.234865	0.593788	HSPG2/SDC3/WNT2/WNT6	4
Signaling events mediated by Hepatocyte Growth Factor Receptor (c-Met):PID	Signaling events mediated by Hepatocyte Growth Factor Receptor (c-Met):PID	3/270	81/12994	0.237145	0.237145	0.593788	F2RL2/ETS1/MAPK3	3
Activation of IRF3/IRF7 mediated by TBK1/IKK epsilon:Reactome	Activation of IRF3/IRF7 mediated by TBK1/IKK epsilon:Reactome	1/270	13/12994	0.238982	0.238982	0.593788	TLR4	1
Advanced glycosylation endproduct receptor signaling:Reactome	Advanced glycosylation endproduct receptor signaling:Reactome	1/270	13/12994	0.238982	0.238982	0.593788	MAPK3	1
chondroitin sulfate biosynthesis (late stages):HumanCyc	chondroitin sulfate biosynthesis (late stages):HumanCyc	1/270	13/12994	0.238982	0.238982	0.593788	CHST11	1
Development of pulmonary dendritic cells and macrophage subsets:Wikipathways	Development of pulmonary dendritic cells and macrophage subsets:Wikipathways	1/270	13/12994	0.238982	0.238982	0.593788	TCF4	1
EDA Signalling in Hair Follicle Development:Wikipathways	EDA Signalling in Hair Follicle Development:Wikipathways	1/270	13/12994	0.238982	0.238982	0.593788	EDA	1
ERBB2 Activates PTK6 Signaling:Reactome	ERBB2 Activates PTK6 Signaling:Reactome	1/270	13/12994	0.238982	0.238982	0.593788	NRG3	1
extrinsic prothrombin activation pathway:BioCarta	extrinsic prothrombin activation pathway:BioCarta	1/270	13/12994	0.238982	0.238982	0.593788	F2R	1
FGFRL1 modulation of FGFR1 signaling:Reactome	FGFRL1 modulation of FGFR1 signaling:Reactome	1/270	13/12994	0.238982	0.238982	0.593788	SPRED1	1
melanocyte development and pigmentation pathway:BioCarta	melanocyte development and pigmentation pathway:BioCarta	1/270	13/12994	0.238982	0.238982	0.593788	MAPK3	1
MFAP5-mediated ovarian cancer cell motility and invasiveness:Wikipathways	MFAP5-mediated ovarian cancer cell motility and invasiveness:Wikipathways	1/270	13/12994	0.238982	0.238982	0.593788	MAPK3	1
NICD traffics to nucleus:Reactome	NICD traffics to nucleus:Reactome	1/270	13/12994	0.238982	0.238982	0.593788	NOTCH4	1
Notch-HLH transcription pathway:Reactome	Notch-HLH transcription pathway:Reactome	1/270	13/12994	0.238982	0.238982	0.593788	NOTCH4	1
Osteopontin Signaling:Wikipathways	Osteopontin Signaling:Wikipathways	1/270	13/12994	0.238982	0.238982	0.593788	MAPK3	1
Regulation of RUNX3 expression and activity:Reactome	Regulation of RUNX3 expression and activity:Reactome	1/270	13/12994	0.238982	0.238982	0.593788	TGFB1	1
role of mitochondria in apoptotic signaling:BioCarta	role of mitochondria in apoptotic signaling:BioCarta	1/270	13/12994	0.238982	0.238982	0.593788	BIK	1
sarcosine oncometabolite pathway:SMPDB	sarcosine oncometabolite pathway:SMPDB	1/270	13/12994	0.238982	0.238982	0.593788	SLC44A2	1
Serotonin and anxiety-related events:Wikipathways	Serotonin and anxiety-related events:Wikipathways	1/270	13/12994	0.238982	0.238982	0.593788	GRIN2D	1
TFs Regulate miRNAs related to cardiac hypertrophy:Wikipathways	TFs Regulate miRNAs related to cardiac hypertrophy:Wikipathways	1/270	13/12994	0.238982	0.238982	0.593788	TGFB1	1
TRAF3-dependent IRF activation pathway:Reactome	TRAF3-dependent IRF activation pathway:Reactome	1/270	13/12994	0.238982	0.238982	0.593788	RNF135	1
Transcriptional cascade regulating adipogenesis:Wikipathways	Transcriptional cascade regulating adipogenesis:Wikipathways	1/270	13/12994	0.238982	0.238982	0.593788	KLF2	1
visual signal transduction:BioCarta	visual signal transduction:BioCarta	1/270	13/12994	0.238982	0.238982	0.593788	PDE6G	1
Cellular senescence - Homo sapiens (human):KEGG	Cellular senescence - Homo sapiens (human):KEGG	5/270	160/12994	0.239793	0.239793	0.593788	ETS1/TGFB1/MAPK12/PIK3R3/MAPK3	5
G-protein mediated events:Reactome	G-protein mediated events:Reactome	2/270	45/12994	0.240042	0.240042	0.593788	ADCY4/PLCB3	2
RhoA signaling pathway:PID	RhoA signaling pathway:PID	2/270	45/12994	0.240042	0.240042	0.593788	F2RL2/MAPK12	2
TGF-Ncore:Signalink	TGF-Ncore:Signalink	2/270	45/12994	0.240042	0.240042	0.593788	DAB2/SMAD6	2
COPI-dependent Golgi-to-ER retrograde traffic:Reactome	COPI-dependent Golgi-to-ER retrograde traffic:Reactome	3/270	82/12994	0.242691	0.242691	0.599272	KIF26A/KIF19/KIF3C	3
Endocytosis - Homo sapiens (human):KEGG	Endocytosis - Homo sapiens (human):KEGG	7/270	244/12994	0.245312	0.245312	0.60359	DAB2/ARAP3/EHD3/IGF1R/IQSEC3/GIT1/PIP5KL1	7
SLC-mediated transmembrane transport:Reactome	SLC-mediated transmembrane transport:Reactome	7/270	244/12994	0.245312	0.245312	0.60359	SLC44A2/SLC7A8/SLC9A9/SLCO2A1/SLC5A4/SLC39A10/SLC5A10	7
Regulation of Microtubule Cytoskeleton:Wikipathways	Regulation of Microtubule Cytoskeleton:Wikipathways	2/270	46/12994	0.247767	0.247767	0.607474	F2RL2/SPRED1	2
Type II diabetes mellitus - Homo sapiens (human):KEGG	Type II diabetes mellitus - Homo sapiens (human):KEGG	2/270	46/12994	0.247767	0.247767	0.607474	PIK3R3/MAPK3	2
Signaling Pathways in Glioblastoma:Wikipathways	Signaling Pathways in Glioblastoma:Wikipathways	3/270	83/12994	0.248259	0.248259	0.607604	IGF1R/PRKCH/MAPK3	3
MAPK Signaling Pathway:Wikipathways	MAPK Signaling Pathway:Wikipathways	7/270	246/12994	0.251586	0.251586	0.610692	MEF2C/TGFB1/MAPK12/DUSP7/MAPK3/RASGRP3/FGF12	7
Cell-Cell communication:Reactome	Cell-Cell communication:Reactome	4/270	123/12994	0.252908	0.252908	0.610692	CDH5/CLDN5/IQGAP1/CDH13	4
Adenylate cyclase inhibitory pathway:Reactome	Adenylate cyclase inhibitory pathway:Reactome	1/270	14/12994	0.254811	0.254811	0.610692	ADCY4	1
Assembly of active LPL and LIPC lipase complexes:Reactome	Assembly of active LPL and LIPC lipase complexes:Reactome	1/270	14/12994	0.254811	0.254811	0.610692	GPIHBP1	1
fibrinolysis pathway:BioCarta	fibrinolysis pathway:BioCarta	1/270	14/12994	0.254811	0.254811	0.610692	F2R	1
Gap junction trafficking and regulation:Reactome	Gap junction trafficking and regulation:Reactome	1/270	14/12994	0.254811	0.254811	0.610692	DAB2	1
Golgi Cisternae Pericentriolar Stack Reorganization:Reactome	Golgi Cisternae Pericentriolar Stack Reorganization:Reactome	1/270	14/12994	0.254811	0.254811	0.610692	MAPK3	1
Inhibition of adenylate cyclase pathway:Reactome	Inhibition of adenylate cyclase pathway:Reactome	1/270	14/12994	0.254811	0.254811	0.610692	ADCY4	1
phosphorylation of mek1 by cdk5/p35 down regulates the map kinase pathway:BioCarta	phosphorylation of mek1 by cdk5/p35 down regulates the map kinase pathway:BioCarta	1/270	14/12994	0.254811	0.254811	0.610692	MAPK3	1
Ras signaling in the CD4+ TCR pathway:PID	Ras signaling in the CD4+ TCR pathway:PID	1/270	14/12994	0.254811	0.254811	0.610692	MAPK3	1
S1P4 pathway:PID	S1P4 pathway:PID	1/270	14/12994	0.254811	0.254811	0.610692	MAPK3	1
SHC1 events in ERBB4 signaling:Reactome	SHC1 events in ERBB4 signaling:Reactome	1/270	14/12994	0.254811	0.254811	0.610692	NRG3	1
ErbB signaling pathway - Homo sapiens (human):KEGG	ErbB signaling pathway - Homo sapiens (human):KEGG	3/270	85/12994	0.25945	0.25945	0.61943	NRG3/PIK3R3/MAPK3	3
Insulin secretion - Homo sapiens (human):KEGG	Insulin secretion - Homo sapiens (human):KEGG	3/270	85/12994	0.25945	0.25945	0.61943	ADCY4/KCNMB4/PLCB3	3
Oocyte meiosis - Homo sapiens (human):KEGG	Oocyte meiosis - Homo sapiens (human):KEGG	4/270	125/12994	0.262037	0.262037	0.61943	ADCY4/IGF1R/MAPK12/MAPK3	4
agrin in postsynaptic differentiation:BioCarta	agrin in postsynaptic differentiation:BioCarta	2/270	48/12994	0.263238	0.263238	0.61943	NRG3/MAPK3	2
Amino sugar and nucleotide sugar metabolism - Homo sapiens (human):KEGG	Amino sugar and nucleotide sugar metabolism - Homo sapiens (human):KEGG	2/270	48/12994	0.263238	0.263238	0.61943	RENBP/NPL	2
Differentiation Pathway:Wikipathways	Differentiation Pathway:Wikipathways	2/270	48/12994	0.263238	0.263238	0.61943	TGFB1/WNT2	2
Rett syndrome causing genes:Wikipathways	Rett syndrome causing genes:Wikipathways	2/270	48/12994	0.263238	0.263238	0.61943	MEF2C/TCF4	2
Colorectal cancer - Homo sapiens (human):KEGG	Colorectal cancer - Homo sapiens (human):KEGG	3/270	86/12994	0.265072	0.265072	0.61943	TGFB1/PIK3R3/MAPK3	3
ncRNAs involved in Wnt signaling in hepatocellular carcinoma:Wikipathways	ncRNAs involved in Wnt signaling in hepatocellular carcinoma:Wikipathways	3/270	86/12994	0.265072	0.265072	0.61943	SOX17/WNT2/WNT6	3
Arf6 downstream pathway:PID	Arf6 downstream pathway:PID	1/270	15/12994	0.270312	0.270312	0.61943	MAPK3	1
Constitutive Signaling by NOTCH1 HD Domain Mutants:Reactome	Constitutive Signaling by NOTCH1 HD Domain Mutants:Reactome	1/270	15/12994	0.270312	0.270312	0.61943	DLL4	1
CREB phosphorylation through the activation of CaMKII:Reactome	CREB phosphorylation through the activation of CaMKII:Reactome	1/270	15/12994	0.270312	0.270312	0.61943	GRIN2D	1
ErbB receptor signaling network:PID	ErbB receptor signaling network:PID	1/270	15/12994	0.270312	0.270312	0.61943	NRG3	1
ERBB2 Regulates Cell Motility:Reactome	ERBB2 Regulates Cell Motility:Reactome	1/270	15/12994	0.270312	0.270312	0.61943	NRG3	1
Etoposide Pathway, Pharmacokinetics/Pharmacodynamics:PharmGKB	Etoposide Pathway, Pharmacokinetics/Pharmacodynamics:PharmGKB	1/270	15/12994	0.270312	0.270312	0.61943	PTGS1	1
Glycosphingolipid biosynthesis - globo and isoglobo series - Homo sapiens (human):KEGG	Glycosphingolipid biosynthesis - globo and isoglobo series - Homo sapiens (human):KEGG	1/270	15/12994	0.270312	0.270312	0.61943	FUT1	1
GPR40 Pathway:Wikipathways	GPR40 Pathway:Wikipathways	1/270	15/12994	0.270312	0.270312	0.61943	PLCB3	1
Interleukin-4 and 13 signaling:Reactome	Interleukin-4 and 13 signaling:Reactome	1/270	15/12994	0.270312	0.270312	0.61943	IL13RA2	1
N-Glycan antennae elongation:Reactome	N-Glycan antennae elongation:Reactome	1/270	15/12994	0.270312	0.270312	0.61943	ST8SIA6	1
PAR4-mediated thrombin signaling events:PID	PAR4-mediated thrombin signaling events:PID	1/270	15/12994	0.270312	0.270312	0.61943	F2RL2	1
repression of pain sensation by the transcriptional regulator dream:BioCarta	repression of pain sensation by the transcriptional regulator dream:BioCarta	1/270	15/12994	0.270312	0.270312	0.61943	MAPK3	1
Signaling by NOTCH1 HD Domain Mutants in Cancer:Reactome	Signaling by NOTCH1 HD Domain Mutants in Cancer:Reactome	1/270	15/12994	0.270312	0.270312	0.61943	DLL4	1
Transcriptional regulation of white adipocyte differentiation:Wikipathways	Transcriptional regulation of white adipocyte differentiation:Wikipathways	1/270	15/12994	0.270312	0.270312	0.61943	CD36	1
triacylglycerol degradation:HumanCyc	triacylglycerol degradation:HumanCyc	1/270	15/12994	0.270312	0.270312	0.61943	LIPE	1
MyD88 cascade initiated on plasma membrane:Reactome	MyD88 cascade initiated on plasma membrane:Reactome	3/270	87/12994	0.270707	0.270707	0.61943	MEF2C/DUSP7/MAPK3	3
Toll Like Receptor 10 (TLR10) Cascade:Reactome	Toll Like Receptor 10 (TLR10) Cascade:Reactome	3/270	87/12994	0.270707	0.270707	0.61943	MEF2C/DUSP7/MAPK3	3
Toll Like Receptor 5 (TLR5) Cascade:Reactome	Toll Like Receptor 5 (TLR5) Cascade:Reactome	3/270	87/12994	0.270707	0.270707	0.61943	MEF2C/DUSP7/MAPK3	3
Antigen processing-Cross presentation:Reactome	Antigen processing-Cross presentation:Reactome	2/270	49/12994	0.270977	0.270977	0.61943	CD36/TLR4	2
Cell junction organization:Reactome	Cell junction organization:Reactome	3/270	88/12994	0.276357	0.276357	0.620546	CDH5/CLDN5/CDH13	3
GABAergic synapse - Homo sapiens (human):KEGG	GABAergic synapse - Homo sapiens (human):KEGG	3/270	88/12994	0.276357	0.276357	0.620546	GNG11/ADCY4/GNB4	3
TRAF6 mediated induction of NFkB and MAP kinases upon TLR7/8 or 9 activation:Reactome	TRAF6 mediated induction of NFkB and MAP kinases upon TLR7/8 or 9 activation:Reactome	3/270	88/12994	0.276357	0.276357	0.620546	MEF2C/DUSP7/MAPK3	3
Signaling by Interleukins:Reactome	Signaling by Interleukins:Reactome	7/270	254/12994	0.277146	0.277146	0.620546	IL33/MEF2C/IL13RA2/DUSP7/PIK3R3/MAPK3/IL3RA	7
Inositol phosphate metabolism:Reactome	Inositol phosphate metabolism:Reactome	2/270	50/12994	0.278714	0.278714	0.620546	NUDT10/PLCB3	2
JAK STAT MolecularVariation 2:INOH	JAK STAT MolecularVariation 2:INOH	2/270	50/12994	0.278714	0.278714	0.620546	IL13RA2/IL3RA	2
Signaling by FGFR1:Reactome	Signaling by FGFR1:Reactome	2/270	50/12994	0.278714	0.278714	0.620546	MAPK3/SPRED1	2
TGF-beta receptor signaling:PID	TGF-beta receptor signaling:PID	2/270	50/12994	0.278714	0.278714	0.620546	DAB2/TGFB1	2
BCR:NetPath	BCR:NetPath	4/270	129/12994	0.280476	0.280476	0.620546	FCGR2B/CD79B/MAPK3/RASGRP3	4
Longevity regulating pathway - Homo sapiens (human):KEGG	Longevity regulating pathway - Homo sapiens (human):KEGG	3/270	89/12994	0.282018	0.282018	0.620546	ADCY4/IGF1R/PIK3R3	3
Pancreatic adenocarcinoma pathway:Wikipathways	Pancreatic adenocarcinoma pathway:Wikipathways	3/270	89/12994	0.282018	0.282018	0.620546	TGFB1/PIK3R3/MAPK3	3
Signaling by NTRKs:Reactome	Signaling by NTRKs:Reactome	3/270	89/12994	0.282018	0.282018	0.620546	MEF2C/DUSP7/MAPK3	3
cadmium induces dna synthesis and proliferation in macrophages:BioCarta	cadmium induces dna synthesis and proliferation in macrophages:BioCarta	1/270	16/12994	0.285491	0.285491	0.620546	MAPK3	1
calcium signaling by hbx of hepatitis b virus:BioCarta	calcium signaling by hbx of hepatitis b virus:BioCarta	1/270	16/12994	0.285491	0.285491	0.620546	MAPK3	1
control of skeletal myogenesis by hdac and calcium/calmodulin-dependent kinase (camk):BioCarta	control of skeletal myogenesis by hdac and calcium/calmodulin-dependent kinase (camk):BioCarta	1/270	16/12994	0.285491	0.285491	0.620546	MEF2C	1
Glycogen breakdown (glycogenolysis):Reactome	Glycogen breakdown (glycogenolysis):Reactome	1/270	16/12994	0.285491	0.285491	0.620546	PGM2L1	1
GRB2 events in ERBB2 signaling:Reactome	GRB2 events in ERBB2 signaling:Reactome	1/270	16/12994	0.285491	0.285491	0.620546	NRG3	1
human cytomegalovirus and map kinase pathways:BioCarta	human cytomegalovirus and map kinase pathways:BioCarta	1/270	16/12994	0.285491	0.285491	0.620546	MAPK3	1
hypoxia-inducible factor in the cardivascular system:BioCarta	hypoxia-inducible factor in the cardivascular system:BioCarta	1/270	16/12994	0.285491	0.285491	0.620546	NOS3	1
IGF-Ncore:Signalink	IGF-Ncore:Signalink	1/270	16/12994	0.285491	0.285491	0.620546	GRAP	1
Ligand-dependent caspase activation:Reactome	Ligand-dependent caspase activation:Reactome	1/270	16/12994	0.285491	0.285491	0.620546	TLR4	1
LPA4-mediated signaling events:PID	LPA4-mediated signaling events:PID	1/270	16/12994	0.285491	0.285491	0.620546	ADCY4	1
Osteoclast Signaling:Wikipathways	Osteoclast Signaling:Wikipathways	1/270	16/12994	0.285491	0.285491	0.620546	ACP5	1
PI3K events in ERBB2 signaling:Reactome	PI3K events in ERBB2 signaling:Reactome	1/270	16/12994	0.285491	0.285491	0.620546	NRG3	1
Rap1 signalling:Reactome	Rap1 signalling:Reactome	1/270	16/12994	0.285491	0.285491	0.620546	SIPA1	1
Synthesis of Prostaglandins (PG) and Thromboxanes (TX):Reactome	Synthesis of Prostaglandins (PG) and Thromboxanes (TX):Reactome	1/270	16/12994	0.285491	0.285491	0.620546	PTGS1	1
TGF-beta receptor signaling in EMT (epithelial to mesenchymal transition):Reactome	TGF-beta receptor signaling in EMT (epithelial to mesenchymal transition):Reactome	1/270	16/12994	0.285491	0.285491	0.620546	TGFB1	1
TLR4 Signaling and Tolerance:Wikipathways	TLR4 Signaling and Tolerance:Wikipathways	1/270	16/12994	0.285491	0.285491	0.620546	TLR4	1
Amyotrophic lateral sclerosis (ALS) - Homo sapiens (human):KEGG	Amyotrophic lateral sclerosis (ALS) - Homo sapiens (human):KEGG	2/270	51/12994	0.286445	0.286445	0.620546	MAPK12/GRIN2D	2
IL3:NetPath	IL3:NetPath	2/270	51/12994	0.286445	0.286445	0.620546	MAPK3/IL3RA	2
Wnt Signaling Pathway:Wikipathways	Wnt Signaling Pathway:Wikipathways	2/270	51/12994	0.286445	0.286445	0.620546	TEK/TCF4	2
MyD88 dependent cascade initiated on endosome:Reactome	MyD88 dependent cascade initiated on endosome:Reactome	3/270	90/12994	0.287689	0.287689	0.620546	MEF2C/DUSP7/MAPK3	3
Protein digestion and absorption - Homo sapiens (human):KEGG	Protein digestion and absorption - Homo sapiens (human):KEGG	3/270	90/12994	0.287689	0.287689	0.620546	SLC7A8/KCNQ1/KCNE3	3
Toll Like Receptor 7/8 (TLR7/8) Cascade:Reactome	Toll Like Receptor 7/8 (TLR7/8) Cascade:Reactome	3/270	90/12994	0.287689	0.287689	0.620546	MEF2C/DUSP7/MAPK3	3
Adipogenesis:Wikipathways	Adipogenesis:Wikipathways	4/270	131/12994	0.289772	0.289772	0.620546	MEF2C/ID3/LIPE/TGFB1	4
Dopaminergic synapse - Homo sapiens (human):KEGG	Dopaminergic synapse - Homo sapiens (human):KEGG	4/270	131/12994	0.289772	0.289772	0.620546	GNG11/GNB4/MAPK12/PLCB3	4
Factors involved in megakaryocyte development and platelet production:Reactome	Factors involved in megakaryocyte development and platelet production:Reactome	4/270	131/12994	0.289772	0.289772	0.620546	EHD3/KIF26A/KIF19/KIF3C	4
Measles - Homo sapiens (human):KEGG	Measles - Homo sapiens (human):KEGG	4/270	131/12994	0.289772	0.289772	0.620546	FCGR2B/CLEC4M/PIK3R3/TLR4	4
Ion homeostasis:Reactome	Ion homeostasis:Reactome	2/270	52/12994	0.294167	0.294167	0.620546	FXYD6/CLIC2	2
Signaling events mediated by Stem cell factor receptor (c-Kit):PID	Signaling events mediated by Stem cell factor receptor (c-Kit):PID	2/270	52/12994	0.294167	0.294167	0.620546	MAPK3/SPRED1	2
TGF-beta Signaling Pathway:Wikipathways	TGF-beta Signaling Pathway:Wikipathways	4/270	132/12994	0.294436	0.294436	0.620546	DAB2/MEF2C/ETS1/TGFB1	4
ErbB Signaling Pathway:Wikipathways	ErbB Signaling Pathway:Wikipathways	3/270	92/12994	0.299057	0.299057	0.620546	NRG3/PIK3R3/MAPK3	3
T-Cell antigen Receptor (TCR) Signaling Pathway:Wikipathways	T-Cell antigen Receptor (TCR) Signaling Pathway:Wikipathways	3/270	92/12994	0.299057	0.299057	0.620546	VAV3/TGFB1/MAPK3	3
Th1 and Th2 cell differentiation - Homo sapiens (human):KEGG	Th1 and Th2 cell differentiation - Homo sapiens (human):KEGG	3/270	92/12994	0.299057	0.299057	0.620546	MAPK12/DLL4/MAPK3	3
4-hydroxytamoxifen, Dexamethasone, and Retinoic Acids Regulation of p27 Expression:Wikipathways	4-hydroxytamoxifen, Dexamethasone, and Retinoic Acids Regulation of p27 Expression:Wikipathways	1/270	17/12994	0.300356	0.300356	0.620546	MAPK3	1
Canonical and Non-Canonical TGF-B signaling:Wikipathways	Canonical and Non-Canonical TGF-B signaling:Wikipathways	1/270	17/12994	0.300356	0.300356	0.620546	TGFB1	1
dermatan sulfate biosynthesis:HumanCyc	dermatan sulfate biosynthesis:HumanCyc	1/270	17/12994	0.300356	0.300356	0.620546	CHST14	1
Doxorubicin Metabolism Pathway:SMPDB	Doxorubicin Metabolism Pathway:SMPDB	1/270	17/12994	0.300356	0.300356	0.620546	NOS3	1
IL-9 Signaling Pathway:Wikipathways	IL-9 Signaling Pathway:Wikipathways	1/270	17/12994	0.300356	0.300356	0.620546	MAPK3	1
Leptin Insulin Overlap:Wikipathways	Leptin Insulin Overlap:Wikipathways	1/270	17/12994	0.300356	0.300356	0.620546	PIK3R3	1
PKA activation in glucagon signalling:Reactome	PKA activation in glucagon signalling:Reactome	1/270	17/12994	0.300356	0.300356	0.620546	ADCY4	1
PKA activation:Reactome	PKA activation:Reactome	1/270	17/12994	0.300356	0.300356	0.620546	ADCY4	1
Platelet sensitization by LDL:Reactome	Platelet sensitization by LDL:Reactome	1/270	17/12994	0.300356	0.300356	0.620546	PECAM1	1
Ras activation upon Ca2+ influx through NMDA receptor:Reactome	Ras activation upon Ca2+ influx through NMDA receptor:Reactome	1/270	17/12994	0.300356	0.300356	0.620546	GRIN2D	1
Regulation of Wnt-B-catenin Signaling by Small Molecule Compounds:Wikipathways	Regulation of Wnt-B-catenin Signaling by Small Molecule Compounds:Wikipathways	1/270	17/12994	0.300356	0.300356	0.620546	TCF4	1
Selenocompound metabolism - Homo sapiens (human):KEGG	Selenocompound metabolism - Homo sapiens (human):KEGG	1/270	17/12994	0.300356	0.300356	0.620546	PAPSS1	1
Simplified Depiction of MYD88 Distinct Input-Output Pathway:Wikipathways	Simplified Depiction of MYD88 Distinct Input-Output Pathway:Wikipathways	1/270	17/12994	0.300356	0.300356	0.620546	TLR4	1
SRF and miRs in Smooth Muscle Differentiation and Proliferation:Wikipathways	SRF and miRs in Smooth Muscle Differentiation and Proliferation:Wikipathways	1/270	17/12994	0.300356	0.300356	0.620546	MEF2C	1
Sulfation Biotransformation Reaction:Wikipathways	Sulfation Biotransformation Reaction:Wikipathways	1/270	17/12994	0.300356	0.300356	0.620546	PAPSS1	1
the igf-1 receptor and longevity:BioCarta	the igf-1 receptor and longevity:BioCarta	1/270	17/12994	0.300356	0.300356	0.620546	IGF1R	1
TRAF6 mediated IRF7 activation:Reactome	TRAF6 mediated IRF7 activation:Reactome	1/270	17/12994	0.300356	0.300356	0.620546	RNF135	1
Trafficking of GluR2-containing AMPA receptors:Reactome	Trafficking of GluR2-containing AMPA receptors:Reactome	1/270	17/12994	0.300356	0.300356	0.620546	TSPAN7	1
Unblocking of NMDA receptor, glutamate binding and activation:Reactome	Unblocking of NMDA receptor, glutamate binding and activation:Reactome	1/270	17/12994	0.300356	0.300356	0.620546	GRIN2D	1
Zinc transporters:Reactome	Zinc transporters:Reactome	1/270	17/12994	0.300356	0.300356	0.620546	SLC39A10	1
Immunoregulatory interactions between a Lymphoid and a non-Lymphoid cell:Reactome	Immunoregulatory interactions between a Lymphoid and a non-Lymphoid cell:Reactome	6/270	218/12994	0.300583	0.300583	0.620546	CLEC4G/FCGR2B/NPDC1/ICAM2/CD200R1/COLEC12	6
Notch signaling pathway:PID	Notch signaling pathway:PID	2/270	53/12994	0.301878	0.301878	0.621368	NOTCH4/DLL4	2
Posttranslational regulation of adherens junction stability and dissassembly:PID	Posttranslational regulation of adherens junction stability and dissassembly:PID	2/270	53/12994	0.301878	0.301878	0.621368	IGF1R/IQGAP1	2
Neutrophil degranulation:Reactome	Neutrophil degranulation:Reactome	12/270	485/12994	0.308872	0.308872	0.623782	PTPRB/PECAM1/CD93/SLC44A2/COTL1/PLEKHO2/CD36/GMFG/CFP/IQGAP1/PLAC8/HVCN1	12
Constitutive Signaling by NOTCH1 HD+PEST Domain Mutants:Reactome	Constitutive Signaling by NOTCH1 HD+PEST Domain Mutants:Reactome	2/270	54/12994	0.309574	0.309574	0.623782	HDAC7/DLL4	2
Constitutive Signaling by NOTCH1 PEST Domain Mutants:Reactome	Constitutive Signaling by NOTCH1 PEST Domain Mutants:Reactome	2/270	54/12994	0.309574	0.309574	0.623782	HDAC7/DLL4	2
Signaling by NOTCH1 HD+PEST Domain Mutants in Cancer:Reactome	Signaling by NOTCH1 HD+PEST Domain Mutants in Cancer:Reactome	2/270	54/12994	0.309574	0.309574	0.623782	HDAC7/DLL4	2
Signaling by NOTCH1 in Cancer:Reactome	Signaling by NOTCH1 in Cancer:Reactome	2/270	54/12994	0.309574	0.309574	0.623782	HDAC7/DLL4	2
Signaling by NOTCH1 PEST Domain Mutants in Cancer:Reactome	Signaling by NOTCH1 PEST Domain Mutants in Cancer:Reactome	2/270	54/12994	0.309574	0.309574	0.623782	HDAC7/DLL4	2
Toll Like Receptor 9 (TLR9) Cascade:Reactome	Toll Like Receptor 9 (TLR9) Cascade:Reactome	3/270	94/12994	0.310449	0.310449	0.623782	MEF2C/DUSP7/MAPK3	3
Apoptosis - Homo sapiens (human):KEGG	Apoptosis - Homo sapiens (human):KEGG	4/270	136/12994	0.313183	0.313183	0.623782	TUBA1A/PIK3R3/MAPK3/IL3RA	4
Cobalamin (Cbl, vitamin B12) transport and metabolism:Reactome	Cobalamin (Cbl, vitamin B12) transport and metabolism:Reactome	1/270	18/12994	0.314913	0.314913	0.623782	TCN2	1
Doxorubicin Pathway (Cancer Cell), Pharmacodynamics:PharmGKB	Doxorubicin Pathway (Cancer Cell), Pharmacodynamics:PharmGKB	1/270	18/12994	0.314913	0.314913	0.623782	NOS3	1
EPHA2 forward signaling:PID	EPHA2 forward signaling:PID	1/270	18/12994	0.314913	0.314913	0.623782	VAV3	1
Glycogen synthetase deficiency:SMPDB	Glycogen synthetase deficiency:SMPDB	1/270	18/12994	0.314913	0.314913	0.623782	PGM2L1	1
Glycogenosis, Type III. Cori disease, Debrancher glycogenosis:SMPDB	Glycogenosis, Type III. Cori disease, Debrancher glycogenosis:SMPDB	1/270	18/12994	0.314913	0.314913	0.623782	PGM2L1	1
Glycogenosis, Type IV. Amylopectinosis, Anderson disease:SMPDB	Glycogenosis, Type IV. Amylopectinosis, Anderson disease:SMPDB	1/270	18/12994	0.314913	0.314913	0.623782	PGM2L1	1
Glycogenosis, Type VI. Hers disease:SMPDB	Glycogenosis, Type VI. Hers disease:SMPDB	1/270	18/12994	0.314913	0.314913	0.623782	PGM2L1	1
Glycosphingolipid biosynthesis - globoseries:EHMN	Glycosphingolipid biosynthesis - globoseries:EHMN	1/270	18/12994	0.314913	0.314913	0.623782	FUT1	1
Inhibition of exosome biogenesis and secretion by Manumycin A in CRPC cells:Wikipathways	Inhibition of exosome biogenesis and secretion by Manumycin A in CRPC cells:Wikipathways	1/270	18/12994	0.314913	0.314913	0.623782	MAPK3	1
mets affect on macrophage differentiation:BioCarta	mets affect on macrophage differentiation:BioCarta	1/270	18/12994	0.314913	0.314913	0.623782	ETS1	1
Mucopolysaccharidosis VI. Sly syndrome:SMPDB	Mucopolysaccharidosis VI. Sly syndrome:SMPDB	1/270	18/12994	0.314913	0.314913	0.623782	PGM2L1	1
nerve growth factor pathway (ngf):BioCarta	nerve growth factor pathway (ngf):BioCarta	1/270	18/12994	0.314913	0.314913	0.623782	MAPK3	1
PKA-mediated phosphorylation of CREB:Reactome	PKA-mediated phosphorylation of CREB:Reactome	1/270	18/12994	0.314913	0.314913	0.623782	ADCY4	1
Regulation of signaling by CBL:Reactome	Regulation of signaling by CBL:Reactome	1/270	18/12994	0.314913	0.314913	0.623782	PIK3R3	1
Simplified Interaction Map Between LOXL4 and Oxidative Stress Pathway:Wikipathways	Simplified Interaction Map Between LOXL4 and Oxidative Stress Pathway:Wikipathways	1/270	18/12994	0.314913	0.314913	0.623782	TGFB1	1
Starch and Sucrose Metabolism:SMPDB	Starch and Sucrose Metabolism:SMPDB	1/270	18/12994	0.314913	0.314913	0.623782	PGM2L1	1
Sucrase-isomaltase deficiency:SMPDB	Sucrase-isomaltase deficiency:SMPDB	1/270	18/12994	0.314913	0.314913	0.623782	PGM2L1	1
GABA receptor activation:Reactome	GABA receptor activation:Reactome	2/270	55/12994	0.317253	0.317253	0.623782	ADCY4/KCNJ12	2
Pathogenic Escherichia coli infection - Homo sapiens (human):KEGG	Pathogenic Escherichia coli infection - Homo sapiens (human):KEGG	2/270	55/12994	0.317253	0.317253	0.623782	TUBA1A/TLR4	2
RANKL-RANK (Receptor activator of NFKB (ligand)) Signaling Pathway:Wikipathways	RANKL-RANK (Receptor activator of NFKB (ligand)) Signaling Pathway:Wikipathways	2/270	55/12994	0.317253	0.317253	0.623782	ACP5/MAPK3	2
t cell receptor signaling pathway:BioCarta	t cell receptor signaling pathway:BioCarta	2/270	55/12994	0.317253	0.317253	0.623782	MAPK3/CHN1	2
Insulin signaling pathway - Homo sapiens (human):KEGG	Insulin signaling pathway - Homo sapiens (human):KEGG	4/270	137/12994	0.317888	0.317888	0.623782	LIPE/PIK3R3/MAPK3/PPP1R3D	4
p75 NTR receptor-mediated signalling:Reactome	p75 NTR receptor-mediated signalling:Reactome	3/270	96/12994	0.321855	0.321855	0.623782	ARHGEF15/VAV3/LINGO1	3
Pancreatic secretion - Homo sapiens (human):KEGG	Pancreatic secretion - Homo sapiens (human):KEGG	3/270	96/12994	0.321855	0.321855	0.623782	ADCY4/KCNQ1/PLCB3	3
Hepatitis C and Hepatocellular Carcinoma:Wikipathways	Hepatitis C and Hepatocellular Carcinoma:Wikipathways	2/270	56/12994	0.324913	0.324913	0.623782	TGFB1/MAPK3	2
Pathogenic Escherichia coli infection:Wikipathways	Pathogenic Escherichia coli infection:Wikipathways	2/270	56/12994	0.324913	0.324913	0.623782	TUBA1A/TLR4	2
Role of Calcineurin-dependent NFAT signaling in lymphocytes:PID	Role of Calcineurin-dependent NFAT signaling in lymphocytes:PID	2/270	56/12994	0.324913	0.324913	0.623782	PRKCH/MAPK3	2
Thromboxane A2 receptor signaling:PID	Thromboxane A2 receptor signaling:PID	2/270	56/12994	0.324913	0.324913	0.623782	NOS3/PRKCH	2
Chaperonin-mediated protein folding:Reactome	Chaperonin-mediated protein folding:Reactome	3/270	97/12994	0.327559	0.327559	0.623782	GNG11/GNB4/TUBA1A	3
Interleukin-4 and Interleukin-13 signaling:Wikipathways	Interleukin-4 and Interleukin-13 signaling:Wikipathways	3/270	97/12994	0.327559	0.327559	0.623782	FSCN1/CD36/TGFB1	3
LncRNA involvement in canonical Wnt signaling and colorectal cancer:Wikipathways	LncRNA involvement in canonical Wnt signaling and colorectal cancer:Wikipathways	3/270	97/12994	0.327559	0.327559	0.623782	SOX17/WNT2/WNT6	3
Toll Like Receptor 3 (TLR3) Cascade:Reactome	Toll Like Receptor 3 (TLR3) Cascade:Reactome	3/270	97/12994	0.327559	0.327559	0.623782	MEF2C/DUSP7/MAPK3	3
CD209 (DC-SIGN) signaling:Reactome	CD209 (DC-SIGN) signaling:Reactome	1/270	19/12994	0.329168	0.329168	0.623782	ICAM2	1
Etoposide Action Pathway:SMPDB	Etoposide Action Pathway:SMPDB	1/270	19/12994	0.329168	0.329168	0.623782	PTGS1	1
Etoposide Metabolism Pathway:SMPDB	Etoposide Metabolism Pathway:SMPDB	1/270	19/12994	0.329168	0.329168	0.623782	PTGS1	1
Gastrin-CREB signalling pathway via PKC and MAPK:Reactome	Gastrin-CREB signalling pathway via PKC and MAPK:Reactome	1/270	19/12994	0.329168	0.329168	0.623782	MAPK3	1
Glycosaminoglycan degradation - Homo sapiens (human):KEGG	Glycosaminoglycan degradation - Homo sapiens (human):KEGG	1/270	19/12994	0.329168	0.329168	0.623782	HYAL2	1
LTF danger signal response pathway:Wikipathways	LTF danger signal response pathway:Wikipathways	1/270	19/12994	0.329168	0.329168	0.623782	TLR4	1
Metabolism of cofactors:Reactome	Metabolism of cofactors:Reactome	1/270	19/12994	0.329168	0.329168	0.623782	NOS3	1
nitric oxide signaling pathway:BioCarta	nitric oxide signaling pathway:BioCarta	1/270	19/12994	0.329168	0.329168	0.623782	GRIN2D	1
Overview of nanoparticle effects:Wikipathways	Overview of nanoparticle effects:Wikipathways	1/270	19/12994	0.329168	0.329168	0.623782	PTGS1	1
role of mal in rho-mediated activation of srf:BioCarta	role of mal in rho-mediated activation of srf:BioCarta	1/270	19/12994	0.329168	0.329168	0.623782	MAPK3	1
Scavenging by Class A Receptors:Reactome	Scavenging by Class A Receptors:Reactome	1/270	19/12994	0.329168	0.329168	0.623782	COLEC12	1
Serotonin Receptor 4-6-7 and NR3C Signaling:Wikipathways	Serotonin Receptor 4-6-7 and NR3C Signaling:Wikipathways	1/270	19/12994	0.329168	0.329168	0.623782	MAPK3	1
Transcriptional regulation by RUNX1:Wikipathways	Transcriptional regulation by RUNX1:Wikipathways	1/270	19/12994	0.329168	0.329168	0.623782	CLDN5	1
VEGFR2 mediated cell proliferation:Reactome	VEGFR2 mediated cell proliferation:Reactome	1/270	19/12994	0.329168	0.329168	0.623782	KDR	1
ECM proteoglycans:Reactome	ECM proteoglycans:Reactome	2/270	57/12994	0.33255	0.33255	0.623782	HSPG2/TGFB1	2
Neurexins and neuroligins:Reactome	Neurexins and neuroligins:Reactome	2/270	57/12994	0.33255	0.33255	0.623782	HOMER3/GRIN2D	2
Phosphatidylinositol signaling system - Homo sapiens (human):KEGG	Phosphatidylinositol signaling system - Homo sapiens (human):KEGG	3/270	99/12994	0.338966	0.338966	0.623782	PIK3R3/DGKG/PLCB3	3
Calcium signaling pathway - Homo sapiens (human):KEGG	Calcium signaling pathway - Homo sapiens (human):KEGG	5/270	185/12994	0.340152	0.340152	0.623782	NOS3/F2R/ADCY4/PLCB3/GRIN2D	5
ABC-family proteins mediated transport:Reactome	ABC-family proteins mediated transport:Reactome	2/270	58/12994	0.340162	0.340162	0.623782	ABCG1/ABCG4	2
Celecoxib Pathway, Pharmacodynamics:PharmGKB	Celecoxib Pathway, Pharmacodynamics:PharmGKB	2/270	58/12994	0.340162	0.340162	0.623782	KCNQ1/PTGS1	2
Endometrial cancer - Homo sapiens (human):KEGG	Endometrial cancer - Homo sapiens (human):KEGG	2/270	58/12994	0.340162	0.340162	0.623782	PIK3R3/MAPK3	2
NRF2 pathway:Wikipathways	NRF2 pathway:Wikipathways	4/270	142/12994	0.341485	0.341485	0.623782	TGFB1/SLC5A4/SLC39A10/SLC5A10	4
Acenocoumarol Action Pathway:SMPDB	Acenocoumarol Action Pathway:SMPDB	1/270	20/12994	0.343128	0.343128	0.623782	F8	1
Alteplase Action Pathway:SMPDB	Alteplase Action Pathway:SMPDB	1/270	20/12994	0.343128	0.343128	0.623782	F8	1
Aminocaproic Acid Action Pathway:SMPDB	Aminocaproic Acid Action Pathway:SMPDB	1/270	20/12994	0.343128	0.343128	0.623782	F8	1
Aminosugars metabolism:INOH	Aminosugars metabolism:INOH	1/270	20/12994	0.343128	0.343128	0.623782	RENBP	1
Anistreplase Action Pathway:SMPDB	Anistreplase Action Pathway:SMPDB	1/270	20/12994	0.343128	0.343128	0.623782	F8	1
Aprotinin Action Pathway:SMPDB	Aprotinin Action Pathway:SMPDB	1/270	20/12994	0.343128	0.343128	0.623782	F8	1
Argatroban Action Pathway:SMPDB	Argatroban Action Pathway:SMPDB	1/270	20/12994	0.343128	0.343128	0.623782	F8	1
Bivalirudin Action Pathway:SMPDB	Bivalirudin Action Pathway:SMPDB	1/270	20/12994	0.343128	0.343128	0.623782	F8	1
BMP Signaling Pathway in Eyelid Development:Wikipathways	BMP Signaling Pathway in Eyelid Development:Wikipathways	1/270	20/12994	0.343128	0.343128	0.623782	MAPK3	1
Chondroitin sulfate biosynthesis:Reactome	Chondroitin sulfate biosynthesis:Reactome	1/270	20/12994	0.343128	0.343128	0.623782	CHST11	1
Coagulation:SMPDB	Coagulation:SMPDB	1/270	20/12994	0.343128	0.343128	0.623782	F8	1
D-<i>myo</i>-inositol-5-phosphate metabolism:HumanCyc	D-<i>myo</i>-inositol-5-phosphate metabolism:HumanCyc	1/270	20/12994	0.343128	0.343128	0.623782	PLCB3	1
Dicoumarol Action Pathway:SMPDB	Dicoumarol Action Pathway:SMPDB	1/270	20/12994	0.343128	0.343128	0.623782	F8	1
Dicumarol Action Pathway:SMPDB	Dicumarol Action Pathway:SMPDB	1/270	20/12994	0.343128	0.343128	0.623782	F8	1
Lepirudin Action Pathway:SMPDB	Lepirudin Action Pathway:SMPDB	1/270	20/12994	0.343128	0.343128	0.623782	F8	1
NOTCH3 Intracellular Domain Regulates Transcription:Reactome	NOTCH3 Intracellular Domain Regulates Transcription:Reactome	1/270	20/12994	0.343128	0.343128	0.623782	PLXND1	1
Phenindione Action Pathway:SMPDB	Phenindione Action Pathway:SMPDB	1/270	20/12994	0.343128	0.343128	0.623782	F8	1
Phenprocoumon Action Pathway:SMPDB	Phenprocoumon Action Pathway:SMPDB	1/270	20/12994	0.343128	0.343128	0.623782	F8	1
Regulation of cytoplasmic and nuclear SMAD2/3 signaling:PID	Regulation of cytoplasmic and nuclear SMAD2/3 signaling:PID	1/270	20/12994	0.343128	0.343128	0.623782	MAPK3	1
Reteplase Action Pathway:SMPDB	Reteplase Action Pathway:SMPDB	1/270	20/12994	0.343128	0.343128	0.623782	F8	1
Serotonin Receptor 2 and ELK-SRF-GATA4 signaling:Wikipathways	Serotonin Receptor 2 and ELK-SRF-GATA4 signaling:Wikipathways	1/270	20/12994	0.343128	0.343128	0.623782	MAPK3	1
Streptokinase Action Pathway:SMPDB	Streptokinase Action Pathway:SMPDB	1/270	20/12994	0.343128	0.343128	0.623782	F8	1
Tenecteplase Action Pathway:SMPDB	Tenecteplase Action Pathway:SMPDB	1/270	20/12994	0.343128	0.343128	0.623782	F8	1
Tranexamic Acid Action Pathway:SMPDB	Tranexamic Acid Action Pathway:SMPDB	1/270	20/12994	0.343128	0.343128	0.623782	F8	1
Urokinase Action Pathway:SMPDB	Urokinase Action Pathway:SMPDB	1/270	20/12994	0.343128	0.343128	0.623782	F8	1
Warfarin Action Pathway:SMPDB	Warfarin Action Pathway:SMPDB	1/270	20/12994	0.343128	0.343128	0.623782	F8	1
Ximelagatran Action Pathway:SMPDB	Ximelagatran Action Pathway:SMPDB	1/270	20/12994	0.343128	0.343128	0.623782	F8	1
Complement and Coagulation Cascades:Wikipathways	Complement and Coagulation Cascades:Wikipathways	2/270	59/12994	0.347748	0.347748	0.630526	F2R/F8	2
NRAGE signals death through JNK:Reactome	NRAGE signals death through JNK:Reactome	2/270	59/12994	0.347748	0.347748	0.630526	ARHGEF15/VAV3	2
Wnt Signaling Pathway and Pluripotency:Wikipathways	Wnt Signaling Pathway and Pluripotency:Wikipathways	3/270	101/12994	0.350361	0.350361	0.631237	WNT2/PRKCH/WNT6	3
Brain-Derived Neurotrophic Factor (BDNF) signaling pathway:Wikipathways	Brain-Derived Neurotrophic Factor (BDNF) signaling pathway:Wikipathways	4/270	144/12994	0.350944	0.350944	0.631237	MEF2C/VAV3/LINGO1/MAPK3	4
Dengue-2 Interactions with Complement and Coagulation Cascades:Wikipathways	Dengue-2 Interactions with Complement and Coagulation Cascades:Wikipathways	2/270	60/12994	0.355304	0.355304	0.631237	F2R/F8	2
L1CAM interactions:Reactome	L1CAM interactions:Reactome	3/270	102/12994	0.356051	0.356051	0.631237	NRP2/MAPK3/SCN4A	3
Ardeparin Action Pathway:SMPDB	Ardeparin Action Pathway:SMPDB	1/270	21/12994	0.356798	0.356798	0.631237	F8	1
Arginine biosynthesis - Homo sapiens (human):KEGG	Arginine biosynthesis - Homo sapiens (human):KEGG	1/270	21/12994	0.356798	0.356798	0.631237	NOS3	1
chondroitin sulfate biosynthesis:HumanCyc	chondroitin sulfate biosynthesis:HumanCyc	1/270	21/12994	0.356798	0.356798	0.631237	CHST11	1
downregulated of mta-3 in er-negative breast tumors:BioCarta	downregulated of mta-3 in er-negative breast tumors:BioCarta	1/270	21/12994	0.356798	0.356798	0.631237	TUBA1A	1
Enoxaparin Action Pathway:SMPDB	Enoxaparin Action Pathway:SMPDB	1/270	21/12994	0.356798	0.356798	0.631237	F8	1
Fondaparinux Action Pathway:SMPDB	Fondaparinux Action Pathway:SMPDB	1/270	21/12994	0.356798	0.356798	0.631237	F8	1
Fructose and mannose metabolism:EHMN	Fructose and mannose metabolism:EHMN	1/270	21/12994	0.356798	0.356798	0.631237	SLC5A10	1
Glycosphingolipid biosynthesis - ganglioseries:EHMN	Glycosphingolipid biosynthesis - ganglioseries:EHMN	1/270	21/12994	0.356798	0.356798	0.631237	B3GALT4	1
Heparin Action Pathway:SMPDB	Heparin Action Pathway:SMPDB	1/270	21/12994	0.356798	0.356798	0.631237	F8	1
Interferon alpha-beta signaling:Wikipathways	Interferon alpha-beta signaling:Wikipathways	1/270	21/12994	0.356798	0.356798	0.631237	SAMHD1	1
nf-kb signaling pathway:BioCarta	nf-kb signaling pathway:BioCarta	1/270	21/12994	0.356798	0.356798	0.631237	TLR4	1
NGF:INOH	NGF:INOH	1/270	21/12994	0.356798	0.356798	0.631237	MAPK3	1
phosphoinositides and their downstream targets:BioCarta	phosphoinositides and their downstream targets:BioCarta	1/270	21/12994	0.356798	0.356798	0.631237	GRASP	1
Synaptic adhesion-like molecules:Reactome	Synaptic adhesion-like molecules:Reactome	1/270	21/12994	0.356798	0.356798	0.631237	GRIN2D	1
TSLP:NetPath	TSLP:NetPath	1/270	21/12994	0.356798	0.356798	0.631237	MAPK3	1
Coregulation of Androgen receptor activity:PID	Coregulation of Androgen receptor activity:PID	2/270	61/12994	0.362829	0.362829	0.635267	VAV3/TCF4	2
Notch Signaling Pathway:Wikipathways	Notch Signaling Pathway:Wikipathways	2/270	61/12994	0.362829	0.362829	0.635267	NOTCH4/DLL4	2
JAK-STAT-Core:Signalink	JAK-STAT-Core:Signalink	3/270	104/12994	0.367411	0.367411	0.635267	IL13RA2/MAPK3/IL3RA	3
Wnt signaling pathway - Homo sapiens (human):KEGG	Wnt signaling pathway - Homo sapiens (human):KEGG	4/270	148/12994	0.369864	0.369864	0.635267	SOX17/WNT2/PLCB3/WNT6	4
CD28 dependent PI3K/Akt signaling:Reactome	CD28 dependent PI3K/Akt signaling:Reactome	1/270	22/12994	0.370184	0.370184	0.635267	PIK3R3	1
Cellular roles of Anthrax toxin:PID	Cellular roles of Anthrax toxin:PID	1/270	22/12994	0.370184	0.370184	0.635267	MAPK3	1
Complement Activation:Wikipathways	Complement Activation:Wikipathways	1/270	22/12994	0.370184	0.370184	0.635267	CFP	1
Dengue-2 Interactions with Blood Clotting Cascade:Wikipathways	Dengue-2 Interactions with Blood Clotting Cascade:Wikipathways	1/270	22/12994	0.370184	0.370184	0.635267	F8	1
Doxorubicin Pathway, Pharmacokinetics:PharmGKB	Doxorubicin Pathway, Pharmacokinetics:PharmGKB	1/270	22/12994	0.370184	0.370184	0.635267	NOS3	1
erk1/erk2 mapk signaling pathway:BioCarta	erk1/erk2 mapk signaling pathway:BioCarta	1/270	22/12994	0.370184	0.370184	0.635267	MAPK3	1
Glycogen metabolism:Reactome	Glycogen metabolism:Reactome	1/270	22/12994	0.370184	0.370184	0.635267	PGM2L1	1
heparan sulfate biosynthesis (late stages):HumanCyc	heparan sulfate biosynthesis (late stages):HumanCyc	1/270	22/12994	0.370184	0.370184	0.635267	HS3ST3A1	1
inhibition of cellular proliferation by gleevec:BioCarta	inhibition of cellular proliferation by gleevec:BioCarta	1/270	22/12994	0.370184	0.370184	0.635267	MAPK3	1
Intrinsic Pathway of Fibrin Clot Formation:Reactome	Intrinsic Pathway of Fibrin Clot Formation:Reactome	1/270	22/12994	0.370184	0.370184	0.635267	F8	1
Nef-mediates down modulation of cell surface receptors by recruiting them to clathrin adapters:Reactome	Nef-mediates down modulation of cell surface receptors by recruiting them to clathrin adapters:Reactome	1/270	22/12994	0.370184	0.370184	0.635267	AP1S2	1
NOTCH2 Activation and Transmission of Signal to the Nucleus:Reactome	NOTCH2 Activation and Transmission of Signal to the Nucleus:Reactome	1/270	22/12994	0.370184	0.370184	0.635267	DLL4	1
Other types of O-glycan biosynthesis - Homo sapiens (human):KEGG	Other types of O-glycan biosynthesis - Homo sapiens (human):KEGG	1/270	22/12994	0.370184	0.370184	0.635267	MFNG	1
ras-independent pathway in nk cell-mediated cytotoxicity:BioCarta	ras-independent pathway in nk cell-mediated cytotoxicity:BioCarta	1/270	22/12994	0.370184	0.370184	0.635267	MAPK3	1
SHC1 events in ERBB2 signaling:Reactome	SHC1 events in ERBB2 signaling:Reactome	1/270	22/12994	0.370184	0.370184	0.635267	NRG3	1
Signal transduction by L1:Reactome	Signal transduction by L1:Reactome	1/270	22/12994	0.370184	0.370184	0.635267	MAPK3	1
Fc-epsilon receptor I signaling in mast cells:PID	Fc-epsilon receptor I signaling in mast cells:PID	2/270	62/12994	0.370321	0.370321	0.635267	FCGR2B/MAPK3	2
Signaling events mediated by focal adhesion kinase:PID	Signaling events mediated by focal adhesion kinase:PID	2/270	62/12994	0.370321	0.370321	0.635267	ETS1/KLF8	2
Basal cell carcinoma - Homo sapiens (human):KEGG	Basal cell carcinoma - Homo sapiens (human):KEGG	2/270	63/12994	0.377778	0.377778	0.635267	WNT2/WNT6	2
Endometrial cancer:Wikipathways	Endometrial cancer:Wikipathways	2/270	63/12994	0.377778	0.377778	0.635267	PIK3R3/MAPK3	2
IL4:NetPath	IL4:NetPath	2/270	63/12994	0.377778	0.377778	0.635267	ETS1/MAPK3	2
LPA receptor mediated events:PID	LPA receptor mediated events:PID	2/270	63/12994	0.377778	0.377778	0.635267	ADCY4/PLCB3	2
TLR p38:INOH	TLR p38:INOH	2/270	63/12994	0.377778	0.377778	0.635267	MAPK12/TLR4	2
JAK-STAT:Wikipathways	JAK-STAT:Wikipathways	3/270	106/12994	0.378736	0.378736	0.635267	NOS3/IGF1R/MAPK3	3
Class A/1 (Rhodopsin-like receptors):Reactome	Class A/1 (Rhodopsin-like receptors):Reactome	8/270	330/12994	0.379434	0.379434	0.635267	F2R/F2RL2/LPAR6/GPR4/CCL23/NPY1R/GPBAR1/ADORA1	8
Blood Clotting Cascade:Wikipathways	Blood Clotting Cascade:Wikipathways	1/270	23/12994	0.383293	0.383293	0.635267	F8	1
caspase cascade in apoptosis:BioCarta	caspase cascade in apoptosis:BioCarta	1/270	23/12994	0.383293	0.383293	0.635267	ARHGDIB	1
ccr3 signaling in eosinophils:BioCarta	ccr3 signaling in eosinophils:BioCarta	1/270	23/12994	0.383293	0.383293	0.635267	MAPK3	1
eicosanoid metabolism:BioCarta	eicosanoid metabolism:BioCarta	1/270	23/12994	0.383293	0.383293	0.635267	PTGS1	1
Eicosanoid Synthesis:Wikipathways	Eicosanoid Synthesis:Wikipathways	1/270	23/12994	0.383293	0.383293	0.635267	PTGS1	1
how progesterone initiates the oocyte maturation:BioCarta	how progesterone initiates the oocyte maturation:BioCarta	1/270	23/12994	0.383293	0.383293	0.635267	MAPK3	1
Ibuprofen Metabolism Pathway:SMPDB	Ibuprofen Metabolism Pathway:SMPDB	1/270	23/12994	0.383293	0.383293	0.635267	PTGS1	1
IL11:NetPath	IL11:NetPath	1/270	23/12994	0.383293	0.383293	0.635267	MAPK3	1
Laminin interactions:Reactome	Laminin interactions:Reactome	1/270	23/12994	0.383293	0.383293	0.635267	HSPG2	1
Negative regulators of DDX58/IFIH1 signaling:Reactome	Negative regulators of DDX58/IFIH1 signaling:Reactome	1/270	23/12994	0.383293	0.383293	0.635267	RNF135	1
Nephrin family interactions:Reactome	Nephrin family interactions:Reactome	1/270	23/12994	0.383293	0.383293	0.635267	IQGAP1	1
Nicotinate Nicotinamide metabolism:INOH	Nicotinate Nicotinamide metabolism:INOH	1/270	23/12994	0.383293	0.383293	0.635267	ENPP2	1
Photodynamic therapy-induced NFE2L2 (NRF2) survival signaling:Wikipathways	Photodynamic therapy-induced NFE2L2 (NRF2) survival signaling:Wikipathways	1/270	23/12994	0.383293	0.383293	0.635267	MAPK12	1
Regulation of RAS by GAPs:Reactome	Regulation of RAS by GAPs:Reactome	1/270	23/12994	0.383293	0.383293	0.635267	SPRED1	1
Signaling events mediated by PRL:PID	Signaling events mediated by PRL:PID	1/270	23/12994	0.383293	0.383293	0.635267	MAPK3	1
Th17 cell differentiation - Homo sapiens (human):KEGG	Th17 cell differentiation - Homo sapiens (human):KEGG	3/270	107/12994	0.384384	0.384384	0.635267	TGFB1/MAPK12/MAPK3	3
Cortisol synthesis and secretion - Homo sapiens (human):KEGG	Cortisol synthesis and secretion - Homo sapiens (human):KEGG	2/270	64/12994	0.385199	0.385199	0.635267	ADCY4/PLCB3	2
Semaphorin interactions:Reactome	Semaphorin interactions:Reactome	2/270	64/12994	0.385199	0.385199	0.635267	SEMA6A/PLXND1	2
Central carbon metabolism in cancer - Homo sapiens (human):KEGG	Central carbon metabolism in cancer - Homo sapiens (human):KEGG	2/270	65/12994	0.39258	0.39258	0.635267	PIK3R3/MAPK3	2
IL4-mediated signaling events:PID	IL4-mediated signaling events:PID	2/270	65/12994	0.39258	0.39258	0.635267	ETS1/IL13RA2	2
Inflammatory bowel disease (IBD) - Homo sapiens (human):KEGG	Inflammatory bowel disease (IBD) - Homo sapiens (human):KEGG	2/270	65/12994	0.39258	0.39258	0.635267	TGFB1/TLR4	2
Oncostatin M Signaling Pathway:Wikipathways	Oncostatin M Signaling Pathway:Wikipathways	2/270	65/12994	0.39258	0.39258	0.635267	PRKCH/MAPK3	2
Shigellosis - Homo sapiens (human):KEGG	Shigellosis - Homo sapiens (human):KEGG	2/270	65/12994	0.39258	0.39258	0.635267	MAPK12/MAPK3	2
Mesodermal Commitment Pathway:Wikipathways	Mesodermal Commitment Pathway:Wikipathways	4/270	153/12994	0.393461	0.393461	0.635267	VAV3/SOX17/TCF4/SMAD6	4
Acetaminophen Pathway, Pharmacokinetics:PharmGKB	Acetaminophen Pathway, Pharmacokinetics:PharmGKB	1/270	24/12994	0.39613	0.39613	0.635267	PTGS1	1
Doxorubicin Pathway (Cardiomyocyte Cell), Pharmacodynamics:PharmGKB	Doxorubicin Pathway (Cardiomyocyte Cell), Pharmacodynamics:PharmGKB	1/270	24/12994	0.39613	0.39613	0.635267	NOS3	1
Glycosaminoglycan biosynthesis - heparan sulfate / heparin - Homo sapiens (human):KEGG	Glycosaminoglycan biosynthesis - heparan sulfate / heparin - Homo sapiens (human):KEGG	1/270	24/12994	0.39613	0.39613	0.635267	HS3ST3A1	1
IL1 and megakaryocytes in obesity:Wikipathways	IL1 and megakaryocytes in obesity:Wikipathways	1/270	24/12994	0.39613	0.39613	0.635267	F2R	1
Miscellaneous transport and binding events:Reactome	Miscellaneous transport and binding events:Reactome	1/270	24/12994	0.39613	0.39613	0.635267	LRRC8C	1
Pathway_PA165986194 -need delete:PharmGKB	Pathway_PA165986194 -need delete:PharmGKB	1/270	24/12994	0.39613	0.39613	0.635267	PTGS1	1
Plexin-D1 Signaling:PID	Plexin-D1 Signaling:PID	1/270	24/12994	0.39613	0.39613	0.635267	PLXND1	1
Prostaglandin Leukotriene metabolism:INOH	Prostaglandin Leukotriene metabolism:INOH	1/270	24/12994	0.39613	0.39613	0.635267	PTGS1	1
RUNX2 regulates osteoblast differentiation:Reactome	RUNX2 regulates osteoblast differentiation:Reactome	1/270	24/12994	0.39613	0.39613	0.635267	MAPK3	1
Triacylglyceride Synthesis:Wikipathways	Triacylglyceride Synthesis:Wikipathways	1/270	24/12994	0.39613	0.39613	0.635267	LIPE	1
Triglyceride catabolism:Reactome	Triglyceride catabolism:Reactome	1/270	24/12994	0.39613	0.39613	0.635267	LIPE	1
Visual signal transduction: Rods:PID	Visual signal transduction: Rods:PID	1/270	24/12994	0.39613	0.39613	0.635267	PDE6G	1
Vitamin digestion and absorption - Homo sapiens (human):KEGG	Vitamin digestion and absorption - Homo sapiens (human):KEGG	1/270	24/12994	0.39613	0.39613	0.635267	TCN2	1
Acute myeloid leukemia - Homo sapiens (human):KEGG	Acute myeloid leukemia - Homo sapiens (human):KEGG	2/270	66/12994	0.399922	0.399922	0.635267	PIK3R3/MAPK3	2
AGE-RAGE pathway:Wikipathways	AGE-RAGE pathway:Wikipathways	2/270	66/12994	0.399922	0.399922	0.635267	NOS3/MAPK3	2
Human Thyroid Stimulating Hormone (TSH) signaling pathway:Wikipathways	Human Thyroid Stimulating Hormone (TSH) signaling pathway:Wikipathways	2/270	66/12994	0.399922	0.399922	0.635267	IGF1R/MAPK3	2
Non-small cell lung cancer - Homo sapiens (human):KEGG	Non-small cell lung cancer - Homo sapiens (human):KEGG	2/270	66/12994	0.399922	0.399922	0.635267	PIK3R3/MAPK3	2
Non-small cell lung cancer:Wikipathways	Non-small cell lung cancer:Wikipathways	2/270	66/12994	0.399922	0.399922	0.635267	PIK3R3/MAPK3	2
TNF signaling pathway - Homo sapiens (human):KEGG	TNF signaling pathway - Homo sapiens (human):KEGG	3/270	110/12994	0.401252	0.401252	0.635267	MAPK12/PIK3R3/MAPK3	3
Human papillomavirus infection - Homo sapiens (human):KEGG	Human papillomavirus infection - Homo sapiens (human):KEGG	8/270	339/12994	0.407947	0.407947	0.635267	NOTCH4/HDAC7/MFNG/WNT2/PIK3R3/MAPK3/WNT6/LLGL1	8
Activation of G protein gated Potassium channels:Reactome	Activation of G protein gated Potassium channels:Reactome	1/270	25/12994	0.408701	0.408701	0.635267	KCNJ12	1
cell cycle: g1/s check point:BioCarta	cell cycle: g1/s check point:BioCarta	1/270	25/12994	0.408701	0.408701	0.635267	TGFB1	1
Cytosolic sulfonation of small molecules:Reactome	Cytosolic sulfonation of small molecules:Reactome	1/270	25/12994	0.408701	0.408701	0.635267	PAPSS1	1
G protein gated Potassium channels:Reactome	G protein gated Potassium channels:Reactome	1/270	25/12994	0.408701	0.408701	0.635267	KCNJ12	1
IKK complex recruitment mediated by RIP1:Reactome	IKK complex recruitment mediated by RIP1:Reactome	1/270	25/12994	0.408701	0.408701	0.635267	TLR4	1
IL-7 Signaling Pathway:Wikipathways	IL-7 Signaling Pathway:Wikipathways	1/270	25/12994	0.408701	0.408701	0.635267	MAPK3	1
Inhibition of voltage gated Ca2+ channels via Gbeta/gamma subunits:Reactome	Inhibition of voltage gated Ca2+ channels via Gbeta/gamma subunits:Reactome	1/270	25/12994	0.408701	0.408701	0.635267	KCNJ12	1
NOTCH3 Activation and Transmission of Signal to the Nucleus:Reactome	NOTCH3 Activation and Transmission of Signal to the Nucleus:Reactome	1/270	25/12994	0.408701	0.408701	0.635267	DLL4	1
regulation of eif-4e and p70s6 kinase:BioCarta	regulation of eif-4e and p70s6 kinase:BioCarta	1/270	25/12994	0.408701	0.408701	0.635267	MAPK3	1
Regulation of PTEN stability and activity:Reactome	Regulation of PTEN stability and activity:Reactome	1/270	25/12994	0.408701	0.408701	0.635267	PREX2	1
Relationship between inflammation, COX-2 and EGFR:Wikipathways	Relationship between inflammation, COX-2 and EGFR:Wikipathways	1/270	25/12994	0.408701	0.408701	0.635267	MAPK3	1
skeletal muscle hypertrophy is regulated via akt-mtor pathway:BioCarta	skeletal muscle hypertrophy is regulated via akt-mtor pathway:BioCarta	1/270	25/12994	0.408701	0.408701	0.635267	IGF1R	1
stathmin and breast cancer resistance to antimicrotubule agents:BioCarta	stathmin and breast cancer resistance to antimicrotubule agents:BioCarta	1/270	25/12994	0.408701	0.408701	0.635267	TUBA1A	1
Statin Pathway, Pharmacodynamics:PharmGKB	Statin Pathway, Pharmacodynamics:PharmGKB	1/270	25/12994	0.408701	0.408701	0.635267	PLTP	1
tpo signaling pathway:BioCarta	tpo signaling pathway:BioCarta	1/270	25/12994	0.408701	0.408701	0.635267	MAPK3	1
TRAIL signaling pathway:PID	TRAIL signaling pathway:PID	1/270	25/12994	0.408701	0.408701	0.635267	MAPK3	1
Collagen biosynthesis and modifying enzymes:Reactome	Collagen biosynthesis and modifying enzymes:Reactome	2/270	68/12994	0.41448	0.41448	0.635267	P3H2/ADAMTS14	2
Regulation of Telomerase:PID	Regulation of Telomerase:PID	2/270	68/12994	0.41448	0.41448	0.635267	TGFB1/MAPK3	2
Wnt:NetPath	Wnt:NetPath	2/270	68/12994	0.41448	0.41448	0.635267	TCF4/WNT2	2
Basigin interactions:Reactome	Basigin interactions:Reactome	1/270	26/12994	0.421011	0.421011	0.635267	SLC7A8	1
Calmodulin induced events:Reactome	Calmodulin induced events:Reactome	1/270	26/12994	0.421011	0.421011	0.635267	ADCY4	1
CaM pathway:Reactome	CaM pathway:Reactome	1/270	26/12994	0.421011	0.421011	0.635267	ADCY4	1
Caspase activation via extrinsic apoptotic signalling pathway:Reactome	Caspase activation via extrinsic apoptotic signalling pathway:Reactome	1/270	26/12994	0.421011	0.421011	0.635267	TLR4	1
Downregulation of TGF-beta receptor signaling:Reactome	Downregulation of TGF-beta receptor signaling:Reactome	1/270	26/12994	0.421011	0.421011	0.635267	TGFB1	1
Endogenous TLR signaling:PID	Endogenous TLR signaling:PID	1/270	26/12994	0.421011	0.421011	0.635267	TLR4	1
EPO Receptor Signaling:Wikipathways	EPO Receptor Signaling:Wikipathways	1/270	26/12994	0.421011	0.421011	0.635267	MAPK3	1
Fertilization:Reactome	Fertilization:Reactome	1/270	26/12994	0.421011	0.421011	0.635267	HVCN1	1
Formation of tubulin folding intermediates by CCT/TriC:Reactome	Formation of tubulin folding intermediates by CCT/TriC:Reactome	1/270	26/12994	0.421011	0.421011	0.635267	TUBA1A	1
Glucuronidation:Wikipathways	Glucuronidation:Wikipathways	1/270	26/12994	0.421011	0.421011	0.635267	PGM5	1
IL27-mediated signaling events:PID	IL27-mediated signaling events:PID	1/270	26/12994	0.421011	0.421011	0.635267	TGFB1	1
Interleukin-7 signaling:Reactome	Interleukin-7 signaling:Reactome	1/270	26/12994	0.421011	0.421011	0.635267	PIK3R3	1
links between pyk2 and map kinases:BioCarta	links between pyk2 and map kinases:BioCarta	1/270	26/12994	0.421011	0.421011	0.635267	MAPK3	1
Metal ion SLC transporters:Reactome	Metal ion SLC transporters:Reactome	1/270	26/12994	0.421011	0.421011	0.635267	SLC39A10	1
N-glycan antennae elongation in the medial/trans-Golgi:Reactome	N-glycan antennae elongation in the medial/trans-Golgi:Reactome	1/270	26/12994	0.421011	0.421011	0.635267	ST8SIA6	1
Nuclear signaling by ERBB4:Reactome	Nuclear signaling by ERBB4:Reactome	1/270	26/12994	0.421011	0.421011	0.635267	NRG3	1
PPAR Alpha Pathway:Wikipathways	PPAR Alpha Pathway:Wikipathways	1/270	26/12994	0.421011	0.421011	0.635267	PLTP	1
RXR and RAR heterodimerization with other nuclear receptor:PID	RXR and RAR heterodimerization with other nuclear receptor:PID	1/270	26/12994	0.421011	0.421011	0.635267	TGFB1	1
signaling pathway from g-protein families:BioCarta	signaling pathway from g-protein families:BioCarta	1/270	26/12994	0.421011	0.421011	0.635267	MAPK3	1
Syndecan-3-mediated signaling events:PID	Syndecan-3-mediated signaling events:PID	1/270	26/12994	0.421011	0.421011	0.635267	SDC3	1
Termination of O-glycan biosynthesis:Reactome	Termination of O-glycan biosynthesis:Reactome	1/270	26/12994	0.421011	0.421011	0.635267	ST6GALNAC3	1
TLR ECSIT MEKK1 JNK:INOH	TLR ECSIT MEKK1 JNK:INOH	1/270	26/12994	0.421011	0.421011	0.635267	TLR4	1
TRAF6 mediated NF-kB activation:Reactome	TRAF6 mediated NF-kB activation:Reactome	1/270	26/12994	0.421011	0.421011	0.635267	RNF135	1
Adipocytokine signaling pathway - Homo sapiens (human):KEGG	Adipocytokine signaling pathway - Homo sapiens (human):KEGG	2/270	69/12994	0.421692	0.421692	0.635267	CD36/CPT1C	2
Constitutive Signaling by Aberrant PI3K in Cancer:Reactome	Constitutive Signaling by Aberrant PI3K in Cancer:Reactome	2/270	69/12994	0.421692	0.421692	0.635267	NRG3/PIK3R3	2
AP-1 transcription factor network:PID	AP-1 transcription factor network:PID	2/270	70/12994	0.42886	0.42886	0.635267	ETS1/TGFB1	2
p75(NTR)-mediated signaling:PID	p75(NTR)-mediated signaling:PID	2/270	70/12994	0.42886	0.42886	0.635267	LINGO1/BEX1	2
corticosteroids and cardioprotection:BioCarta	corticosteroids and cardioprotection:BioCarta	1/270	27/12994	0.433066	0.433066	0.635267	NOS3	1
CREB phosphorylation through the activation of Ras:Reactome	CREB phosphorylation through the activation of Ras:Reactome	1/270	27/12994	0.433066	0.433066	0.635267	GRIN2D	1
Follicle Stimulating Hormone (FSH) signaling pathway:Wikipathways	Follicle Stimulating Hormone (FSH) signaling pathway:Wikipathways	1/270	27/12994	0.433066	0.433066	0.635267	MAPK3	1
IL-7:NetPath	IL-7:NetPath	1/270	27/12994	0.433066	0.433066	0.635267	MAPK3	1
pdgf signaling pathway:BioCarta	pdgf signaling pathway:BioCarta	1/270	27/12994	0.433066	0.433066	0.635267	MAPK3	1
Synthesis of IP3 and IP4 in the cytosol:Reactome	Synthesis of IP3 and IP4 in the cytosol:Reactome	1/270	27/12994	0.433066	0.433066	0.635267	PLCB3	1
thrombin signaling and protease-activated receptors:BioCarta	thrombin signaling and protease-activated receptors:BioCarta	1/270	27/12994	0.433066	0.433066	0.635267	F2R	1
transcription factor creb and its extracellular signals:BioCarta	transcription factor creb and its extracellular signals:BioCarta	1/270	27/12994	0.433066	0.433066	0.635267	MAPK3	1
Golgi-to-ER retrograde transport:Reactome	Golgi-to-ER retrograde transport:Reactome	3/270	116/12994	0.434572	0.434572	0.635267	KIF26A/KIF19/KIF3C	3
EGF-EGFR Signaling Pathway:Wikipathways	EGF-EGFR Signaling Pathway:Wikipathways	4/270	162/12994	0.435553	0.435553	0.635267	NOS3/MEF2C/VAV3/IQGAP1	4
Alpha6Beta4Integrin:NetPath	Alpha6Beta4Integrin:NetPath	2/270	71/12994	0.43598	0.43598	0.635267	PIK3R3/MAPK3	2
Parkinsons Disease Pathway:Wikipathways	Parkinsons Disease Pathway:Wikipathways	2/270	71/12994	0.43598	0.43598	0.635267	MAPK12/SNCAIP	2
Androgen Receptor Network in Prostate Cancer:Wikipathways	Androgen Receptor Network in Prostate Cancer:Wikipathways	2/270	72/12994	0.443052	0.443052	0.635267	ERG/MAPK3	2
adp-ribosylation factor:BioCarta	adp-ribosylation factor:BioCarta	1/270	28/12994	0.444871	0.444871	0.635267	CHN1	1
Anti-diabetic Drug Potassium Channel Inhibitors Pathway, Pharmacodynamics:PharmGKB	Anti-diabetic Drug Potassium Channel Inhibitors Pathway, Pharmacodynamics:PharmGKB	1/270	28/12994	0.444871	0.444871	0.635267	PIK3R3	1
Ca-dependent events:Reactome	Ca-dependent events:Reactome	1/270	28/12994	0.444871	0.444871	0.635267	ADCY4	1
Cytokines and Inflammatory Response:Wikipathways	Cytokines and Inflammatory Response:Wikipathways	1/270	28/12994	0.444871	0.444871	0.635267	TGFB1	1
EGF:INOH	EGF:INOH	1/270	28/12994	0.444871	0.444871	0.635267	MAPK3	1
Hippo signaling pathway - multiple species - Homo sapiens (human):KEGG	Hippo signaling pathway - multiple species - Homo sapiens (human):KEGG	1/270	28/12994	0.444871	0.444871	0.635267	DCHS1	1
IL3-mediated signaling events:PID	IL3-mediated signaling events:PID	1/270	28/12994	0.444871	0.444871	0.635267	IL3RA	1
IL8- and CXCR1-mediated signaling events:PID	IL8- and CXCR1-mediated signaling events:PID	1/270	28/12994	0.444871	0.444871	0.635267	PLCB3	1
influence of ras and rho proteins on g1 to s transition:BioCarta	influence of ras and rho proteins on g1 to s transition:BioCarta	1/270	28/12994	0.444871	0.444871	0.635267	MAPK3	1
One Carbon Metabolism:Wikipathways	One Carbon Metabolism:Wikipathways	1/270	28/12994	0.444871	0.444871	0.635267	TCN2	1
Phototransduction - Homo sapiens (human):KEGG	Phototransduction - Homo sapiens (human):KEGG	1/270	28/12994	0.444871	0.444871	0.635267	PDE6G	1
Prefoldin mediated transfer of substrate to CCT/TriC:Reactome	Prefoldin mediated transfer of substrate to CCT/TriC:Reactome	1/270	28/12994	0.444871	0.444871	0.635267	TUBA1A	1
role of erbb2 in signal transduction and oncology:BioCarta	role of erbb2 in signal transduction and oncology:BioCarta	1/270	28/12994	0.444871	0.444871	0.635267	MAPK3	1
Selective Serotonin Reuptake Inhibitor Pathway, Pharmacodynamics:PharmGKB	Selective Serotonin Reuptake Inhibitor Pathway, Pharmacodynamics:PharmGKB	1/270	28/12994	0.444871	0.444871	0.635267	PLCB3	1
TWEAK:NetPath	TWEAK:NetPath	1/270	28/12994	0.444871	0.444871	0.635267	MAPK3	1
Wnt signaling network:PID	Wnt signaling network:PID	1/270	28/12994	0.444871	0.444871	0.635267	WNT2	1
Chromosomal and microsatellite instability in colorectal cancer:Wikipathways	Chromosomal and microsatellite instability in colorectal cancer:Wikipathways	2/270	73/12994	0.450075	0.450075	0.635267	TGFB1/MAPK3	2
Parkin-Ubiquitin Proteasomal System pathway:Wikipathways	Parkin-Ubiquitin Proteasomal System pathway:Wikipathways	2/270	73/12994	0.450075	0.450075	0.635267	TUBA1A/SNCAIP	2
Primary Focal Segmental Glomerulosclerosis FSGS:Wikipathways	Primary Focal Segmental Glomerulosclerosis FSGS:Wikipathways	2/270	73/12994	0.450075	0.450075	0.635267	TGFB1/TLR4	2
Signaling by NOTCH1:Reactome	Signaling by NOTCH1:Reactome	2/270	73/12994	0.450075	0.450075	0.635267	HDAC7/DLL4	2
Diuretics Pathway, Pharmacodynamics:PharmGKB	Diuretics Pathway, Pharmacodynamics:PharmGKB	1/270	29/12994	0.456431	0.456431	0.635267	MAPK3	1
Downregulation of ERBB2 signaling:Reactome	Downregulation of ERBB2 signaling:Reactome	1/270	29/12994	0.456431	0.456431	0.635267	NRG3	1
fc epsilon receptor i signaling in mast cells:BioCarta	fc epsilon receptor i signaling in mast cells:BioCarta	1/270	29/12994	0.456431	0.456431	0.635267	MAPK3	1
heparan sulfate biosynthesis:HumanCyc	heparan sulfate biosynthesis:HumanCyc	1/270	29/12994	0.456431	0.456431	0.635267	HS3ST3A1	1
Interaction between L1 and Ankyrins:Reactome	Interaction between L1 and Ankyrins:Reactome	1/270	29/12994	0.456431	0.456431	0.635267	SCN4A	1
Lipid Metabolism Pathway:Wikipathways	Lipid Metabolism Pathway:Wikipathways	1/270	29/12994	0.456431	0.456431	0.635267	LIPE	1
Negative regulation of FGFR3 signaling:Reactome	Negative regulation of FGFR3 signaling:Reactome	1/270	29/12994	0.456431	0.456431	0.635267	MAPK3	1
Nephrin/Neph1 signaling in the kidney podocyte:PID	Nephrin/Neph1 signaling in the kidney podocyte:PID	1/270	29/12994	0.456431	0.456431	0.635267	F2RL2	1
nfkb activation by nontypeable hemophilus influenzae:BioCarta	nfkb activation by nontypeable hemophilus influenzae:BioCarta	1/270	29/12994	0.456431	0.456431	0.635267	TGFB1	1
PDGFR-beta pathway:Wikipathways	PDGFR-beta pathway:Wikipathways	1/270	29/12994	0.456431	0.456431	0.635267	MAPK3	1
Synthesis of PC:Reactome	Synthesis of PC:Reactome	1/270	29/12994	0.456431	0.456431	0.635267	SLC44A2	1
The role of Nef in HIV-1 replication and disease pathogenesis:Reactome	The role of Nef in HIV-1 replication and disease pathogenesis:Reactome	1/270	29/12994	0.456431	0.456431	0.635267	AP1S2	1
TNFs bind their physiological receptors:Reactome	TNFs bind their physiological receptors:Reactome	1/270	29/12994	0.456431	0.456431	0.635267	EDA	1
Inositol phosphate metabolism - Homo sapiens (human):KEGG	Inositol phosphate metabolism - Homo sapiens (human):KEGG	2/270	74/12994	0.457048	0.457048	0.635267	PLCB3/PIP5KL1	2
Thyroid hormone synthesis - Homo sapiens (human):KEGG	Thyroid hormone synthesis - Homo sapiens (human):KEGG	2/270	74/12994	0.457048	0.457048	0.635267	ADCY4/PLCB3	2
GPCRs, Class A Rhodopsin-like:Wikipathways	GPCRs, Class A Rhodopsin-like:Wikipathways	6/270	261/12994	0.459361	0.459361	0.635267	F2R/F2RL2/LPAR6/GPR4/NPY1R/ADORA1	6
NOD-like receptor signaling pathway - Homo sapiens (human):KEGG	NOD-like receptor signaling pathway - Homo sapiens (human):KEGG	4/270	168/12994	0.463169	0.463169	0.635267	MAPK12/TLR4/MAPK3/PLCB3	4
Transcriptional regulation by RUNX2:Reactome	Transcriptional regulation by RUNX2:Reactome	2/270	75/12994	0.46397	0.46397	0.635267	SMAD6/MAPK3	2
Phospholipid metabolism:Reactome	Phospholipid metabolism:Reactome	5/270	216/12994	0.467385	0.467385	0.635267	SLC44A2/PIK3R3/PITPNM3/GPD1L/GDPD5	5
Acetaminophen Action Pathway:SMPDB	Acetaminophen Action Pathway:SMPDB	1/270	30/12994	0.467751	0.467751	0.635267	PTGS1	1
Acetylsalicylic Acid Action Pathway:SMPDB	Acetylsalicylic Acid Action Pathway:SMPDB	1/270	30/12994	0.467751	0.467751	0.635267	PTGS1	1
Amine compound SLC transporters:Reactome	Amine compound SLC transporters:Reactome	1/270	30/12994	0.467751	0.467751	0.635267	SLC44A2	1
Antipyrine Action Pathway:SMPDB	Antipyrine Action Pathway:SMPDB	1/270	30/12994	0.467751	0.467751	0.635267	PTGS1	1
Antiviral mechanism by IFN-stimulated genes:Reactome	Antiviral mechanism by IFN-stimulated genes:Reactome	1/270	30/12994	0.467751	0.467751	0.635267	MAPK3	1
Antrafenine Action Pathway:SMPDB	Antrafenine Action Pathway:SMPDB	1/270	30/12994	0.467751	0.467751	0.635267	PTGS1	1
Arachidonic Acid Metabolism:SMPDB	Arachidonic Acid Metabolism:SMPDB	1/270	30/12994	0.467751	0.467751	0.635267	PTGS1	1
Beta2 integrin cell surface interactions:PID	Beta2 integrin cell surface interactions:PID	1/270	30/12994	0.467751	0.467751	0.635267	ICAM2	1
Bromfenac Action Pathway:SMPDB	Bromfenac Action Pathway:SMPDB	1/270	30/12994	0.467751	0.467751	0.635267	PTGS1	1
Carprofen Action Pathway:SMPDB	Carprofen Action Pathway:SMPDB	1/270	30/12994	0.467751	0.467751	0.635267	PTGS1	1
DAP12 signaling:Reactome	DAP12 signaling:Reactome	1/270	30/12994	0.467751	0.467751	0.635267	VAV3	1
Deactivation of the beta-catenin transactivating complex:Reactome	Deactivation of the beta-catenin transactivating complex:Reactome	1/270	30/12994	0.467751	0.467751	0.635267	SOX17	1
Diclofenac Action Pathway:SMPDB	Diclofenac Action Pathway:SMPDB	1/270	30/12994	0.467751	0.467751	0.635267	PTGS1	1
Diflunisal Action Pathway:SMPDB	Diflunisal Action Pathway:SMPDB	1/270	30/12994	0.467751	0.467751	0.635267	PTGS1	1
Dopaminergic Neurogenesis:Wikipathways	Dopaminergic Neurogenesis:Wikipathways	1/270	30/12994	0.467751	0.467751	0.635267	TGFB1	1
Downstream signaling events of B Cell Receptor (BCR):Reactome	Downstream signaling events of B Cell Receptor (BCR):Reactome	1/270	30/12994	0.467751	0.467751	0.635267	RASGRP3	1
Etodolac Action Pathway:SMPDB	Etodolac Action Pathway:SMPDB	1/270	30/12994	0.467751	0.467751	0.635267	PTGS1	1
Etoricoxib Action Pathway:SMPDB	Etoricoxib Action Pathway:SMPDB	1/270	30/12994	0.467751	0.467751	0.635267	PTGS1	1
Extracellular vesicle-mediated signaling in recipient cells:Wikipathways	Extracellular vesicle-mediated signaling in recipient cells:Wikipathways	1/270	30/12994	0.467751	0.467751	0.635267	TGFB1	1
Factors and pathways affecting insulin-like growth factor (IGF1)-Akt signaling:Wikipathways	Factors and pathways affecting insulin-like growth factor (IGF1)-Akt signaling:Wikipathways	1/270	30/12994	0.467751	0.467751	0.635267	IGF1R	1
Fenoprofen Action Pathway:SMPDB	Fenoprofen Action Pathway:SMPDB	1/270	30/12994	0.467751	0.467751	0.635267	PTGS1	1
Flurbiprofen Action Pathway:SMPDB	Flurbiprofen Action Pathway:SMPDB	1/270	30/12994	0.467751	0.467751	0.635267	PTGS1	1
IGF1 pathway:PID	IGF1 pathway:PID	1/270	30/12994	0.467751	0.467751	0.635267	IGF1R	1
ISG15 antiviral mechanism:Reactome	ISG15 antiviral mechanism:Reactome	1/270	30/12994	0.467751	0.467751	0.635267	MAPK3	1
Ketoprofen Action Pathway:SMPDB	Ketoprofen Action Pathway:SMPDB	1/270	30/12994	0.467751	0.467751	0.635267	PTGS1	1
Ketorolac Action Pathway:SMPDB	Ketorolac Action Pathway:SMPDB	1/270	30/12994	0.467751	0.467751	0.635267	PTGS1	1
Leukotriene C4 Synthesis Deficiency:SMPDB	Leukotriene C4 Synthesis Deficiency:SMPDB	1/270	30/12994	0.467751	0.467751	0.635267	PTGS1	1
Lornoxicam Action Pathway:SMPDB	Lornoxicam Action Pathway:SMPDB	1/270	30/12994	0.467751	0.467751	0.635267	PTGS1	1
Lumiracoxib Action Pathway:SMPDB	Lumiracoxib Action Pathway:SMPDB	1/270	30/12994	0.467751	0.467751	0.635267	PTGS1	1
Magnesium salicylate Action Pathway:SMPDB	Magnesium salicylate Action Pathway:SMPDB	1/270	30/12994	0.467751	0.467751	0.635267	PTGS1	1
mcalpain and friends in cell motility:BioCarta	mcalpain and friends in cell motility:BioCarta	1/270	30/12994	0.467751	0.467751	0.635267	MAPK3	1
Mefenamic Acid Action Pathway:SMPDB	Mefenamic Acid Action Pathway:SMPDB	1/270	30/12994	0.467751	0.467751	0.635267	PTGS1	1
Meloxicam Action Pathway:SMPDB	Meloxicam Action Pathway:SMPDB	1/270	30/12994	0.467751	0.467751	0.635267	PTGS1	1
Nabumetone Action Pathway:SMPDB	Nabumetone Action Pathway:SMPDB	1/270	30/12994	0.467751	0.467751	0.635267	PTGS1	1
Naproxen Action Pathway:SMPDB	Naproxen Action Pathway:SMPDB	1/270	30/12994	0.467751	0.467751	0.635267	PTGS1	1
Nepafenac Action Pathway:SMPDB	Nepafenac Action Pathway:SMPDB	1/270	30/12994	0.467751	0.467751	0.635267	PTGS1	1
Oxaprozin Action Pathway:SMPDB	Oxaprozin Action Pathway:SMPDB	1/270	30/12994	0.467751	0.467751	0.635267	PTGS1	1
Phenylbutazone Action Pathway:SMPDB	Phenylbutazone Action Pathway:SMPDB	1/270	30/12994	0.467751	0.467751	0.635267	PTGS1	1
Piroxicam Action Pathway:SMPDB	Piroxicam Action Pathway:SMPDB	1/270	30/12994	0.467751	0.467751	0.635267	PTGS1	1
Proteoglycan biosynthesis:EHMN	Proteoglycan biosynthesis:EHMN	1/270	30/12994	0.467751	0.467751	0.635267	CHST11	1
Retinoic acid receptors-mediated signaling:PID	Retinoic acid receptors-mediated signaling:PID	1/270	30/12994	0.467751	0.467751	0.635267	MAPK3	1
Rofecoxib Action Pathway:SMPDB	Rofecoxib Action Pathway:SMPDB	1/270	30/12994	0.467751	0.467751	0.635267	PTGS1	1
Salicylate-sodium Action Pathway:SMPDB	Salicylate-sodium Action Pathway:SMPDB	1/270	30/12994	0.467751	0.467751	0.635267	PTGS1	1
Salicylic Acid Action Pathway:SMPDB	Salicylic Acid Action Pathway:SMPDB	1/270	30/12994	0.467751	0.467751	0.635267	PTGS1	1
Salsalate Action Pathway:SMPDB	Salsalate Action Pathway:SMPDB	1/270	30/12994	0.467751	0.467751	0.635267	PTGS1	1
Sulindac Action Pathway:SMPDB	Sulindac Action Pathway:SMPDB	1/270	30/12994	0.467751	0.467751	0.635267	PTGS1	1
Suprofen Action Pathway:SMPDB	Suprofen Action Pathway:SMPDB	1/270	30/12994	0.467751	0.467751	0.635267	PTGS1	1
Tenoxicam Action Pathway:SMPDB	Tenoxicam Action Pathway:SMPDB	1/270	30/12994	0.467751	0.467751	0.635267	PTGS1	1
Tiaprofenic Acid Action Pathway:SMPDB	Tiaprofenic Acid Action Pathway:SMPDB	1/270	30/12994	0.467751	0.467751	0.635267	PTGS1	1
Tight junction interactions:Reactome	Tight junction interactions:Reactome	1/270	30/12994	0.467751	0.467751	0.635267	CLDN5	1
Tolmetin Action Pathway:SMPDB	Tolmetin Action Pathway:SMPDB	1/270	30/12994	0.467751	0.467751	0.635267	PTGS1	1
Trisalicylate-choline Action Pathway:SMPDB	Trisalicylate-choline Action Pathway:SMPDB	1/270	30/12994	0.467751	0.467751	0.635267	PTGS1	1
Valdecoxib Action Pathway:SMPDB	Valdecoxib Action Pathway:SMPDB	1/270	30/12994	0.467751	0.467751	0.635267	PTGS1	1
Cell death signalling via NRAGE, NRIF and NADE:Reactome	Cell death signalling via NRAGE, NRIF and NADE:Reactome	2/270	76/12994	0.470839	0.470839	0.635267	ARHGEF15/VAV3	2
Leptin signaling pathway:Wikipathways	Leptin signaling pathway:Wikipathways	2/270	76/12994	0.470839	0.470839	0.635267	NOS3/MAPK3	2
SUMOylation of DNA damage response and repair proteins:Reactome	SUMOylation of DNA damage response and repair proteins:Reactome	2/270	76/12994	0.470839	0.470839	0.635267	HDAC7/CBX2	2
Tight junction - Homo sapiens (human):KEGG	Tight junction - Homo sapiens (human):KEGG	4/270	170/12994	0.472273	0.472273	0.635267	CLDN5/JAM2/TUBA1A/LLGL1	4
Lysosome - Homo sapiens (human):KEGG	Lysosome - Homo sapiens (human):KEGG	3/270	123/12994	0.472548	0.472548	0.635267	ACP5/AP1S2/AP3M2	3
Costimulation by the CD28 family:Reactome	Costimulation by the CD28 family:Reactome	2/270	77/12994	0.477656	0.477656	0.635267	PDCD1LG2/PIK3R3	2
Integrin:INOH	Integrin:INOH	3/270	124/12994	0.477881	0.477881	0.635267	HSPG2/SDC3/MAPK3	3
Activated NOTCH1 Transmits Signal to the Nucleus:Reactome	Activated NOTCH1 Transmits Signal to the Nucleus:Reactome	1/270	31/12994	0.478836	0.478836	0.635267	DLL4	1
amb2 Integrin signaling:PID	amb2 Integrin signaling:PID	1/270	31/12994	0.478836	0.478836	0.635267	JAM2	1
Aurora A signaling:PID	Aurora A signaling:PID	1/270	31/12994	0.478836	0.478836	0.635267	GIT1	1
ErbB4 signaling events:PID	ErbB4 signaling events:PID	1/270	31/12994	0.478836	0.478836	0.635267	MAPK3	1
erk and pi-3 kinase are necessary for collagen binding in corneal epithelia:BioCarta	erk and pi-3 kinase are necessary for collagen binding in corneal epithelia:BioCarta	1/270	31/12994	0.478836	0.478836	0.635267	MAPK3	1
Ethanol effects on histone modifications:Wikipathways	Ethanol effects on histone modifications:Wikipathways	1/270	31/12994	0.478836	0.478836	0.635267	HDAC7	1
Glutamate binding, activation of AMPA receptors and synaptic plasticity:Reactome	Glutamate binding, activation of AMPA receptors and synaptic plasticity:Reactome	1/270	31/12994	0.478836	0.478836	0.635267	TSPAN7	1
IL17 signaling pathway:Wikipathways	IL17 signaling pathway:Wikipathways	1/270	31/12994	0.478836	0.478836	0.635267	MAPK3	1
Indomethacin Action Pathway:SMPDB	Indomethacin Action Pathway:SMPDB	1/270	31/12994	0.478836	0.478836	0.635267	PTGS1	1
Inwardly rectifying K+ channels:Reactome	Inwardly rectifying K+ channels:Reactome	1/270	31/12994	0.478836	0.478836	0.635267	KCNJ12	1
Lissencephaly gene (LIS1) in neuronal migration and development:PID	Lissencephaly gene (LIS1) in neuronal migration and development:PID	1/270	31/12994	0.478836	0.478836	0.635267	IQGAP1	1
Molecules associated with elastic fibres:Reactome	Molecules associated with elastic fibres:Reactome	1/270	31/12994	0.478836	0.478836	0.635267	TGFB1	1
Nectin adhesion pathway:PID	Nectin adhesion pathway:PID	1/270	31/12994	0.478836	0.478836	0.635267	IQGAP1	1
Negative regulation of FGFR4 signaling:Reactome	Negative regulation of FGFR4 signaling:Reactome	1/270	31/12994	0.478836	0.478836	0.635267	MAPK3	1
Ovarian Infertility Genes:Wikipathways	Ovarian Infertility Genes:Wikipathways	1/270	31/12994	0.478836	0.478836	0.635267	GJA4	1
p38 mapk signaling pathway:BioCarta	p38 mapk signaling pathway:BioCarta	1/270	31/12994	0.478836	0.478836	0.635267	MEF2C	1
PD-1 signaling:Reactome	PD-1 signaling:Reactome	1/270	31/12994	0.478836	0.478836	0.635267	PDCD1LG2	1
Prostaglandin formation from dihomo gama-linoleic acid:EHMN	Prostaglandin formation from dihomo gama-linoleic acid:EHMN	1/270	31/12994	0.478836	0.478836	0.635267	PTGS1	1
Toll-like Receptor Signaling:Wikipathways	Toll-like Receptor Signaling:Wikipathways	1/270	31/12994	0.478836	0.478836	0.635267	TLR4	1
Trafficking of AMPA receptors:Reactome	Trafficking of AMPA receptors:Reactome	1/270	31/12994	0.478836	0.478836	0.635267	TSPAN7	1
Vitamin B5 - CoA biosynthesis from pantothenate:EHMN	Vitamin B5 - CoA biosynthesis from pantothenate:EHMN	1/270	31/12994	0.478836	0.478836	0.635267	ENPP2	1
Human T-cell leukemia virus 1 infection - Homo sapiens (human):KEGG	Human T-cell leukemia virus 1 infection - Homo sapiens (human):KEGG	5/270	219/12994	0.479414	0.479414	0.635267	ADCY4/ETS1/TGFB1/PIK3R3/MAPK3	5
Cytokine Signaling in Immune system:Reactome	Cytokine Signaling in Immune system:Reactome	10/270	458/12994	0.482213	0.482213	0.635267	IL33/MEF2C/IL13RA2/DUSP7/PIK3R3/EDA/MID1/MAPK3/SAMHD1/IL3RA	10
Alpha-synuclein signaling:PID	Alpha-synuclein signaling:PID	1/270	32/12994	0.489691	0.489691	0.635267	SNCAIP	1
Amino acid transport across the plasma membrane:Reactome	Amino acid transport across the plasma membrane:Reactome	1/270	32/12994	0.489691	0.489691	0.635267	SLC7A8	1
DAG and IP3 signaling:Reactome	DAG and IP3 signaling:Reactome	1/270	32/12994	0.489691	0.489691	0.635267	ADCY4	1
Development and heterogeneity of the ILC family:Wikipathways	Development and heterogeneity of the ILC family:Wikipathways	1/270	32/12994	0.489691	0.489691	0.635267	IL33	1
Gastric Cancer Network 2:Wikipathways	Gastric Cancer Network 2:Wikipathways	1/270	32/12994	0.489691	0.489691	0.635267	PLAC8	1
IL12 signaling mediated by STAT4:PID	IL12 signaling mediated by STAT4:PID	1/270	32/12994	0.489691	0.489691	0.635267	TGFB1	1
Initiation of transcription and translation elongation at the HIV-1 LTR:Wikipathways	Initiation of transcription and translation elongation at the HIV-1 LTR:Wikipathways	1/270	32/12994	0.489691	0.489691	0.635267	HDAC7	1
rho cell motility signaling pathway:BioCarta	rho cell motility signaling pathway:BioCarta	1/270	32/12994	0.489691	0.489691	0.635267	CHN1	1
role of -arrestins in the activation and targeting of map kinases:BioCarta	role of -arrestins in the activation and targeting of map kinases:BioCarta	1/270	32/12994	0.489691	0.489691	0.635267	MAPK3	1
ROS, RNS production in phagocytes:Reactome	ROS, RNS production in phagocytes:Reactome	1/270	32/12994	0.489691	0.489691	0.635267	NOS3	1
TGF-beta receptor signaling activates SMADs:Reactome	TGF-beta receptor signaling activates SMADs:Reactome	1/270	32/12994	0.489691	0.489691	0.635267	TGFB1	1
PDGFR-beta signaling pathway:PID	PDGFR-beta signaling pathway:PID	3/270	127/12994	0.493726	0.493726	0.635267	IQGAP1/MAPK3/SIPA1	3
Autophagy - animal - Homo sapiens (human):KEGG	Autophagy - animal - Homo sapiens (human):KEGG	3/270	128/12994	0.498955	0.498955	0.635267	IGF1R/PIK3R3/MAPK3	3
Alpha 6 Beta 4 signaling pathway:Wikipathways	Alpha 6 Beta 4 signaling pathway:Wikipathways	1/270	33/12994	0.500321	0.500321	0.635267	MAPK3	1
Amiloride Action Pathway:SMPDB	Amiloride Action Pathway:SMPDB	1/270	33/12994	0.500321	0.500321	0.635267	SLC7A8	1
Bendroflumethiazide Action Pathway:SMPDB	Bendroflumethiazide Action Pathway:SMPDB	1/270	33/12994	0.500321	0.500321	0.635267	SLC7A8	1
bioactive peptide induced signaling pathway:BioCarta	bioactive peptide induced signaling pathway:BioCarta	1/270	33/12994	0.500321	0.500321	0.635267	MAPK3	1
Blue diaper syndrome:SMPDB	Blue diaper syndrome:SMPDB	1/270	33/12994	0.500321	0.500321	0.635267	SLC7A8	1
Bumetanide Action Pathway:SMPDB	Bumetanide Action Pathway:SMPDB	1/270	33/12994	0.500321	0.500321	0.635267	SLC7A8	1
CD28 co-stimulation:Reactome	CD28 co-stimulation:Reactome	1/270	33/12994	0.500321	0.500321	0.635267	PIK3R3	1
ceramide signaling pathway:BioCarta	ceramide signaling pathway:BioCarta	1/270	33/12994	0.500321	0.500321	0.635267	MAPK3	1
Chlorothiazide Action Pathway:SMPDB	Chlorothiazide Action Pathway:SMPDB	1/270	33/12994	0.500321	0.500321	0.635267	SLC7A8	1
Chlorthalidone Action Pathway:SMPDB	Chlorthalidone Action Pathway:SMPDB	1/270	33/12994	0.500321	0.500321	0.635267	SLC7A8	1
Cooperation of Prefoldin and TriC/CCT in actin and tubulin folding:Reactome	Cooperation of Prefoldin and TriC/CCT in actin and tubulin folding:Reactome	1/270	33/12994	0.500321	0.500321	0.635267	TUBA1A	1
Cyclothiazide Action Pathway:SMPDB	Cyclothiazide Action Pathway:SMPDB	1/270	33/12994	0.500321	0.500321	0.635267	SLC7A8	1
Cystinuria:SMPDB	Cystinuria:SMPDB	1/270	33/12994	0.500321	0.500321	0.635267	SLC7A8	1
Eplerenone Action Pathway:SMPDB	Eplerenone Action Pathway:SMPDB	1/270	33/12994	0.500321	0.500321	0.635267	SLC7A8	1
Ethacrynic Acid Action Pathway:SMPDB	Ethacrynic Acid Action Pathway:SMPDB	1/270	33/12994	0.500321	0.500321	0.635267	SLC7A8	1
Furosemide Action Pathway:SMPDB	Furosemide Action Pathway:SMPDB	1/270	33/12994	0.500321	0.500321	0.635267	SLC7A8	1
Glucose Transporter Defect (SGLT2):SMPDB	Glucose Transporter Defect (SGLT2):SMPDB	1/270	33/12994	0.500321	0.500321	0.635267	SLC7A8	1
Hartnup Disorder:SMPDB	Hartnup Disorder:SMPDB	1/270	33/12994	0.500321	0.500321	0.635267	SLC7A8	1
Hydrochlorothiazide Action Pathway:SMPDB	Hydrochlorothiazide Action Pathway:SMPDB	1/270	33/12994	0.500321	0.500321	0.635267	SLC7A8	1
Hydroflumethiazide Action Pathway:SMPDB	Hydroflumethiazide Action Pathway:SMPDB	1/270	33/12994	0.500321	0.500321	0.635267	SLC7A8	1
Iminoglycinuria:SMPDB	Iminoglycinuria:SMPDB	1/270	33/12994	0.500321	0.500321	0.635267	SLC7A8	1
Indapamide Action Pathway:SMPDB	Indapamide Action Pathway:SMPDB	1/270	33/12994	0.500321	0.500321	0.635267	SLC7A8	1
Kidney Function:SMPDB	Kidney Function:SMPDB	1/270	33/12994	0.500321	0.500321	0.635267	SLC7A8	1
Lysinuric protein intolerance (LPI):SMPDB	Lysinuric protein intolerance (LPI):SMPDB	1/270	33/12994	0.500321	0.500321	0.635267	SLC7A8	1
Lysinuric Protein Intolerance:SMPDB	Lysinuric Protein Intolerance:SMPDB	1/270	33/12994	0.500321	0.500321	0.635267	SLC7A8	1
Methyclothiazide Action Pathway:SMPDB	Methyclothiazide Action Pathway:SMPDB	1/270	33/12994	0.500321	0.500321	0.635267	SLC7A8	1
Metolazone Action Pathway:SMPDB	Metolazone Action Pathway:SMPDB	1/270	33/12994	0.500321	0.500321	0.635267	SLC7A8	1
Negative regulation of FGFR1 signaling:Reactome	Negative regulation of FGFR1 signaling:Reactome	1/270	33/12994	0.500321	0.500321	0.635267	MAPK3	1
Netrin-mediated signaling events:PID	Netrin-mediated signaling events:PID	1/270	33/12994	0.500321	0.500321	0.635267	MAPK3	1
NOD1/2 Signaling Pathway:Reactome	NOD1/2 Signaling Pathway:Reactome	1/270	33/12994	0.500321	0.500321	0.635267	MAPK12	1
phospholipids as signalling intermediaries:BioCarta	phospholipids as signalling intermediaries:BioCarta	1/270	33/12994	0.500321	0.500321	0.635267	MAPK3	1
Polythiazide Action Pathway:SMPDB	Polythiazide Action Pathway:SMPDB	1/270	33/12994	0.500321	0.500321	0.635267	SLC7A8	1
Quinethazone Action Pathway:SMPDB	Quinethazone Action Pathway:SMPDB	1/270	33/12994	0.500321	0.500321	0.635267	SLC7A8	1
Regulation of Ras family activation:PID	Regulation of Ras family activation:PID	1/270	33/12994	0.500321	0.500321	0.635267	RASGRP3	1
role of egf receptor transactivation by gpcrs in cardiac hypertrophy:BioCarta	role of egf receptor transactivation by gpcrs in cardiac hypertrophy:BioCarta	1/270	33/12994	0.500321	0.500321	0.635267	MAPK3	1
Serotonin HTR1 Group and FOS Pathway:Wikipathways	Serotonin HTR1 Group and FOS Pathway:Wikipathways	1/270	33/12994	0.500321	0.500321	0.635267	MAPK3	1
Signaling by NOTCH2:Reactome	Signaling by NOTCH2:Reactome	1/270	33/12994	0.500321	0.500321	0.635267	DLL4	1
Spironolactone Action Pathway:SMPDB	Spironolactone Action Pathway:SMPDB	1/270	33/12994	0.500321	0.500321	0.635267	SLC7A8	1
Torsemide Action Pathway:SMPDB	Torsemide Action Pathway:SMPDB	1/270	33/12994	0.500321	0.500321	0.635267	SLC7A8	1
Triamterene Action Pathway:SMPDB	Triamterene Action Pathway:SMPDB	1/270	33/12994	0.500321	0.500321	0.635267	SLC7A8	1
Trichlormethiazide Action Pathway:SMPDB	Trichlormethiazide Action Pathway:SMPDB	1/270	33/12994	0.500321	0.500321	0.635267	SLC7A8	1
Amyloid fiber formation:Reactome	Amyloid fiber formation:Reactome	2/270	81/12994	0.504381	0.504381	0.63925	HSPG2/SNCAIP	2
Regulation of HSF1-mediated heat shock response:Reactome	Regulation of HSF1-mediated heat shock response:Reactome	2/270	81/12994	0.504381	0.504381	0.63925	HSPA12B/MAPK3	2
African trypanosomiasis - Homo sapiens (human):KEGG	African trypanosomiasis - Homo sapiens (human):KEGG	1/270	34/12994	0.51073	0.51073	0.642253	PLCB3	1
Cargo concentration in the ER:Reactome	Cargo concentration in the ER:Reactome	1/270	34/12994	0.51073	0.51073	0.642253	F8	1
Fatty Acid Beta Oxidation:Wikipathways	Fatty Acid Beta Oxidation:Wikipathways	1/270	34/12994	0.51073	0.51073	0.642253	LIPE	1
IL8- and CXCR2-mediated signaling events:PID	IL8- and CXCR2-mediated signaling events:PID	1/270	34/12994	0.51073	0.51073	0.642253	PLCB3	1
Inactivation, recovery and regulation of the phototransduction cascade:Reactome	Inactivation, recovery and regulation of the phototransduction cascade:Reactome	1/270	34/12994	0.51073	0.51073	0.642253	PDE6G	1
Negative regulation of FGFR2 signaling:Reactome	Negative regulation of FGFR2 signaling:Reactome	1/270	34/12994	0.51073	0.51073	0.642253	MAPK3	1
Signaling of Hepatocyte Growth Factor Receptor:Wikipathways	Signaling of Hepatocyte Growth Factor Receptor:Wikipathways	1/270	34/12994	0.51073	0.51073	0.642253	MAPK3	1
Type 2 papillary renal cell carcinoma:Wikipathways	Type 2 papillary renal cell carcinoma:Wikipathways	1/270	34/12994	0.51073	0.51073	0.642253	TGFB1	1
ECM-receptor interaction - Homo sapiens (human):KEGG	ECM-receptor interaction - Homo sapiens (human):KEGG	2/270	82/12994	0.510923	0.510923	0.642253	CD36/HSPG2	2
Angiopoietin Like Protein 8 Regulatory Pathway:Wikipathways	Angiopoietin Like Protein 8 Regulatory Pathway:Wikipathways	3/270	131/12994	0.514477	0.514477	0.646135	MAPK12/PIK3R3/MAPK3	3
Peroxisome - Homo sapiens (human):KEGG	Peroxisome - Homo sapiens (human):KEGG	2/270	83/12994	0.517409	0.517409	0.64777	FAR1/FAR2	2
Thermogenesis - Homo sapiens (human):KEGG	Thermogenesis - Homo sapiens (human):KEGG	5/270	229/12994	0.518809	0.518809	0.64777	NPR1/ADCY4/LIPE/MAPK12/CPT1C	5
Arf6 signaling events:PID	Arf6 signaling events:PID	1/270	35/12994	0.520923	0.520923	0.64777	GIT1	1
HGF:INOH	HGF:INOH	1/270	35/12994	0.520923	0.520923	0.64777	MAPK3	1
Lysosome Vesicle Biogenesis:Reactome	Lysosome Vesicle Biogenesis:Reactome	1/270	35/12994	0.520923	0.520923	0.64777	AP1S2	1
Nuclear Receptors in Lipid Metabolism and Toxicity:Wikipathways	Nuclear Receptors in Lipid Metabolism and Toxicity:Wikipathways	1/270	35/12994	0.520923	0.520923	0.64777	ABCG1	1
Prion diseases - Homo sapiens (human):KEGG	Prion diseases - Homo sapiens (human):KEGG	1/270	35/12994	0.520923	0.520923	0.64777	MAPK3	1
Role of Osx and miRNAs in tooth development:Wikipathways	Role of Osx and miRNAs in tooth development:Wikipathways	1/270	35/12994	0.520923	0.520923	0.64777	NOTCH4	1
Signaling mediated by p38-alpha and p38-beta:PID	Signaling mediated by p38-alpha and p38-beta:PID	1/270	35/12994	0.520923	0.520923	0.64777	MEF2C	1
The phototransduction cascade:Reactome	The phototransduction cascade:Reactome	1/270	35/12994	0.520923	0.520923	0.64777	PDE6G	1
toll-like receptor pathway:BioCarta	toll-like receptor pathway:BioCarta	1/270	35/12994	0.520923	0.520923	0.64777	TLR4	1
PI Metabolism:Reactome	PI Metabolism:Reactome	2/270	84/12994	0.523837	0.523837	0.650723	PIK3R3/GDPD5	2
Glycerophospholipid biosynthesis:Reactome	Glycerophospholipid biosynthesis:Reactome	3/270	133/12994	0.524683	0.524683	0.650723	SLC44A2/PITPNM3/GPD1L	3
C-MYB transcription factor network:PID	C-MYB transcription factor network:PID	2/270	85/12994	0.530208	0.530208	0.650723	ETS1/IQGAP1	2
Busulfan Pathway, Pharmacodynamics:PharmGKB	Busulfan Pathway, Pharmacodynamics:PharmGKB	1/270	36/12994	0.530905	0.530905	0.650723	BIK	1
Celecoxib Action Pathway:SMPDB	Celecoxib Action Pathway:SMPDB	1/270	36/12994	0.530905	0.530905	0.650723	PTGS1	1
E-cadherin signaling in the nascent adherens junction:PID	E-cadherin signaling in the nascent adherens junction:PID	1/270	36/12994	0.530905	0.530905	0.650723	IQGAP1	1
Elastic fibre formation:Reactome	Elastic fibre formation:Reactome	1/270	36/12994	0.530905	0.530905	0.650723	TGFB1	1
Fibrin Complement Receptor 3 Signaling Pathway:Wikipathways	Fibrin Complement Receptor 3 Signaling Pathway:Wikipathways	1/270	36/12994	0.530905	0.530905	0.650723	TLR4	1
Photodynamic therapy-induced HIF-1 survival signaling:Wikipathways	Photodynamic therapy-induced HIF-1 survival signaling:Wikipathways	1/270	36/12994	0.530905	0.530905	0.650723	ANGPT2	1
rac1 cell motility signaling pathway:BioCarta	rac1 cell motility signaling pathway:BioCarta	1/270	36/12994	0.530905	0.530905	0.650723	CHN1	1
roles of arrestin dependent recruitment of src kinases in gpcr signaling:BioCarta	roles of arrestin dependent recruitment of src kinases in gpcr signaling:BioCarta	1/270	36/12994	0.530905	0.530905	0.650723	MAPK3	1
Starch and sucrose metabolism - Homo sapiens (human):KEGG	Starch and sucrose metabolism - Homo sapiens (human):KEGG	1/270	36/12994	0.530905	0.530905	0.650723	PGM2L1	1
Target Of Rapamycin (TOR) Signaling:Wikipathways	Target Of Rapamycin (TOR) Signaling:Wikipathways	1/270	36/12994	0.530905	0.530905	0.650723	PRR5L	1
RUNX1 regulates transcription of genes involved in differentiation of HSCs:Reactome	RUNX1 regulates transcription of genes involved in differentiation of HSCs:Reactome	2/270	86/12994	0.536521	0.536521	0.650723	LMO2/TAL1	2
Transport of bile salts and organic acids, metal ions and amine compounds:Reactome	Transport of bile salts and organic acids, metal ions and amine compounds:Reactome	2/270	86/12994	0.536521	0.536521	0.650723	SLC44A2/SLC39A10	2
Adenine phosphoribosyltransferase deficiency (APRT):SMPDB	Adenine phosphoribosyltransferase deficiency (APRT):SMPDB	1/270	37/12994	0.540679	0.540679	0.650723	PDE10A	1
Adenosine Deaminase Deficiency:SMPDB	Adenosine Deaminase Deficiency:SMPDB	1/270	37/12994	0.540679	0.540679	0.650723	PDE10A	1
Adenylosuccinate Lyase Deficiency:SMPDB	Adenylosuccinate Lyase Deficiency:SMPDB	1/270	37/12994	0.540679	0.540679	0.650723	PDE10A	1
AICA-Ribosiduria:SMPDB	AICA-Ribosiduria:SMPDB	1/270	37/12994	0.540679	0.540679	0.650723	PDE10A	1
GMCSF-mediated signaling events:PID	GMCSF-mediated signaling events:PID	1/270	37/12994	0.540679	0.540679	0.650723	MAPK3	1
Gout or Kelley-Seegmiller Syndrome:SMPDB	Gout or Kelley-Seegmiller Syndrome:SMPDB	1/270	37/12994	0.540679	0.540679	0.650723	PDE10A	1
Lesch-Nyhan Syndrome (LNS):SMPDB	Lesch-Nyhan Syndrome (LNS):SMPDB	1/270	37/12994	0.540679	0.540679	0.650723	PDE10A	1
Mitochondrial DNA depletion syndrome:SMPDB	Mitochondrial DNA depletion syndrome:SMPDB	1/270	37/12994	0.540679	0.540679	0.650723	PDE10A	1
Molybdenum Cofactor Deficiency:SMPDB	Molybdenum Cofactor Deficiency:SMPDB	1/270	37/12994	0.540679	0.540679	0.650723	PDE10A	1
Myoadenylate deaminase deficiency:SMPDB	Myoadenylate deaminase deficiency:SMPDB	1/270	37/12994	0.540679	0.540679	0.650723	PDE10A	1
Nucleobase catabolism:Reactome	Nucleobase catabolism:Reactome	1/270	37/12994	0.540679	0.540679	0.650723	SAMHD1	1
Purine Metabolism:SMPDB	Purine Metabolism:SMPDB	1/270	37/12994	0.540679	0.540679	0.650723	PDE10A	1
Purine Nucleoside Phosphorylase Deficiency:SMPDB	Purine Nucleoside Phosphorylase Deficiency:SMPDB	1/270	37/12994	0.540679	0.540679	0.650723	PDE10A	1
RHO GTPases Activate WASPs and WAVEs:Reactome	RHO GTPases Activate WASPs and WAVEs:Reactome	1/270	37/12994	0.540679	0.540679	0.650723	MAPK3	1
signal transduction through il1r:BioCarta	signal transduction through il1r:BioCarta	1/270	37/12994	0.540679	0.540679	0.650723	TGFB1	1
Thyroid cancer - Homo sapiens (human):KEGG	Thyroid cancer - Homo sapiens (human):KEGG	1/270	37/12994	0.540679	0.540679	0.650723	MAPK3	1
trefoil factors initiate mucosal healing:BioCarta	trefoil factors initiate mucosal healing:BioCarta	1/270	37/12994	0.540679	0.540679	0.650723	MAPK3	1
Validated transcriptional targets of AP1 family members Fra1 and Fra2:PID	Validated transcriptional targets of AP1 family members Fra1 and Fra2:PID	1/270	37/12994	0.540679	0.540679	0.650723	NOS3	1
Xanthine Dehydrogenase Deficiency (Xanthinuria):SMPDB	Xanthine Dehydrogenase Deficiency (Xanthinuria):SMPDB	1/270	37/12994	0.540679	0.540679	0.650723	PDE10A	1
Xanthinuria type I:SMPDB	Xanthinuria type I:SMPDB	1/270	37/12994	0.540679	0.540679	0.650723	PDE10A	1
Xanthinuria type II:SMPDB	Xanthinuria type II:SMPDB	1/270	37/12994	0.540679	0.540679	0.650723	PDE10A	1
Zinc homeostasis:Wikipathways	Zinc homeostasis:Wikipathways	1/270	37/12994	0.540679	0.540679	0.650723	SLC39A10	1
Signaling by FGFR:Reactome	Signaling by FGFR:Reactome	2/270	87/12994	0.542775	0.542775	0.652679	MAPK3/SPRED1	2
Cilium Assembly:Reactome	Cilium Assembly:Reactome	4/270	187/12994	0.547016	0.547016	0.656539	KIF3C/TUBA1A/KIF17/IFT57	4
Protein-protein interactions at synapses:Reactome	Protein-protein interactions at synapses:Reactome	2/270	88/12994	0.548971	0.548971	0.656539	HOMER3/GRIN2D	2
Death Receptor Signalling:Reactome	Death Receptor Signalling:Reactome	3/270	138/12994	0.549672	0.549672	0.656539	ARHGEF15/VAV3/LINGO1	3
Carboxyterminal post-translational modifications of tubulin:Reactome	Carboxyterminal post-translational modifications of tubulin:Reactome	1/270	38/12994	0.55025	0.55025	0.656539	TUBA1A	1
CXCR3-mediated signaling events:PID	CXCR3-mediated signaling events:PID	1/270	38/12994	0.55025	0.55025	0.656539	MAPK3	1
Oncostatin_M:NetPath	Oncostatin_M:NetPath	1/270	38/12994	0.55025	0.55025	0.656539	MAPK3	1
Ovarian tumor domain proteases:Reactome	Ovarian tumor domain proteases:Reactome	1/270	38/12994	0.55025	0.55025	0.656539	RNF135	1
Signaling events mediated by TCPTP:PID	Signaling events mediated by TCPTP:PID	1/270	38/12994	0.55025	0.55025	0.656539	KDR	1
Triglyceride metabolism:Reactome	Triglyceride metabolism:Reactome	1/270	38/12994	0.55025	0.55025	0.656539	LIPE	1
Dilated cardiomyopathy (DCM) - Homo sapiens (human):KEGG	Dilated cardiomyopathy (DCM) - Homo sapiens (human):KEGG	2/270	89/12994	0.555108	0.555108	0.661764	ADCY4/TGFB1	2
MAPK6/MAPK4 signaling:Reactome	MAPK6/MAPK4 signaling:Reactome	1/270	39/12994	0.559623	0.559623	0.664859	CDC42EP2	1
RUNX1 interacts with co-factors whose precise effect on RUNX1 targets is not known:Reactome	RUNX1 interacts with co-factors whose precise effect on RUNX1 targets is not known:Reactome	1/270	39/12994	0.559623	0.559623	0.664859	CBX2	1
Signaling events regulated by Ret tyrosine kinase:PID	Signaling events regulated by Ret tyrosine kinase:PID	1/270	39/12994	0.559623	0.559623	0.664859	MAPK3	1
Transport of vitamins, nucleosides, and related molecules:Reactome	Transport of vitamins, nucleosides, and related molecules:Reactome	1/270	39/12994	0.559623	0.559623	0.664859	SLCO2A1	1
Organelle biogenesis and maintenance:Reactome	Organelle biogenesis and maintenance:Reactome	5/270	240/12994	0.560635	0.560635	0.665491	KIF3C/MAPK12/TUBA1A/KIF17/IFT57	5
Salivary secretion - Homo sapiens (human):KEGG	Salivary secretion - Homo sapiens (human):KEGG	2/270	90/12994	0.561185	0.561185	0.665573	ADCY4/PLCB3	2
Apoptosis Modulation and Signaling:Wikipathways	Apoptosis Modulation and Signaling:Wikipathways	2/270	91/12994	0.567204	0.567204	0.670939	MAPK3/BIK	2
ErbB2/ErbB3 signaling events:PID	ErbB2/ErbB3 signaling events:PID	1/270	40/12994	0.568801	0.568801	0.670939	MAPK3	1
inactivation of gsk3 by akt causes accumulation of b-catenin in alveolar macrophages:BioCarta	inactivation of gsk3 by akt causes accumulation of b-catenin in alveolar macrophages:BioCarta	1/270	40/12994	0.568801	0.568801	0.670939	TLR4	1
Nicotine addiction - Homo sapiens (human):KEGG	Nicotine addiction - Homo sapiens (human):KEGG	1/270	40/12994	0.568801	0.568801	0.670939	GRIN2D	1
Signaling by FGFR3:Reactome	Signaling by FGFR3:Reactome	1/270	40/12994	0.568801	0.568801	0.670939	MAPK3	1
Synthesis of PA:Reactome	Synthesis of PA:Reactome	1/270	40/12994	0.568801	0.568801	0.670939	GPD1L	1
Ectoderm Differentiation:Wikipathways	Ectoderm Differentiation:Wikipathways	3/270	142/12994	0.5691	0.5691	0.670939	LDB2/PTPRB/EDA	3
Collagen formation:Reactome	Collagen formation:Reactome	2/270	92/12994	0.573163	0.573163	0.674296	P3H2/ADAMTS14	2
AndrogenReceptor:NetPath	AndrogenReceptor:NetPath	3/270	143/12994	0.573876	0.573876	0.674296	HDAC7/TCF4/VIP	3
Peptide ligand-binding receptors:Reactome	Peptide ligand-binding receptors:Reactome	4/270	194/12994	0.57617	0.57617	0.674296	F2R/F2RL2/CCL23/NPY1R	4
Bladder cancer - Homo sapiens (human):KEGG	Bladder cancer - Homo sapiens (human):KEGG	1/270	41/12994	0.577789	0.577789	0.674296	MAPK3	1
Common Pathways Underlying Drug Addiction:Wikipathways	Common Pathways Underlying Drug Addiction:Wikipathways	1/270	41/12994	0.577789	0.577789	0.674296	MAPK3	1
Fat digestion and absorption - Homo sapiens (human):KEGG	Fat digestion and absorption - Homo sapiens (human):KEGG	1/270	41/12994	0.577789	0.577789	0.674296	CD36	1
Inositol phosphate metabolism:INOH	Inositol phosphate metabolism:INOH	1/270	41/12994	0.577789	0.577789	0.674296	PLCB3	1
Netrin-1 signaling:Reactome	Netrin-1 signaling:Reactome	1/270	41/12994	0.577789	0.577789	0.674296	NTN4	1
phospholipases:HumanCyc	phospholipases:HumanCyc	1/270	41/12994	0.577789	0.577789	0.674296	PLCB3	1
Regulation of lipid metabolism by Peroxisome proliferator-activated receptor alpha (PPARalpha):Wikipathways	Regulation of lipid metabolism by Peroxisome proliferator-activated receptor alpha (PPARalpha):Wikipathways	1/270	41/12994	0.577789	0.577789	0.674296	CD36	1
Signaling by FGFR4:Reactome	Signaling by FGFR4:Reactome	1/270	41/12994	0.577789	0.577789	0.674296	MAPK3	1
TNF related weak inducer of apoptosis (TWEAK) Signaling Pathway:Wikipathways	TNF related weak inducer of apoptosis (TWEAK) Signaling Pathway:Wikipathways	1/270	41/12994	0.577789	0.577789	0.674296	MAPK3	1
IL-17 signaling pathway - Homo sapiens (human):KEGG	IL-17 signaling pathway - Homo sapiens (human):KEGG	2/270	93/12994	0.579062	0.579062	0.675213	MAPK12/MAPK3	2
Alzheimers Disease:Wikipathways	Alzheimers Disease:Wikipathways	3/270	145/12994	0.583329	0.583329	0.678848	MAPK3/PLCB3/GRIN2D	3
Transcriptional regulation by RUNX1:Reactome	Transcriptional regulation by RUNX1:Reactome	4/270	196/12994	0.584304	0.584304	0.678848	LMO2/TAL1/CLDN5/CBX2	4
PI3K/AKT Signaling in Cancer:Reactome	PI3K/AKT Signaling in Cancer:Reactome	2/270	94/12994	0.584901	0.584901	0.678848	NRG3/PIK3R3	2
CD4 T cell receptor signaling-ERK cascade:INOH	CD4 T cell receptor signaling-ERK cascade:INOH	1/270	42/12994	0.586589	0.586589	0.678848	MAPK3	1
Fc Epsilon Receptor I Signaling in Mast Cells:SMPDB	Fc Epsilon Receptor I Signaling in Mast Cells:SMPDB	1/270	42/12994	0.586589	0.586589	0.678848	VAV3	1
Hair Follicle Development- Induction (Part 1 of 3):Wikipathways	Hair Follicle Development- Induction (Part 1 of 3):Wikipathways	1/270	42/12994	0.586589	0.586589	0.678848	EDA	1
IFN-gamma pathway:PID	IFN-gamma pathway:PID	1/270	42/12994	0.586589	0.586589	0.678848	MAPK3	1
IL-2 Signaling Pathway:Wikipathways	IL-2 Signaling Pathway:Wikipathways	1/270	42/12994	0.586589	0.586589	0.678848	MAPK3	1
Putative anti-Inflammatory metabolites formation from EPA:EHMN	Putative anti-Inflammatory metabolites formation from EPA:EHMN	1/270	42/12994	0.586589	0.586589	0.678848	PTGS1	1
Fas Ligand (FasL) pathway and Stress induction of Heat Shock Proteins (HSP) regulation:Wikipathways	Fas Ligand (FasL) pathway and Stress induction of Heat Shock Proteins (HSP) regulation:Wikipathways	1/270	43/12994	0.595207	0.595207	0.687672	ARHGDIB	1
Hedgehog ,off, state:Reactome	Hedgehog ,off, state:Reactome	1/270	43/12994	0.595207	0.595207	0.687672	ADCY4	1
Hematopoietic cell lineage - Homo sapiens (human):KEGG	Hematopoietic cell lineage - Homo sapiens (human):KEGG	2/270	96/12994	0.596401	0.596401	0.688476	CD36/IL3RA	2
Creation of C4 and C2 activators:Reactome	Creation of C4 and C2 activators:Reactome	2/270	97/12994	0.60206	0.60206	0.689942	FCN3/FCN2	2
Glycerophospholipid metabolism - Homo sapiens (human):KEGG	Glycerophospholipid metabolism - Homo sapiens (human):KEGG	2/270	97/12994	0.60206	0.60206	0.689942	DGKG/GPD1L	2
Carbohydrate digestion and absorption - Homo sapiens (human):KEGG	Carbohydrate digestion and absorption - Homo sapiens (human):KEGG	1/270	44/12994	0.603647	0.603647	0.689942	PIK3R3	1
Fatty acid degradation - Homo sapiens (human):KEGG	Fatty acid degradation - Homo sapiens (human):KEGG	1/270	44/12994	0.603647	0.603647	0.689942	CPT1C	1
Galactose metabolism:EHMN	Galactose metabolism:EHMN	1/270	44/12994	0.603647	0.603647	0.689942	SLC5A10	1
Prader-Willi and Angelman Syndrome:Wikipathways	Prader-Willi and Angelman Syndrome:Wikipathways	1/270	44/12994	0.603647	0.603647	0.689942	FEZ1	1
Prostaglandin Synthesis and Regulation:Wikipathways	Prostaglandin Synthesis and Regulation:Wikipathways	1/270	44/12994	0.603647	0.603647	0.689942	PTGS1	1
Signaling by ERBB4:Reactome	Signaling by ERBB4:Reactome	1/270	44/12994	0.603647	0.603647	0.689942	NRG3	1
Structural Pathway of Interleukin 1 (IL-1):Wikipathways	Structural Pathway of Interleukin 1 (IL-1):Wikipathways	1/270	44/12994	0.603647	0.603647	0.689942	MAPK3	1
Tacrolimus/Cyclosporine Pathway, Pharmacodynamics:PharmGKB	Tacrolimus/Cyclosporine Pathway, Pharmacodynamics:PharmGKB	1/270	44/12994	0.603647	0.603647	0.689942	TGFB1	1
Urokinase-type plasminogen activator (uPA) and uPAR-mediated signaling:PID	Urokinase-type plasminogen activator (uPA) and uPAR-mediated signaling:PID	1/270	44/12994	0.603647	0.603647	0.689942	TGFB1	1
Vasopressin-regulated water reabsorption - Homo sapiens (human):KEGG	Vasopressin-regulated water reabsorption - Homo sapiens (human):KEGG	1/270	44/12994	0.603647	0.603647	0.689942	ARHGDIB	1
EGFR1:NetPath	EGFR1:NetPath	9/270	455/12994	0.607643	0.607643	0.693385	DAB2/NOS3/VAV3/EFNB2/IQGAP1/SDC3/PIK3R3/MAPK3/GIT1	9
JAK STAT MolecularVariation 1:INOH	JAK STAT MolecularVariation 1:INOH	2/270	98/12994	0.60766	0.60766	0.693385	IL13RA2/IL3RA	2
Class I PI3K signaling events:PID	Class I PI3K signaling events:PID	1/270	45/12994	0.61191	0.61191	0.694801	ARAP3	1
DAP12 interactions:Reactome	DAP12 interactions:Reactome	1/270	45/12994	0.61191	0.61191	0.694801	VAV3	1
FOXA2 and FOXA3 transcription factor networks:PID	FOXA2 and FOXA3 transcription factor networks:PID	1/270	45/12994	0.61191	0.61191	0.694801	CPT1C	1
Integrin-linked kinase signaling:PID	Integrin-linked kinase signaling:PID	1/270	45/12994	0.61191	0.61191	0.694801	IQGAP1	1
PDGF:INOH	PDGF:INOH	1/270	45/12994	0.61191	0.61191	0.694801	MAPK3	1
RAGE:NetPath	RAGE:NetPath	1/270	45/12994	0.61191	0.61191	0.694801	MAPK3	1
Cellular response to heat stress:Reactome	Cellular response to heat stress:Reactome	2/270	99/12994	0.6132	0.6132	0.695695	HSPA12B/MAPK3	2
Aryl Hydrocarbon Receptor Pathway:Wikipathways	Aryl Hydrocarbon Receptor Pathway:Wikipathways	1/270	46/12994	0.620002	0.620002	0.700357	TGFB1	1
Aryl Hydrocarbon Receptor:Wikipathways	Aryl Hydrocarbon Receptor:Wikipathways	1/270	46/12994	0.620002	0.620002	0.700357	CD36	1
Insulin Pathway:PID	Insulin Pathway:PID	1/270	46/12994	0.620002	0.620002	0.700357	F2RL2	1
Presenilin action in Notch and Wnt signaling:PID	Presenilin action in Notch and Wnt signaling:PID	1/270	46/12994	0.620002	0.620002	0.700357	MAPK3	1
SUMOylation of RNA binding proteins:Reactome	SUMOylation of RNA binding proteins:Reactome	1/270	46/12994	0.620002	0.620002	0.700357	CBX2	1
GPCRs, Other:Wikipathways	GPCRs, Other:Wikipathways	2/270	101/12994	0.624101	0.624101	0.700357	ADGRF5/F2R	2
Integrin-mediated Cell Adhesion:Wikipathways	Integrin-mediated Cell Adhesion:Wikipathways	2/270	101/12994	0.624101	0.624101	0.700357	VAV3/MAPK12	2
Ribosome biogenesis in eukaryotes - Homo sapiens (human):KEGG	Ribosome biogenesis in eukaryotes - Homo sapiens (human):KEGG	2/270	101/12994	0.624101	0.624101	0.700357	RPP25/NXF3	2
Azathioprine Action Pathway:SMPDB	Azathioprine Action Pathway:SMPDB	1/270	47/12994	0.627926	0.627926	0.700357	PDE10A	1
Endocrine and other factor-regulated calcium reabsorption - Homo sapiens (human):KEGG	Endocrine and other factor-regulated calcium reabsorption - Homo sapiens (human):KEGG	1/270	47/12994	0.627926	0.627926	0.700357	PLCB3	1
Energy Metabolism:Wikipathways	Energy Metabolism:Wikipathways	1/270	47/12994	0.627926	0.627926	0.700357	MEF2C	1
Ether lipid metabolism - Homo sapiens (human):KEGG	Ether lipid metabolism - Homo sapiens (human):KEGG	1/270	47/12994	0.627926	0.627926	0.700357	ENPP2	1
Heart Development:Wikipathways	Heart Development:Wikipathways	1/270	47/12994	0.627926	0.627926	0.700357	MEF2C	1
Intestinal immune network for IgA production - Homo sapiens (human):KEGG	Intestinal immune network for IgA production - Homo sapiens (human):KEGG	1/270	47/12994	0.627926	0.627926	0.700357	TGFB1	1
ion channels and their functional role in vascular endothelium:BioCarta	ion channels and their functional role in vascular endothelium:BioCarta	1/270	47/12994	0.627926	0.627926	0.700357	NOS3	1
Mercaptopurine Action Pathway:SMPDB	Mercaptopurine Action Pathway:SMPDB	1/270	47/12994	0.627926	0.627926	0.700357	PDE10A	1
NOTCH1 Intracellular Domain Regulates Transcription:Reactome	NOTCH1 Intracellular Domain Regulates Transcription:Reactome	1/270	47/12994	0.627926	0.627926	0.700357	HDAC7	1
Nucleotide-binding domain, leucine rich repeat containing receptor (NLR) signaling pathways:Reactome	Nucleotide-binding domain, leucine rich repeat containing receptor (NLR) signaling pathways:Reactome	1/270	47/12994	0.627926	0.627926	0.700357	MAPK12	1
Thioguanine Action Pathway:SMPDB	Thioguanine Action Pathway:SMPDB	1/270	47/12994	0.627926	0.627926	0.700357	PDE10A	1
Thymic Stromal LymphoPoietin (TSLP) Signaling Pathway:Wikipathways	Thymic Stromal LymphoPoietin (TSLP) Signaling Pathway:Wikipathways	1/270	47/12994	0.627926	0.627926	0.700357	MAPK3	1
Vitamin B3 (nicotinate and nicotinamide) metabolism:EHMN	Vitamin B3 (nicotinate and nicotinamide) metabolism:EHMN	1/270	47/12994	0.627926	0.627926	0.700357	ENPP2	1
Hepatitis C - Homo sapiens (human):KEGG	Hepatitis C - Homo sapiens (human):KEGG	3/270	155/12994	0.628564	0.628564	0.700504	CLDN5/PIK3R3/MAPK3	3
Glucagon signaling pathway - Homo sapiens (human):KEGG	Glucagon signaling pathway - Homo sapiens (human):KEGG	2/270	103/12994	0.634764	0.634764	0.704473	CPT1C/PLCB3	2
Liver steatosis AOP:Wikipathways	Liver steatosis AOP:Wikipathways	2/270	103/12994	0.634764	0.634764	0.704473	CD36/LIPE	2
Cell Differentiation - Index:Wikipathways	Cell Differentiation - Index:Wikipathways	1/270	48/12994	0.635686	0.635686	0.704473	MEF2C	1
Ceramide signaling pathway:PID	Ceramide signaling pathway:PID	1/270	48/12994	0.635686	0.635686	0.704473	MAPK3	1
Exercise-induced Circadian Regulation:Wikipathways	Exercise-induced Circadian Regulation:Wikipathways	1/270	48/12994	0.635686	0.635686	0.704473	CLDN5	1
il-2 receptor beta chain in t cell activation:BioCarta	il-2 receptor beta chain in t cell activation:BioCarta	1/270	48/12994	0.635686	0.635686	0.704473	MAPK3	1
Notch-mediated HES/HEY network:PID	Notch-mediated HES/HEY network:PID	1/270	48/12994	0.635686	0.635686	0.704473	KDR	1
Interferon Signaling:Reactome	Interferon Signaling:Reactome	3/270	158/12994	0.641459	0.641459	0.710303	MID1/MAPK3/SAMHD1	3
Arginine and proline metabolism - Homo sapiens (human):KEGG	Arginine and proline metabolism - Homo sapiens (human):KEGG	1/270	49/12994	0.643284	0.643284	0.71062	NOS3	1
Cocaine addiction - Homo sapiens (human):KEGG	Cocaine addiction - Homo sapiens (human):KEGG	1/270	49/12994	0.643284	0.643284	0.71062	GRIN2D	1
IRS-related events triggered by IGF1R:Reactome	IRS-related events triggered by IGF1R:Reactome	1/270	49/12994	0.643284	0.643284	0.71062	IGF1R	1
Initial triggering of complement:Reactome	Initial triggering of complement:Reactome	2/270	105/12994	0.645189	0.645189	0.711007	FCN3/FCN2	2
Transport of inorganic cations/anions and amino acids/oligopeptides:Reactome	Transport of inorganic cations/anions and amino acids/oligopeptides:Reactome	2/270	105/12994	0.645189	0.645189	0.711007	SLC7A8/SLC9A9	2
Nuclear Receptors Meta-Pathway:Wikipathways	Nuclear Receptors Meta-Pathway:Wikipathways	6/270	316/12994	0.645603	0.645603	0.711007	SEC14L1/PLTP/TGFB1/SLC5A4/SLC39A10/SLC5A10	6
Sudden Infant Death Syndrome (SIDS) Susceptibility Pathways:Wikipathways	Sudden Infant Death Syndrome (SIDS) Susceptibility Pathways:Wikipathways	3/270	159/12994	0.645687	0.645687	0.711007	MEF2C/KCNQ1/GPD1L	3
Ciliary landscape:Wikipathways	Ciliary landscape:Wikipathways	4/270	213/12994	0.649662	0.649662	0.711463	EHD3/RAB3IL1/IQGAP1/IFT57	4
Senescence and Autophagy in Cancer:Wikipathways	Senescence and Autophagy in Cancer:Wikipathways	2/270	106/12994	0.650313	0.650313	0.711463	IGF1R/TGFB1	2
GPCR Dopamine D1like receptor:INOH	GPCR Dopamine D1like receptor:INOH	1/270	50/12994	0.650724	0.650724	0.711463	GRIN2D	1
Ibuprofen Action Pathway:SMPDB	Ibuprofen Action Pathway:SMPDB	1/270	50/12994	0.650724	0.650724	0.711463	PTGS1	1
IGF1R signaling cascade:Reactome	IGF1R signaling cascade:Reactome	1/270	50/12994	0.650724	0.650724	0.711463	IGF1R	1
Photodynamic therapy-induced AP-1 survival signaling.:Wikipathways	Photodynamic therapy-induced AP-1 survival signaling.:Wikipathways	1/270	50/12994	0.650724	0.650724	0.711463	MAPK12	1
Signaling by ERBB2:Reactome	Signaling by ERBB2:Reactome	1/270	50/12994	0.650724	0.650724	0.711463	NRG3	1
TNFR2 non-canonical NF-kB pathway:Reactome	TNFR2 non-canonical NF-kB pathway:Reactome	1/270	50/12994	0.650724	0.650724	0.711463	EDA	1
Vibrio cholerae infection - Homo sapiens (human):KEGG	Vibrio cholerae infection - Homo sapiens (human):KEGG	1/270	50/12994	0.650724	0.650724	0.711463	KCNQ1	1
Insulin receptor signalling cascade:Reactome	Insulin receptor signalling cascade:Reactome	1/270	51/12994	0.658009	0.658009	0.716202	MAPK3	1
Regulation of Androgen receptor activity:PID	Regulation of Androgen receptor activity:PID	1/270	51/12994	0.658009	0.658009	0.716202	HDAC7	1
Signaling by Type 1 Insulin-like Growth Factor 1 Receptor (IGF1R):Reactome	Signaling by Type 1 Insulin-like Growth Factor 1 Receptor (IGF1R):Reactome	1/270	51/12994	0.658009	0.658009	0.716202	IGF1R	1
Transcriptional regulation by RUNX3:Reactome	Transcriptional regulation by RUNX3:Reactome	1/270	51/12994	0.658009	0.658009	0.716202	TGFB1	1
Vitamin B12 Metabolism:Wikipathways	Vitamin B12 Metabolism:Wikipathways	1/270	51/12994	0.658009	0.658009	0.716202	TCN2	1
JAK-STAT signaling pathway - Homo sapiens (human):KEGG	JAK-STAT signaling pathway - Homo sapiens (human):KEGG	3/270	162/12994	0.65816	0.65816	0.716202	IL13RA2/PIK3R3/IL3RA	3
Amino acid and oligopeptide SLC transporters:Reactome	Amino acid and oligopeptide SLC transporters:Reactome	1/270	52/12994	0.665144	0.665144	0.722306	SLC7A8	1
mechanism of gene regulation by peroxisome proliferators via ppara:BioCarta	mechanism of gene regulation by peroxisome proliferators via ppara:BioCarta	1/270	52/12994	0.665144	0.665144	0.722306	MAPK3	1
FCERI mediated MAPK activation:Reactome	FCERI mediated MAPK activation:Reactome	2/270	109/12994	0.665334	0.665334	0.722306	VAV3/MAPK3	2
hiv-1 nef: negative effector of fas and tnf:BioCarta	hiv-1 nef: negative effector of fas and tnf:BioCarta	1/270	53/12994	0.67213	0.67213	0.727972	ARHGDIB	1
Mitochondrial biogenesis:Reactome	Mitochondrial biogenesis:Reactome	1/270	53/12994	0.67213	0.67213	0.727972	MAPK12	1
Synthesis of PIPs at the plasma membrane:Reactome	Synthesis of PIPs at the plasma membrane:Reactome	1/270	53/12994	0.67213	0.67213	0.727972	PIK3R3	1
Metabolism of water-soluble vitamins and cofactors:Reactome	Metabolism of water-soluble vitamins and cofactors:Reactome	2/270	111/12994	0.675057	0.675057	0.730571	ACP5/TCN2	2
IL-4 Signaling Pathway:Wikipathways	IL-4 Signaling Pathway:Wikipathways	1/270	54/12994	0.67897	0.67897	0.731378	MAPK3	1
IL1:NetPath	IL1:NetPath	1/270	54/12994	0.67897	0.67897	0.731378	MAPK3	1
IL2-mediated signaling events:PID	IL2-mediated signaling events:PID	1/270	54/12994	0.67897	0.67897	0.731378	MAPK3	1
RAC1 signaling pathway:PID	RAC1 signaling pathway:PID	1/270	54/12994	0.67897	0.67897	0.731378	IQGAP1	1
Signaling by Non-Receptor Tyrosine Kinases:Reactome	Signaling by Non-Receptor Tyrosine Kinases:Reactome	1/270	54/12994	0.67897	0.67897	0.731378	NRG3	1
Signaling by PTK6:Reactome	Signaling by PTK6:Reactome	1/270	54/12994	0.67897	0.67897	0.731378	NRG3	1
Arginine Proline metabolism:INOH	Arginine Proline metabolism:INOH	1/270	55/12994	0.685669	0.685669	0.735164	NOS3	1
CD4 T cell receptor signaling-JNK cascade:INOH	CD4 T cell receptor signaling-JNK cascade:INOH	1/270	55/12994	0.685669	0.685669	0.735164	MAPK3	1
IL-1 signaling pathway:Wikipathways	IL-1 signaling pathway:Wikipathways	1/270	55/12994	0.685669	0.685669	0.735164	MAPK3	1
Ion transport by P-type ATPases:Reactome	Ion transport by P-type ATPases:Reactome	1/270	55/12994	0.685669	0.685669	0.735164	FXYD6	1
Legionellosis - Homo sapiens (human):KEGG	Legionellosis - Homo sapiens (human):KEGG	1/270	55/12994	0.685669	0.685669	0.735164	TLR4	1
Staphylococcus aureus infection - Homo sapiens (human):KEGG	Staphylococcus aureus infection - Homo sapiens (human):KEGG	1/270	55/12994	0.685669	0.685669	0.735164	FCGR2B	1
miR-targeted genes in lymphocytes - TarBase:Wikipathways	miR-targeted genes in lymphocytes - TarBase:Wikipathways	9/270	489/12994	0.691987	0.691987	0.738637	PLXND1/KCNQ1/SLC25A24/FAR1/MAPK12/GALNT7/TUBA1A/HOXA5/PLAG1	9
DDX58/IFIH1-mediated induction of interferon-alpha/beta:Reactome	DDX58/IFIH1-mediated induction of interferon-alpha/beta:Reactome	1/270	56/12994	0.692228	0.692228	0.738637	RNF135	1
FGF signaling pathway:PID	FGF signaling pathway:PID	1/270	56/12994	0.692228	0.692228	0.738637	MAPK3	1
Golgi Associated Vesicle Biogenesis:Reactome	Golgi Associated Vesicle Biogenesis:Reactome	1/270	56/12994	0.692228	0.692228	0.738637	AP1S2	1
Alzheimer disease - Homo sapiens (human):KEGG	Alzheimer disease - Homo sapiens (human):KEGG	3/270	171/12994	0.693672	0.693672	0.738637	MAPK3/PLCB3/GRIN2D	3
C21-steroid hormone biosynthesis and metabolism:EHMN	C21-steroid hormone biosynthesis and metabolism:EHMN	1/270	57/12994	0.698651	0.698651	0.738637	ABCG1	1
Caspase Cascade in Apoptosis:PID	Caspase Cascade in Apoptosis:PID	1/270	57/12994	0.698651	0.698651	0.738637	ARHGDIB	1
EGF-Ncore:Signalink	EGF-Ncore:Signalink	1/270	57/12994	0.698651	0.698651	0.738637	SMAD6	1
tRNA processing in the nucleus:Reactome	tRNA processing in the nucleus:Reactome	1/270	57/12994	0.698651	0.698651	0.738637	RPP25	1
E3 ubiquitin ligases ubiquitinate target proteins:Reactome	E3 ubiquitin ligases ubiquitinate target proteins:Reactome	1/270	59/12994	0.711098	0.711098	0.738637	RNF144A	1
Kit receptor signaling pathway:Wikipathways	Kit receptor signaling pathway:Wikipathways	1/270	59/12994	0.711098	0.711098	0.738637	MAPK3	1
MHC class II antigen presentation:Reactome	MHC class II antigen presentation:Reactome	1/270	59/12994	0.711098	0.711098	0.738637	AP1S2	1
NCAM signaling for neurite out-growth:Reactome	NCAM signaling for neurite out-growth:Reactome	1/270	59/12994	0.711098	0.711098	0.738637	MAPK3	1
Asparagine N-linked glycosylation:Reactome	Asparagine N-linked glycosylation:Reactome	5/270	286/12994	0.712928	0.712928	0.738637	RENBP/ST6GALNAC3/NPL/F8/ST8SIA6	5
SUMO E3 ligases SUMOylate target proteins:Reactome	SUMO E3 ligases SUMOylate target proteins:Reactome	2/270	120/12994	0.716	0.716	0.738637	HDAC7/CBX2	2
ATF-2 transcription factor network:PID	ATF-2 transcription factor network:PID	1/270	60/12994	0.717129	0.717129	0.738637	MAPK3	1
RIG-I-like Receptor Signaling:Wikipathways	RIG-I-like Receptor Signaling:Wikipathways	1/270	60/12994	0.717129	0.717129	0.738637	MAPK12	1
Acebutolol Action Pathway:SMPDB	Acebutolol Action Pathway:SMPDB	1/270	61/12994	0.723034	0.723034	0.738637	KCNQ1	1
Alprenolol Action Pathway:SMPDB	Alprenolol Action Pathway:SMPDB	1/270	61/12994	0.723034	0.723034	0.738637	KCNQ1	1
Amiodarone Action Pathway:SMPDB	Amiodarone Action Pathway:SMPDB	1/270	61/12994	0.723034	0.723034	0.738637	KCNQ1	1
Amlodipine Action Pathway:SMPDB	Amlodipine Action Pathway:SMPDB	1/270	61/12994	0.723034	0.723034	0.738637	KCNQ1	1
Arachidonic acid metabolism:Reactome	Arachidonic acid metabolism:Reactome	1/270	61/12994	0.723034	0.723034	0.738637	PTGS1	1
Arbutamine Action Pathway:SMPDB	Arbutamine Action Pathway:SMPDB	1/270	61/12994	0.723034	0.723034	0.738637	KCNQ1	1
Atenolol Action Pathway:SMPDB	Atenolol Action Pathway:SMPDB	1/270	61/12994	0.723034	0.723034	0.738637	KCNQ1	1
Betaxolol Action Pathway:SMPDB	Betaxolol Action Pathway:SMPDB	1/270	61/12994	0.723034	0.723034	0.738637	KCNQ1	1
Bevantolol Action Pathway:SMPDB	Bevantolol Action Pathway:SMPDB	1/270	61/12994	0.723034	0.723034	0.738637	KCNQ1	1
Bisoprolol Action Pathway:SMPDB	Bisoprolol Action Pathway:SMPDB	1/270	61/12994	0.723034	0.723034	0.738637	KCNQ1	1
Bopindolol Action Pathway:SMPDB	Bopindolol Action Pathway:SMPDB	1/270	61/12994	0.723034	0.723034	0.738637	KCNQ1	1
Bupranolol Action Pathway:SMPDB	Bupranolol Action Pathway:SMPDB	1/270	61/12994	0.723034	0.723034	0.738637	KCNQ1	1
Carteolol Action Pathway:SMPDB	Carteolol Action Pathway:SMPDB	1/270	61/12994	0.723034	0.723034	0.738637	KCNQ1	1
Diltiazem Action Pathway:SMPDB	Diltiazem Action Pathway:SMPDB	1/270	61/12994	0.723034	0.723034	0.738637	KCNQ1	1
Disopyramide Action Pathway:SMPDB	Disopyramide Action Pathway:SMPDB	1/270	61/12994	0.723034	0.723034	0.738637	KCNQ1	1
Dobutamine Action Pathway:SMPDB	Dobutamine Action Pathway:SMPDB	1/270	61/12994	0.723034	0.723034	0.738637	KCNQ1	1
Epinephrine Action Pathway:SMPDB	Epinephrine Action Pathway:SMPDB	1/270	61/12994	0.723034	0.723034	0.738637	KCNQ1	1
Esmolol Action Pathway:SMPDB	Esmolol Action Pathway:SMPDB	1/270	61/12994	0.723034	0.723034	0.738637	KCNQ1	1
Felodipine Action Pathway:SMPDB	Felodipine Action Pathway:SMPDB	1/270	61/12994	0.723034	0.723034	0.738637	KCNQ1	1
Flecainide Action Pathway:SMPDB	Flecainide Action Pathway:SMPDB	1/270	61/12994	0.723034	0.723034	0.738637	KCNQ1	1
Fosphenytoin (Antiarrhythmic) Action Pathway:SMPDB	Fosphenytoin (Antiarrhythmic) Action Pathway:SMPDB	1/270	61/12994	0.723034	0.723034	0.738637	KCNQ1	1
Glycerolipid metabolism - Homo sapiens (human):KEGG	Glycerolipid metabolism - Homo sapiens (human):KEGG	1/270	61/12994	0.723034	0.723034	0.738637	DGKG	1
Ibutilide Action Pathway:SMPDB	Ibutilide Action Pathway:SMPDB	1/270	61/12994	0.723034	0.723034	0.738637	KCNQ1	1
Isoprenaline Action Pathway:SMPDB	Isoprenaline Action Pathway:SMPDB	1/270	61/12994	0.723034	0.723034	0.738637	KCNQ1	1
Isradipine Action Pathway:SMPDB	Isradipine Action Pathway:SMPDB	1/270	61/12994	0.723034	0.723034	0.738637	KCNQ1	1
Levobunolol Action Pathway:SMPDB	Levobunolol Action Pathway:SMPDB	1/270	61/12994	0.723034	0.723034	0.738637	KCNQ1	1
Metipranolol Action Pathway:SMPDB	Metipranolol Action Pathway:SMPDB	1/270	61/12994	0.723034	0.723034	0.738637	KCNQ1	1
Metoprolol Action Pathway:SMPDB	Metoprolol Action Pathway:SMPDB	1/270	61/12994	0.723034	0.723034	0.738637	KCNQ1	1
Mexiletine Action Pathway:SMPDB	Mexiletine Action Pathway:SMPDB	1/270	61/12994	0.723034	0.723034	0.738637	KCNQ1	1
Muscle/Heart Contraction:SMPDB	Muscle/Heart Contraction:SMPDB	1/270	61/12994	0.723034	0.723034	0.738637	KCNQ1	1
Nadolol Action Pathway:SMPDB	Nadolol Action Pathway:SMPDB	1/270	61/12994	0.723034	0.723034	0.738637	KCNQ1	1
Nebivolol Action Pathway:SMPDB	Nebivolol Action Pathway:SMPDB	1/270	61/12994	0.723034	0.723034	0.738637	KCNQ1	1
Nifedipine Action Pathway:SMPDB	Nifedipine Action Pathway:SMPDB	1/270	61/12994	0.723034	0.723034	0.738637	KCNQ1	1
Nimodipine Action Pathway:SMPDB	Nimodipine Action Pathway:SMPDB	1/270	61/12994	0.723034	0.723034	0.738637	KCNQ1	1
Nisoldipine Action Pathway:SMPDB	Nisoldipine Action Pathway:SMPDB	1/270	61/12994	0.723034	0.723034	0.738637	KCNQ1	1
Nitrendipine Action Pathway:SMPDB	Nitrendipine Action Pathway:SMPDB	1/270	61/12994	0.723034	0.723034	0.738637	KCNQ1	1
Oxprenolol Action Pathway:SMPDB	Oxprenolol Action Pathway:SMPDB	1/270	61/12994	0.723034	0.723034	0.738637	KCNQ1	1
Penbutolol Action Pathway:SMPDB	Penbutolol Action Pathway:SMPDB	1/270	61/12994	0.723034	0.723034	0.738637	KCNQ1	1
Pindolol Action Pathway:SMPDB	Pindolol Action Pathway:SMPDB	1/270	61/12994	0.723034	0.723034	0.738637	KCNQ1	1
Practolol Action Pathway:SMPDB	Practolol Action Pathway:SMPDB	1/270	61/12994	0.723034	0.723034	0.738637	KCNQ1	1
Procainamide (Antiarrhythmic) Action Pathway:SMPDB	Procainamide (Antiarrhythmic) Action Pathway:SMPDB	1/270	61/12994	0.723034	0.723034	0.738637	KCNQ1	1
Propranolol Action Pathway:SMPDB	Propranolol Action Pathway:SMPDB	1/270	61/12994	0.723034	0.723034	0.738637	KCNQ1	1
Quinidine Action Pathway:SMPDB	Quinidine Action Pathway:SMPDB	1/270	61/12994	0.723034	0.723034	0.738637	KCNQ1	1
Sotalol Action Pathway:SMPDB	Sotalol Action Pathway:SMPDB	1/270	61/12994	0.723034	0.723034	0.738637	KCNQ1	1
Timolol Action Pathway:SMPDB	Timolol Action Pathway:SMPDB	1/270	61/12994	0.723034	0.723034	0.738637	KCNQ1	1
Tocainide Action Pathway:SMPDB	Tocainide Action Pathway:SMPDB	1/270	61/12994	0.723034	0.723034	0.738637	KCNQ1	1
Verapamil Action Pathway:SMPDB	Verapamil Action Pathway:SMPDB	1/270	61/12994	0.723034	0.723034	0.738637	KCNQ1	1
Carvedilol Action Pathway:SMPDB	Carvedilol Action Pathway:SMPDB	1/270	62/12994	0.728816	0.728816	0.742354	KCNQ1	1
Cell Differentiation - Index expanded:Wikipathways	Cell Differentiation - Index expanded:Wikipathways	1/270	62/12994	0.728816	0.728816	0.742354	MEF2C	1
Labetalol Action Pathway:SMPDB	Labetalol Action Pathway:SMPDB	1/270	62/12994	0.728816	0.728816	0.742354	KCNQ1	1
TLR JNK:INOH	TLR JNK:INOH	1/270	62/12994	0.728816	0.728816	0.742354	TLR4	1
Arachidonic acid metabolism - Homo sapiens (human):KEGG	Arachidonic acid metabolism - Homo sapiens (human):KEGG	1/270	63/12994	0.734478	0.734478	0.744291	PTGS1	1
Cytosolic DNA-sensing pathway - Homo sapiens (human):KEGG	Cytosolic DNA-sensing pathway - Homo sapiens (human):KEGG	1/270	63/12994	0.734478	0.734478	0.744291	IL33	1
Influenza Infection:Reactome	Influenza Infection:Reactome	1/270	63/12994	0.734478	0.734478	0.744291	TGFB1	1
Lidocaine (Antiarrhythmic) Action Pathway:SMPDB	Lidocaine (Antiarrhythmic) Action Pathway:SMPDB	1/270	63/12994	0.734478	0.734478	0.744291	KCNQ1	1
MECP2 and Associated Rett Syndrome:Wikipathways	MECP2 and Associated Rett Syndrome:Wikipathways	1/270	63/12994	0.734478	0.734478	0.744291	MEF2C	1
Neurotrophic factor-mediated Trk receptor signaling:PID	Neurotrophic factor-mediated Trk receptor signaling:PID	1/270	63/12994	0.734478	0.734478	0.744291	MAPK3	1
T-Cell antigen Receptor (TCR) pathway during Staphylococcus aureus infection:Wikipathways	T-Cell antigen Receptor (TCR) pathway during Staphylococcus aureus infection:Wikipathways	1/270	63/12994	0.734478	0.734478	0.744291	MAPK3	1
Oxidative Stress Induced Senescence:Reactome	Oxidative Stress Induced Senescence:Reactome	2/270	125/12994	0.736824	0.736824	0.746088	MAPK3/CBX2	2
Vitamin D Receptor Pathway:Wikipathways	Vitamin D Receptor Pathway:Wikipathways	3/270	184/12994	0.739965	0.739965	0.746088	BMP6/TGFB1/CRACR2B	3
Lung fibrosis:Wikipathways	Lung fibrosis:Wikipathways	1/270	64/12994	0.740022	0.740022	0.746088	TGFB1	1
miRNAs involvement in the immune response in sepsis:Wikipathways	miRNAs involvement in the immune response in sepsis:Wikipathways	1/270	64/12994	0.740022	0.740022	0.746088	TLR4	1
mTOR signaling pathway:PID	mTOR signaling pathway:PID	1/270	64/12994	0.740022	0.740022	0.746088	MAPK3	1
Regulation of retinoblastoma protein:PID	Regulation of retinoblastoma protein:PID	1/270	64/12994	0.740022	0.740022	0.746088	MEF2C	1
RNA Polymerase I Promoter Opening:Reactome	RNA Polymerase I Promoter Opening:Reactome	1/270	64/12994	0.740022	0.740022	0.746088	MAPK3	1
SUMOylation:Reactome	SUMOylation:Reactome	2/270	126/12994	0.740829	0.740829	0.746359	HDAC7/CBX2	2
Signaling by the B Cell Receptor (BCR):Reactome	Signaling by the B Cell Receptor (BCR):Reactome	2/270	127/12994	0.744783	0.744783	0.749797	CD79B/RASGRP3	2
Intra-Golgi and retrograde Golgi-to-ER traffic:Reactome	Intra-Golgi and retrograde Golgi-to-ER traffic:Reactome	3/270	186/12994	0.746573	0.746573	0.750508	KIF26A/KIF19/KIF3C	3
Metapathway biotransformation Phase I and II:Wikipathways	Metapathway biotransformation Phase I and II:Wikipathways	3/270	186/12994	0.746573	0.746573	0.750508	CHST11/CHST14/HS3ST3A1	3
Beta1 integrin cell surface interactions:PID	Beta1 integrin cell surface interactions:PID	1/270	66/12994	0.750767	0.750767	0.753084	JAM2	1
IL-1 p38:INOH	IL-1 p38:INOH	1/270	66/12994	0.750767	0.750767	0.753084	MAPK12	1
Integrated Breast Cancer Pathway:Wikipathways	Integrated Breast Cancer Pathway:Wikipathways	1/270	66/12994	0.750767	0.750767	0.753084	RASGRP3	1
Cellular Senescence:Reactome	Cellular Senescence:Reactome	3/270	188/12994	0.753047	0.753047	0.754825	ETS1/MAPK3/CBX2	3
Signaling by TGF-beta Receptor Complex:Reactome	Signaling by TGF-beta Receptor Complex:Reactome	1/270	67/12994	0.755972	0.755972	0.757209	TGFB1	1
Amphetamine addiction - Homo sapiens (human):KEGG	Amphetamine addiction - Homo sapiens (human):KEGG	1/270	68/12994	0.761069	0.761069	0.761763	GRIN2D	1
COPII-mediated vesicle transport:Reactome	COPII-mediated vesicle transport:Reactome	1/270	69/12994	0.76606	0.76606	0.763999	F8	1
Downstream signaling in na&#xef;ve CD8+ T cells:PID	Downstream signaling in na&#xef;ve CD8+ T cells:PID	1/270	69/12994	0.76606	0.76606	0.763999	MAPK3	1
Loss of Nlp from mitotic centrosomes:Reactome	Loss of Nlp from mitotic centrosomes:Reactome	1/270	69/12994	0.76606	0.76606	0.763999	TUBA1A	1
Loss of proteins required for interphase microtubule organization from the centrosome:Reactome	Loss of proteins required for interphase microtubule organization from the centrosome:Reactome	1/270	69/12994	0.76606	0.76606	0.763999	TUBA1A	1
TLR NFkB:INOH	TLR NFkB:INOH	1/270	69/12994	0.76606	0.76606	0.763999	TLR4	1
Glycolysis:Reactome	Glycolysis:Reactome	1/270	70/12994	0.770947	0.770947	0.765656	PGM2L1	1
Interferon alpha/beta signaling:Reactome	Interferon alpha/beta signaling:Reactome	1/270	70/12994	0.770947	0.770947	0.765656	SAMHD1	1
Prolactin:NetPath	Prolactin:NetPath	1/270	70/12994	0.770947	0.770947	0.765656	MAPK3	1
RIG-I-like receptor signaling pathway - Homo sapiens (human):KEGG	RIG-I-like receptor signaling pathway - Homo sapiens (human):KEGG	1/270	70/12994	0.770947	0.770947	0.765656	MAPK12	1
SUMOylation of chromatin organization proteins:Reactome	SUMOylation of chromatin organization proteins:Reactome	1/270	70/12994	0.770947	0.770947	0.765656	CBX2	1
B cell receptor signaling:INOH	B cell receptor signaling:INOH	2/270	134/12994	0.771037	0.771037	0.765656	CD79B/MAPK3	2
Bile secretion - Homo sapiens (human):KEGG	Bile secretion - Homo sapiens (human):KEGG	1/270	71/12994	0.775732	0.775732	0.768664	ADCY4	1
CD22 mediated BCR regulation:Reactome	CD22 mediated BCR regulation:Reactome	1/270	71/12994	0.775732	0.775732	0.768664	CD79B	1
Glucocorticoid Receptor Pathway:Wikipathways	Glucocorticoid Receptor Pathway:Wikipathways	1/270	71/12994	0.775732	0.775732	0.768664	SEC14L1	1
AURKA Activation by TPX2:Reactome	AURKA Activation by TPX2:Reactome	1/270	72/12994	0.780417	0.780417	0.771101	TUBA1A	1
Clathrin derived vesicle budding:Reactome	Clathrin derived vesicle budding:Reactome	1/270	72/12994	0.780417	0.780417	0.771101	AP1S2	1
Linoleate metabolism:EHMN	Linoleate metabolism:EHMN	1/270	72/12994	0.780417	0.780417	0.771101	PTGS1	1
trans-Golgi Network Vesicle Budding:Reactome	trans-Golgi Network Vesicle Budding:Reactome	1/270	72/12994	0.780417	0.780417	0.771101	AP1S2	1
G2/M Transition:Reactome	G2/M Transition:Reactome	2/270	137/12994	0.781552	0.781552	0.771672	FBXL7/TUBA1A	2
PKMTs methylate histone lysines:Reactome	PKMTs methylate histone lysines:Reactome	1/270	73/12994	0.785005	0.785005	0.773978	MECOM	1
Signaling by FGFR2:Reactome	Signaling by FGFR2:Reactome	1/270	73/12994	0.785005	0.785005	0.773978	MAPK3	1
Mitotic G2-G2/M phases:Reactome	Mitotic G2-G2/M phases:Reactome	2/270	139/12994	0.788326	0.788326	0.776198	FBXL7/TUBA1A	2
Bacterial invasion of epithelial cells - Homo sapiens (human):KEGG	Bacterial invasion of epithelial cells - Homo sapiens (human):KEGG	1/270	74/12994	0.789498	0.789498	0.776198	PIK3R3	1
Fibroblast growth factor-1:NetPath	Fibroblast growth factor-1:NetPath	1/270	74/12994	0.789498	0.789498	0.776198	MAPK3	1
IL6:NetPath	IL6:NetPath	1/270	74/12994	0.789498	0.789498	0.776198	MAPK3	1
Complement cascade:Reactome	Complement cascade:Reactome	2/270	140/12994	0.791643	0.791643	0.777502	FCN3/FCN2	2
Viral carcinogenesis - Homo sapiens (human):KEGG	Viral carcinogenesis - Homo sapiens (human):KEGG	3/270	201/12994	0.791948	0.791948	0.777502	HDAC7/PIK3R3/MAPK3	3
Peptide GPCRs:Wikipathways	Peptide GPCRs:Wikipathways	1/270	75/12994	0.793897	0.793897	0.778313	NPY1R	1
Signaling by Insulin receptor:Reactome	Signaling by Insulin receptor:Reactome	1/270	75/12994	0.793897	0.793897	0.778313	MAPK3	1
Regulation of actin dynamics for phagocytic cup formation:Reactome	Regulation of actin dynamics for phagocytic cup formation:Reactome	2/270	141/12994	0.794914	0.794914	0.778759	VAV3/MAPK3	2
Prolactin Signaling Pathway:Wikipathways	Prolactin Signaling Pathway:Wikipathways	1/270	76/12994	0.798205	0.798205	0.78143	MAPK3	1
Interleukin-1 family signaling:Reactome	Interleukin-1 family signaling:Reactome	1/270	77/12994	0.802422	0.802422	0.78445	IL33	1
Regulation of nuclear SMAD2/3 signaling:PID	Regulation of nuclear SMAD2/3 signaling:PID	1/270	77/12994	0.802422	0.802422	0.78445	MEF2C	1
insulin:INOH	insulin:INOH	1/270	78/12994	0.806552	0.806552	0.787376	MAPK3	1
Methionine and cysteine metabolism:EHMN	Methionine and cysteine metabolism:EHMN	1/270	78/12994	0.806552	0.806552	0.787376	SLC7A8	1
p73 transcription factor network:PID	p73 transcription factor network:PID	1/270	79/12994	0.810596	0.810596	0.79021	TUBA1A	1
Recruitment of NuMA to mitotic centrosomes:Reactome	Recruitment of NuMA to mitotic centrosomes:Reactome	1/270	79/12994	0.810596	0.810596	0.79021	TUBA1A	1
Centrosome maturation:Reactome	Centrosome maturation:Reactome	1/270	80/12994	0.814556	0.814556	0.791286	TUBA1A	1
Glucocorticoid receptor regulatory network:PID	Glucocorticoid receptor regulatory network:PID	1/270	80/12994	0.814556	0.814556	0.791286	MAPK3	1
Protein ubiquitination:Reactome	Protein ubiquitination:Reactome	1/270	80/12994	0.814556	0.814556	0.791286	RNF144A	1
Recruitment of mitotic centrosome proteins and complexes:Reactome	Recruitment of mitotic centrosome proteins and complexes:Reactome	1/270	80/12994	0.814556	0.814556	0.791286	TUBA1A	1
Regulation of nuclear beta catenin signaling and target gene transcription:PID	Regulation of nuclear beta catenin signaling and target gene transcription:PID	1/270	80/12994	0.814556	0.814556	0.791286	TCF4	1
Signaling by Hedgehog:Reactome	Signaling by Hedgehog:Reactome	1/270	81/12994	0.818433	0.818433	0.794495	ADCY4	1
Non-alcoholic fatty liver disease (NAFLD) - Homo sapiens (human):KEGG	Non-alcoholic fatty liver disease (NAFLD) - Homo sapiens (human):KEGG	2/270	149/12994	0.819491	0.819491	0.794965	TGFB1/PIK3R3	2
insulin Mam:INOH	insulin Mam:INOH	1/270	82/12994	0.822229	0.822229	0.796087	MAPK3	1
Phenytoin (Antiarrhythmic) Action Pathway:SMPDB	Phenytoin (Antiarrhythmic) Action Pathway:SMPDB	1/270	82/12994	0.822229	0.822229	0.796087	KCNQ1	1
Fc epsilon receptor (FCERI) signaling:Reactome	Fc epsilon receptor (FCERI) signaling:Reactome	2/270	150/12994	0.822371	0.822371	0.796087	VAV3/MAPK3	2
C-type lectin receptors (CLRs):Reactome	C-type lectin receptors (CLRs):Reactome	1/270	83/12994	0.825947	0.825947	0.797319	ICAM2	1
Hypertrophic cardiomyopathy (HCM) - Homo sapiens (human):KEGG	Hypertrophic cardiomyopathy (HCM) - Homo sapiens (human):KEGG	1/270	83/12994	0.825947	0.825947	0.797319	TGFB1	1
Selenium Micronutrient Network:Wikipathways	Selenium Micronutrient Network:Wikipathways	1/270	83/12994	0.825947	0.825947	0.797319	PTGS1	1
Taste transduction - Homo sapiens (human):KEGG	Taste transduction - Homo sapiens (human):KEGG	1/270	83/12994	0.825947	0.825947	0.797319	ADCY4	1
miR-targeted genes in leukocytes - TarBase:Wikipathways	miR-targeted genes in leukocytes - TarBase:Wikipathways	2/270	154/12994	0.833484	0.833484	0.804035	PLXND1/TUBA1A	2
Nonalcoholic fatty liver disease:Wikipathways	Nonalcoholic fatty liver disease:Wikipathways	2/270	155/12994	0.836162	0.836162	0.806058	TGFB1/PIK3R3	2
Apoptosis:Wikipathways	Apoptosis:Wikipathways	1/270	87/12994	0.840057	0.840057	0.807565	IGF1R	1
CXCR4-mediated signaling events:PID	CXCR4-mediated signaling events:PID	1/270	87/12994	0.840057	0.840057	0.807565	PLCB3	1
Regulation of PLK1 Activity at G2/M Transition:Reactome	Regulation of PLK1 Activity at G2/M Transition:Reactome	1/270	87/12994	0.840057	0.840057	0.807565	TUBA1A	1
Validated targets of C-MYC transcriptional activation:PID	Validated targets of C-MYC transcriptional activation:PID	1/270	87/12994	0.840057	0.840057	0.807565	MYCT1	1
miR-targeted genes in muscle cell - TarBase:Wikipathways	miR-targeted genes in muscle cell - TarBase:Wikipathways	6/270	400/12994	0.842641	0.842641	0.809486	ERG/KCNQ1/SLC25A24/FAR1/MAPK12/GALNT7	6
miR-targeted genes in squamous cell - TarBase:Wikipathways	miR-targeted genes in squamous cell - TarBase:Wikipathways	2/270	158/12994	0.843967	0.843967	0.810198	GALNT7/TUBA1A	2
Fcgamma receptor (FCGR) dependent phagocytosis:Reactome	Fcgamma receptor (FCGR) dependent phagocytosis:Reactome	2/270	159/12994	0.846493	0.846493	0.811677	VAV3/MAPK3	2
Host Interactions of HIV factors:Reactome	Host Interactions of HIV factors:Reactome	1/270	89/12994	0.846679	0.846679	0.811677	AP1S2	1
Glucose metabolism:Reactome	Glucose metabolism:Reactome	1/270	90/12994	0.849887	0.849887	0.814189	PGM2L1	1
Allograft Rejection:Wikipathways	Allograft Rejection:Wikipathways	1/270	91/12994	0.853028	0.853028	0.815506	TGFB1	1
mRNA surveillance pathway - Homo sapiens (human):KEGG	mRNA surveillance pathway - Homo sapiens (human):KEGG	1/270	91/12994	0.853028	0.853028	0.815506	NXF3	1
RAB GEFs exchange GTP for GDP on RABs:Reactome	RAB GEFs exchange GTP for GDP on RABs:Reactome	1/270	91/12994	0.853028	0.853028	0.815506	RAB3IL1	1
Necroptosis - Homo sapiens (human):KEGG	Necroptosis - Homo sapiens (human):KEGG	2/270	162/12994	0.853849	0.853849	0.815728	IL33/TLR4	2
Formation of the beta-catenin:TCF transactivating complex:Reactome	Formation of the beta-catenin:TCF transactivating complex:Reactome	1/270	93/12994	0.859115	0.859115	0.818501	TCF4	1
Phosphatidylinositol phosphate metabolism:EHMN	Phosphatidylinositol phosphate metabolism:EHMN	1/270	93/12994	0.859115	0.859115	0.818501	PLCB3	1
Small cell lung cancer - Homo sapiens (human):KEGG	Small cell lung cancer - Homo sapiens (human):KEGG	1/270	93/12994	0.859115	0.859115	0.818501	PIK3R3	1
TNF alpha Signaling Pathway:Wikipathways	TNF alpha Signaling Pathway:Wikipathways	1/270	93/12994	0.859115	0.859115	0.818501	MAPK3	1
Interferon gamma signaling:Reactome	Interferon gamma signaling:Reactome	1/270	94/12994	0.862063	0.862063	0.820182	MID1	1
NF-kappa B signaling pathway - Homo sapiens (human):KEGG	NF-kappa B signaling pathway - Homo sapiens (human):KEGG	1/270	94/12994	0.862063	0.862063	0.820182	TLR4	1
RHO GTPases activate PKNs:Reactome	RHO GTPases activate PKNs:Reactome	1/270	95/12994	0.86495	0.86495	0.822364	PKN3	1
Transport to the Golgi and subsequent modification:Reactome	Transport to the Golgi and subsequent modification:Reactome	2/270	169/12994	0.869784	0.869784	0.825982	F8/ST8SIA6	2
Anchoring of the basal body to the plasma membrane:Reactome	Anchoring of the basal body to the plasma membrane:Reactome	1/270	97/12994	0.870545	0.870545	0.825982	TUBA1A	1
Antigen activates B Cell Receptor (BCR) leading to generation of second messengers:Reactome	Antigen activates B Cell Receptor (BCR) leading to generation of second messengers:Reactome	1/270	97/12994	0.870545	0.870545	0.825982	CD79B	1
RNA transport - Homo sapiens (human):KEGG	RNA transport - Homo sapiens (human):KEGG	2/270	171/12994	0.874035	0.874035	0.828726	RPP25/NXF3	2
Arachidonic acid metabolism:EHMN	Arachidonic acid metabolism:EHMN	1/270	99/12994	0.875909	0.875909	0.829367	PTGS1	1
Cargo recognition for clathrin-mediated endocytosis:Reactome	Cargo recognition for clathrin-mediated endocytosis:Reactome	1/270	99/12994	0.875909	0.875909	0.829367	DAB2	1
Stimuli-sensing channels:Reactome	Stimuli-sensing channels:Reactome	1/270	102/12994	0.883542	0.883542	0.835453	CLIC2	1
UCH proteinases:Reactome	UCH proteinases:Reactome	1/270	102/12994	0.883542	0.883542	0.835453	TGFB1	1
Reproduction:Reactome	Reproduction:Reactome	1/270	103/12994	0.885981	0.885981	0.836617	HVCN1	1
tRNA processing:Reactome	tRNA processing:Reactome	1/270	103/12994	0.885981	0.885981	0.836617	RPP25	1
Ion channel transport:Reactome	Ion channel transport:Reactome	2/270	179/12994	0.889795	0.889795	0.838793	FXYD6/CLIC2	2
Degradation of the extracellular matrix:Reactome	Degradation of the extracellular matrix:Reactome	1/270	105/12994	0.890708	0.890708	0.838793	HSPG2	1
Metabolism of nucleotides:Reactome	Metabolism of nucleotides:Reactome	1/270	105/12994	0.890708	0.890708	0.838793	SAMHD1	1
Urea cycle and metabolism of arginine, proline, glutamate, aspartate and asparagine:EHMN	Urea cycle and metabolism of arginine, proline, glutamate, aspartate and asparagine:EHMN	1/270	105/12994	0.890708	0.890708	0.838793	NOS3	1
Phase I - Functionalization of compounds:Reactome	Phase I - Functionalization of compounds:Reactome	1/270	107/12994	0.895239	0.895239	0.842487	PTGS1	1
FCERI mediated Ca+2 mobilization:Reactome	FCERI mediated Ca+2 mobilization:Reactome	1/270	108/12994	0.897434	0.897434	0.843979	VAV3	1
Post-translational protein phosphorylation:Reactome	Post-translational protein phosphorylation:Reactome	1/270	109/12994	0.899583	0.899583	0.845427	TMEM132A	1
Herpes simplex infection - Homo sapiens (human):KEGG	Herpes simplex infection - Homo sapiens (human):KEGG	2/270	185/12994	0.900397	0.900397	0.845618	CFP/NXF3	2
RNA Polymerase I Promoter Clearance:Reactome	RNA Polymerase I Promoter Clearance:Reactome	1/270	111/12994	0.903747	0.903747	0.847615	MAPK3	1
Senescence-Associated Secretory Phenotype (SASP):Reactome	Senescence-Associated Secretory Phenotype (SASP):Reactome	1/270	111/12994	0.903747	0.903747	0.847615	MAPK3	1
TCF dependent signaling in response to WNT:Reactome	TCF dependent signaling in response to WNT:Reactome	2/270	188/12994	0.905335	0.905335	0.848358	SOX17/TCF4	2
Phase II - Conjugation of compounds:Reactome	Phase II - Conjugation of compounds:Reactome	1/270	112/12994	0.905764	0.905764	0.848358	PAPSS1	1
Class I MHC mediated antigen processing & presentation:Reactome	Class I MHC mediated antigen processing & presentation:Reactome	4/270	323/12994	0.907084	0.907084	0.849021	CD36/HECW2/FBXL7/TLR4	4
RNA Polymerase I Transcription:Reactome	RNA Polymerase I Transcription:Reactome	1/270	113/12994	0.907739	0.907739	0.84906	MAPK3	1
Huntington disease - Homo sapiens (human):KEGG	Huntington disease - Homo sapiens (human):KEGG	2/270	193/12994	0.913061	0.913061	0.853461	PLCB3/IFT57	2
Apoptosis:Reactome	Apoptosis:Reactome	1/270	118/12994	0.917013	0.917013	0.856578	TLR4	1
miR-targeted genes in epithelium - TarBase:Wikipathways	miR-targeted genes in epithelium - TarBase:Wikipathways	4/270	333/12994	0.918876	0.918876	0.85774	SLC25A24/FAR1/GALNT7/TUBA1A	4
Cell Cycle:Wikipathways	Cell Cycle:Wikipathways	1/270	120/12994	0.920457	0.920457	0.858637	TGFB1	1
Programmed Cell Death:Reactome	Programmed Cell Death:Reactome	1/270	121/12994	0.922126	0.922126	0.859614	TLR4	1
Epstein-Barr virus infection - Homo sapiens (human):KEGG	Epstein-Barr virus infection - Homo sapiens (human):KEGG	2/270	200/12994	0.922891	0.922891	0.859749	MAPK12/PIK3R3	2
Cell cycle - Homo sapiens (human):KEGG	Cell cycle - Homo sapiens (human):KEGG	1/270	124/12994	0.926924	0.926924	0.862926	TGFB1	1
Rab regulation of trafficking:Reactome	Rab regulation of trafficking:Reactome	1/270	126/12994	0.929958	0.929958	0.864318	RAB3IL1	1
Regulation of Insulin-like Growth Factor (IGF) transport and uptake by Insulin-like Growth Factor Binding Proteins (IGFBPs):Reactome	Regulation of Insulin-like Growth Factor (IGF) transport and uptake by Insulin-like Growth Factor Binding Proteins (IGFBPs):Reactome	1/270	126/12994	0.929958	0.929958	0.864318	TMEM132A	1
Cellular responses to stress:Reactome	Cellular responses to stress:Reactome	4/270	344/12994	0.930291	0.930291	0.864318	ETS1/HSPA12B/MAPK3/CBX2	4
Selenoamino acid metabolism:Reactome	Selenoamino acid metabolism:Reactome	1/270	129/12994	0.934275	0.934275	0.867438	PAPSS1	1
CD4 T cell receptor signaling:INOH	CD4 T cell receptor signaling:INOH	1/270	130/12994	0.935655	0.935655	0.868137	MAPK3	1
Pyrimidine metabolism:EHMN	Pyrimidine metabolism:EHMN	1/270	135/12994	0.942131	0.942131	0.87356	ENPP2	1
Glycerophospholipid metabolism:EHMN	Glycerophospholipid metabolism:EHMN	1/270	136/12994	0.943346	0.943346	0.874102	DGKG	1
Ubiquitin mediated proteolysis - Homo sapiens (human):KEGG	Ubiquitin mediated proteolysis - Homo sapiens (human):KEGG	1/270	137/12994	0.944536	0.944536	0.874529	MID1	1
Clathrin-mediated endocytosis:Reactome	Clathrin-mediated endocytosis:Reactome	1/270	138/12994	0.9457	0.9457	0.874529	DAB2	1
ER to Golgi Anterograde Transport:Reactome	ER to Golgi Anterograde Transport:Reactome	1/270	138/12994	0.9457	0.9457	0.874529	F8	1
Deubiquitination:Reactome	Deubiquitination:Reactome	3/270	296/12994	0.948032	0.948032	0.8761	IL33/TGFB1/RNF135	3
Parkinson disease - Homo sapiens (human):KEGG	Parkinson disease - Homo sapiens (human):KEGG	1/270	142/12994	0.950121	0.950121	0.876674	SNCAIP	1
Biological oxidations:Reactome	Biological oxidations:Reactome	2/270	226/12994	0.950984	0.950984	0.876674	PTGS1/PAPSS1	2
Mitotic Prophase:Reactome	Mitotic Prophase:Reactome	1/270	143/12994	0.951169	0.951169	0.876674	MAPK3	1
RHO GTPase Effectors:Reactome	RHO GTPase Effectors:Reactome	3/270	300/12994	0.951184	0.951184	0.876674	IQGAP1/MAPK3/PKN3	3
TNFalpha:NetPath	TNFalpha:NetPath	2/270	234/12994	0.957453	0.957453	0.881865	KCNQ1/MAPK3	2
Infectious disease:Reactome	Infectious disease:Reactome	2/270	251/12994	0.968599	0.968599	0.891538	AP1S2/TGFB1	2
Cellular responses to external stimuli:Reactome	Cellular responses to external stimuli:Reactome	4/270	413/12994	0.974383	0.974383	0.895978	ETS1/HSPA12B/MAPK3/CBX2	4
Antigen processing: Ubiquitination & Proteasome degradation:Reactome	Antigen processing: Ubiquitination & Proteasome degradation:Reactome	2/270	263/12994	0.974717	0.974717	0.895978	HECW2/FBXL7	2
Fatty acid metabolism:Reactome	Fatty acid metabolism:Reactome	1/270	185/12994	0.980012	0.980012	0.900039	PTGS1	1
Mitotic Prometaphase:Reactome	Mitotic Prometaphase:Reactome	1/270	186/12994	0.980434	0.980434	0.900039	TUBA1A	1
HIV Infection:Reactome	HIV Infection:Reactome	1/270	195/12994	0.983849	0.983849	0.902576	AP1S2	1
MicroRNAs in cancer - Homo sapiens (human):KEGG	MicroRNAs in cancer - Homo sapiens (human):KEGG	2/270	299/12994	0.986934	0.986934	0.904807	NOTCH4/FSCN1	2
Ub-specific processing proteases:Reactome	Ub-specific processing proteases:Reactome	1/270	220/12994	0.990527	0.990527	0.907263	IL33	1
Purine metabolism:EHMN	Purine metabolism:EHMN	1/270	222/12994	0.990923	0.990923	0.907263	NPR1	1
Neddylation:Reactome	Neddylation:Reactome	1/270	234/12994	0.992977	0.992977	0.908543	FBXL7	1
M Phase:Reactome	M Phase:Reactome	2/270	339/12994	0.99382	0.99382	0.908714	TUBA1A/MAPK3	2
Chromatin modifying enzymes:Reactome	Chromatin modifying enzymes:Reactome	1/270	272/12994	0.996888	0.996888	0.910091	MECOM	1
Chromatin organization:Reactome	Chromatin organization:Reactome	1/270	272/12994	0.996888	0.996888	0.910091	MECOM	1
Cell Cycle, Mitotic:Reactome	Cell Cycle, Mitotic:Reactome	3/270	480/12994	0.997672	0.997672	0.910091	FBXL7/TUBA1A/MAPK3	3
Metabolism of amino acids and derivatives:Reactome	Metabolism of amino acids and derivatives:Reactome	1/270	339/12994	0.999263	0.999263	0.910091	PAPSS1	1
Olfactory receptor activity:Wikipathways	Olfactory receptor activity:Wikipathways	1/270	354/12994	0.999467	0.999467	0.910091	GPBAR1	1
Olfactory Signaling Pathway:Reactome	Olfactory Signaling Pathway:Reactome	1/270	435/12994	0.999908	0.999908	0.910091	REEP1	1
Olfactory transduction - Homo sapiens (human):KEGG	Olfactory transduction - Homo sapiens (human):KEGG	1/270	444/12994	0.999924	0.999924	0.910091	PDE2A	1

### Sheet: Liver_lightcyan
ID	Description	GeneRatio	BgRatio	pvalue	p.adjust	qvalue	geneID	Count
Direct p53 effectors:PID	Direct p53 effectors:PID	15/296	142/12994	8.23283e-07	8.23283e-07	0.00134932	PLK3/SPP1/SERPINE1/CDKN1A/DUSP5/RHOC/BNIP3L/VCAN/TNFRSF10B/LIF/PYCARD/BBC3/DKK1/PPM1J/MDM2	15
HIF-1 signaling pathway - Homo sapiens (human):KEGG	HIF-1 signaling pathway - Homo sapiens (human):KEGG	12/296	100/12994	2.74479e-06	2.74479e-06	0.00224928	ALDOA/TIMP1/PDK1/HIF1A/SERPINE1/PFKFB3/CDKN1A/HK2/EGLN3/SLC2A1/IL6/MKNK2	12
TNF signaling pathway - Homo sapiens (human):KEGG	TNF signaling pathway - Homo sapiens (human):KEGG	12/296	110/12994	7.50468e-06	7.50468e-06	0.00409992	CCL20/TNFRSF1B/BIRC3/TNFAIP3/CREB5/MLKL/LIF/CXCL1/IL6/MAPK11/CCL2/CXCL3	12
HIF-1-alpha transcription factor network:PID	HIF-1-alpha transcription factor network:PID	9/296	66/12994	1.7333e-05	1.7333e-05	0.00669072	ALDOA/PKM/ADM/HIF1A/SERPINE1/PFKFB3/HK2/EGLN3/SLC2A1	9
Interleukin-10 signaling:Wikipathways	Interleukin-10 signaling:Wikipathways	7/296	38/12994	2.04117e-05	2.04117e-05	0.00669072	CCL20/TIMP1/TNFRSF1B/LIF/CXCL1/IL6/CCL2	7
TNF related weak inducer of apoptosis (TWEAK) Signaling Pathway:Wikipathways	TNF related weak inducer of apoptosis (TWEAK) Signaling Pathway:Wikipathways	7/296	41/12994	3.42961e-05	3.42961e-05	0.00849758	TNFRSF12A/RELB/NFKB2/BIRC3/IL6/CCL2/HDAC1	7
Human T-cell leukemia virus 1 infection - Homo sapiens (human):KEGG	Human T-cell leukemia virus 1 infection - Homo sapiens (human):KEGG	16/296	219/12994	4.18736e-05	4.18736e-05	0.00849758	FOSL1/TLN1/RELB/HLA-E/CCND3/NFKB2/CDKN1A/TSPO/CREB5/SLC2A1/CDKN2B/NFATC1/NRP1/TGFBR2/IL6/MSX1	16
IL-17 signaling pathway - Homo sapiens (human):KEGG	IL-17 signaling pathway - Homo sapiens (human):KEGG	10/296	93/12994	4.92012e-05	4.92012e-05	0.00849758	CCL20/FOSL1/LCN2/TNFAIP3/CXCL1/IL6/CXCL6/MAPK11/CCL2/CXCL3	10
Diseases of signal transduction:Reactome	Diseases of signal transduction:Reactome	17/296	248/12994	5.41379e-05	5.41379e-05	0.00849758	TLN1/PDGFA/FKBP1A/ADAM10/CDKN1A/FGF23/APH1B/FGF7/AGTRAP/TGFBR2/KSR1/DLL1/HDAC11/HEY1/EREG/HDAC1/MDM2	17
Tacrolimus/Cyclosporine Pathway, Pharmacodynamics:PharmGKB	Tacrolimus/Cyclosporine Pathway, Pharmacodynamics:PharmGKB	7/296	44/12994	5.51399e-05	5.51399e-05	0.00849758	MAFK/FOSL1/RELB/FKBP1A/NFKB2/BATF/NFATC1	7
Viral carcinogenesis - Homo sapiens (human):KEGG	Viral carcinogenesis - Homo sapiens (human):KEGG	15/296	201/12994	5.70325e-05	5.70325e-05	0.00849758	YWHAZ/PKM/YWHAH/HLA-E/CCND3/NFKB2/LYN/CDKN1A/CREB5/CDKN2B/HDAC11/HDAC1/HIST1H2BH/HIST1H2BG/MDM2	15
Notch Signaling Pathway:Wikipathways	Notch Signaling Pathway:Wikipathways	8/296	61/12994	6.80842e-05	6.80842e-05	0.00871197	SAP30/HIF1A/CDKN1A/APH1B/DLL1/HEY1/TLE1/HDAC1	8
Interleukin-4 and Interleukin-13 signaling:Wikipathways	Interleukin-4 and Interleukin-13 signaling:Wikipathways	10/296	97/12994	7.06951e-05	7.06951e-05	0.00871197	TIMP1/TNFRSF1B/HIF1A/LCN2/BATF/CDKN1A/LIF/IL6/IRF4/CCL2	10
p73 transcription factor network:PID	p73 transcription factor network:PID	9/296	79/12994	7.44182e-05	7.44182e-05	0.00871197	PEA15/PLK3/SERPINE1/CDKN1A/NEDD4L/MAPK11/HSF1/BBC3/MDM2	9
Central carbon metabolism in cancer - Homo sapiens (human):KEGG	Central carbon metabolism in cancer - Homo sapiens (human):KEGG	8/296	65/12994	0.00010786	0.00010786	0.0117851	PFKP/SLC16A3/PKM/PDK1/HIF1A/HK2/SLC2A1/SLC1A5	8
Pathways in clear cell renal cell carcinoma:Wikipathways	Pathways in clear cell renal cell carcinoma:Wikipathways	9/296	86/12994	0.000144704	0.000144704	0.0148226	PFKP/ALDOA/PKM/PLOD2/HIF1A/HK2/RAPGEF5/SLC2A1/KSR1	9
Validated transcriptional targets of AP1 family members Fra1 and Fra2:PID	Validated transcriptional targets of AP1 family members Fra1 and Fra2:PID	6/296	37/12994	0.000170321	0.000170321	0.0164204	FOSL1/PLAUR/LIF/NFATC1/IL6/CCL2	6
Glucocorticoid Receptor Pathway:Wikipathways	Glucocorticoid Receptor Pathway:Wikipathways	8/296	71/12994	0.000202057	0.000202057	0.0183978	CCL20/ARL5B/NFKB2/BIRC3/TNFAIP3/LRRC8A/SERPINB9/CCL2	8
SEMA3A-Plexin repulsion signaling by inhibiting Integrin adhesion:Reactome	SEMA3A-Plexin repulsion signaling by inhibiting Integrin adhesion:Reactome	4/296	14/12994	0.000220513	0.000220513	0.0190216	TLN1/PIP5K1C/PLXNA1/NRP1	4
Legionellosis - Homo sapiens (human):KEGG	Legionellosis - Homo sapiens (human):KEGG	7/296	55/12994	0.000235789	0.000235789	0.0191568	NFKB2/TLR5/CXCL1/PYCARD/IL6/HSF1/CXCL3	7
Signaling by NOTCH1:Reactome	Signaling by NOTCH1:Reactome	8/296	73/12994	0.000245458	0.000245458	0.0191568	HIF1A/ADAM10/APH1B/DLL1/HDAC11/HEY1/TLE1/HDAC1	8
Vitamin D Receptor Pathway:Wikipathways	Vitamin D Receptor Pathway:Wikipathways	13/296	184/12994	0.000303846	0.000303846	0.0226358	IL1RL1/HIF1A/SPP1/HILPDA/CDKN1A/TNFAIP3/FGF23/CDKN2B/KLF4/CD9/SLC34A2/IRF4/ATP2C2	13
TYROBP Causal Network:Wikipathways	TYROBP Causal Network:Wikipathways	7/296	60/12994	0.000407289	0.000407289	0.0290229	TNFRSF1B/CXCL16/SPP1/SLC1A5/PYCARD/CAPG/SH2B3	7
Glycolysis and Gluconeogenesis:Wikipathways	Glycolysis and Gluconeogenesis:Wikipathways	6/296	45/12994	0.000512272	0.000512272	0.0349828	PFKP/ALDOA/PKM/HK2/SLC2A1/SLC2A5	6
Presenilin action in Notch and Wnt signaling:PID	Presenilin action in Notch and Wnt signaling:PID	6/296	46/12994	0.000578002	0.000578002	0.0368041	ADAM10/APH1B/DLL1/DKK1/TLE1/HDAC1	6
C-type lectin receptor signaling pathway - Homo sapiens (human):KEGG	C-type lectin receptor signaling pathway - Homo sapiens (human):KEGG	9/296	104/12994	0.00060533	0.00060533	0.0368041	RELB/PLK3/NFKB2/NFATC1/KSR1/PYCARD/IL6/MAPK11/MDM2	9
Lung fibrosis:Wikipathways	Lung fibrosis:Wikipathways	7/296	64/12994	0.00060631	0.00060631	0.0368041	TIMP1/PDGFA/SPP1/CALCA/FGF7/IL6/CCL2	7
Nucleotide-binding domain, leucine rich repeat containing receptor (NLR) signaling pathways:Reactome	Nucleotide-binding domain, leucine rich repeat containing receptor (NLR) signaling pathways:Reactome	6/296	47/12994	0.000650095	0.000650095	0.0380526	RIPK2/BIRC3/TNFAIP3/TMEM189/PYCARD/MAPK11	6
Epstein-Barr virus infection - Homo sapiens (human):KEGG	Epstein-Barr virus infection - Homo sapiens (human):KEGG	13/296	200/12994	0.000673565	0.000673565	0.0380668	SAP30/RELB/HLA-E/CCND3/NFKB2/LYN/CDKN1A/TNFAIP3/NFKBIE/IL6/MAPK11/HDAC1/MDM2	13
miRNA regulation of p53 pathway in prostate cancer:Wikipathways	miRNA regulation of p53 pathway in prostate cancer:Wikipathways	5/296	32/12994	0.000720761	0.000720761	0.0393763	SERPINE1/TNFRSF10B/BBC3/ZMAT3/MDM2	5
Salmonella infection - Homo sapiens (human):KEGG	Salmonella infection - Homo sapiens (human):KEGG	8/296	86/12994	0.000750952	0.000750952	0.0397023	RHOG/ARPC1B/TLR5/CXCL1/PYCARD/IL6/MAPK11/CXCL3	8
Apoptosis:Wikipathways	Apoptosis:Wikipathways	8/296	87/12994	0.000810975	0.000810975	0.0414121	TNFRSF1B/BIRC3/BNIP3L/NFKBIE/TNFRSF10B/IRF4/BBC3/MDM2	8
NOD1/2 Signaling Pathway:Reactome	NOD1/2 Signaling Pathway:Reactome	5/296	33/12994	0.000833827	0.000833827	0.0414121	RIPK2/BIRC3/TNFAIP3/TMEM189/MAPK11	5
Protein alkylation leading to liver fibrosis:Wikipathways	Protein alkylation leading to liver fibrosis:Wikipathways	6/296	50/12994	0.000908732	0.000908732	0.0425533	TIMP1/RELB/NFKB2/IL6/MAPK11/CCL2	6
TNFR2 non-canonical NF-kB pathway:Reactome	TNFR2 non-canonical NF-kB pathway:Reactome	6/296	50/12994	0.000908732	0.000908732	0.0425533	TNFRSF12A/TNFRSF1B/RELB/NFKB2/BIRC3/TNFRSF11A	6
Cellular senescence - Homo sapiens (human):KEGG	Cellular senescence - Homo sapiens (human):KEGG	11/296	160/12994	0.0010935	0.0010935	0.0477777	HLA-E/CCND3/SERPINE1/CDKN1A/CDKN2B/NFATC1/CAPN2/TGFBR2/IL6/MAPK11/MDM2	11
Cytokine-cytokine receptor interaction - Homo sapiens (human):KEGG	Cytokine-cytokine receptor interaction - Homo sapiens (human):KEGG	16/296	294/12994	0.0011686	0.0011686	0.0477777	TNFRSF12A/CCL20/CLCF1/TNFRSF1B/CXCL16/IL1RL1/TNFRSF10B/LIF/TNFRSF11A/TGFBR2/CXCL1/IL6/CXCL6/CCL2/CXCL3/INHBB	16
p53 signaling pathway - Homo sapiens (human):KEGG	p53 signaling pathway - Homo sapiens (human):KEGG	7/296	72/12994	0.00123185	0.00123185	0.0477777	CCND3/SERPINE1/CDKN1A/TNFRSF10B/BBC3/ZMAT3/MDM2	7
Photodynamic therapy-induced HIF-1 survival signaling:Wikipathways	Photodynamic therapy-induced HIF-1 survival signaling:Wikipathways	5/296	36/12994	0.00125273	0.00125273	0.0477777	PKM/HIF1A/SERPINE1/BNIP3L/SLC2A1	5
TNF alpha Signaling Pathway:Wikipathways	TNF alpha Signaling Pathway:Wikipathways	8/296	93/12994	0.001257	0.001257	0.0477777	TNFRSF1B/NFKB2/BIRC3/TNFAIP3/NFKBIE/KSR1/IL6/CCL2	8
Constitutive Signaling by NOTCH1 HD+PEST Domain Mutants:Reactome	Constitutive Signaling by NOTCH1 HD+PEST Domain Mutants:Reactome	6/296	54/12994	0.00136893	0.00136893	0.0477777	ADAM10/APH1B/DLL1/HDAC11/HEY1/HDAC1	6
Constitutive Signaling by NOTCH1 PEST Domain Mutants:Reactome	Constitutive Signaling by NOTCH1 PEST Domain Mutants:Reactome	6/296	54/12994	0.00136893	0.00136893	0.0477777	ADAM10/APH1B/DLL1/HDAC11/HEY1/HDAC1	6
Signaling by NOTCH1 HD+PEST Domain Mutants in Cancer:Reactome	Signaling by NOTCH1 HD+PEST Domain Mutants in Cancer:Reactome	6/296	54/12994	0.00136893	0.00136893	0.0477777	ADAM10/APH1B/DLL1/HDAC11/HEY1/HDAC1	6
Signaling by NOTCH1 in Cancer:Reactome	Signaling by NOTCH1 in Cancer:Reactome	6/296	54/12994	0.00136893	0.00136893	0.0477777	ADAM10/APH1B/DLL1/HDAC11/HEY1/HDAC1	6
Signaling by NOTCH1 PEST Domain Mutants in Cancer:Reactome	Signaling by NOTCH1 PEST Domain Mutants in Cancer:Reactome	6/296	54/12994	0.00136893	0.00136893	0.0477777	ADAM10/APH1B/DLL1/HDAC11/HEY1/HDAC1	6
hypoxia and p53 in the cardiovascular system:BioCarta	hypoxia and p53 in the cardiovascular system:BioCarta	4/296	22/12994	0.00139568	0.00139568	0.0477777	HIF1A/CDKN1A/FHL2/MDM2	4
Interleukin-6 family signaling:Reactome	Interleukin-6 family signaling:Reactome	4/296	22/12994	0.00139568	0.00139568	0.0477777	CLCF1/LIF/CRLF1/IL6	4
Axon guidance:Reactome	Axon guidance:Reactome	18/296	357/12994	0.00140169	0.00140169	0.0477777	VASP/ARPC1B/TLN1/CD24/EZR/LYN/PDLIM7/RHOC/SCN1B/LIMK1/PIP5K1C/PLXNA1/NRP1/VLDLR/DOK1/SRGAP1/ITGA5/ARTN	18
Endocytosis - Homo sapiens (human):KEGG	Endocytosis - Homo sapiens (human):KEGG	14/296	244/12994	0.00142842	0.00142842	0.0477777	ARPC1B/ASAP1/HLA-E/VPS37A/CHMP4C/PIP5K1C/NEDD4L/CHMP3/TGFBR2/SH3GL1/WIPF3/KIF5C/MDM2/PSD2	14
Pathogenic Escherichia coli infection - Homo sapiens (human):KEGG	Pathogenic Escherichia coli infection - Homo sapiens (human):KEGG	6/296	55/12994	0.00150768	0.00150768	0.0484512	YWHAZ/TUBB6/ARPC1B/EZR/TUBB3/TLR5	6
RANKL-RANK (Receptor activator of NFKB (ligand)) Signaling Pathway:Wikipathways	RANKL-RANK (Receptor activator of NFKB (ligand)) Signaling Pathway:Wikipathways	6/296	55/12994	0.00150768	0.00150768	0.0484512	RELB/NFKB2/LYN/FHL2/NFATC1/TNFRSF11A	6
Pathogenic Escherichia coli infection:Wikipathways	Pathogenic Escherichia coli infection:Wikipathways	6/296	56/12994	0.00165689	0.00165689	0.0513183	YWHAZ/TUBB6/ARPC1B/EZR/TUBB3/TLR5	6
RAF-independent MAPK1/3 activation:Reactome	RAF-independent MAPK1/3 activation:Reactome	4/296	23/12994	0.00165952	0.00165952	0.0513183	PEA15/DUSP8/DUSP5/IL6	4
Programmed Cell Death:Reactome	Programmed Cell Death:Reactome	9/296	121/12994	0.00177981	0.00177981	0.0540187	YWHAZ/DAPK3/YWHAH/BIRC3/TNFRSF10B/MLKL/BMX/BBC3/HIST1H1E	9
glycolysis:HumanCyc	glycolysis:HumanCyc	4/296	24/12994	0.00195611	0.00195611	0.0582902	PFKP/ALDOA/PKM/HK2	4
Bladder Cancer:Wikipathways	Bladder Cancer:Wikipathways	5/296	40/12994	0.00203034	0.00203034	0.0594218	DAPK3/RASSF1/CDKN1A/TYMP/MDM2	5
Signaling by NOTCH4:Reactome	Signaling by NOTCH4:Reactome	3/296	12/12994	0.00220988	0.00220988	0.0632511	ADAM10/APH1B/DLL1	3
Bladder cancer - Homo sapiens (human):KEGG	Bladder cancer - Homo sapiens (human):KEGG	5/296	41/12994	0.00226994	0.00226994	0.0632511	DAPK3/RASSF1/CDKN1A/TYMP/MDM2	5
Regulation of nuclear beta catenin signaling and target gene transcription:PID	Regulation of nuclear beta catenin signaling and target gene transcription:PID	7/296	80/12994	0.00227696	0.00227696	0.0632511	YWHAZ/YWHAH/VCAN/KLF4/DKK1/TLE1/HDAC1	7
TNFalpha:NetPath	TNFalpha:NetPath	13/296	234/12994	0.00277223	0.00277223	0.0746706	YWHAZ/TNFRSF1B/RELB/YWHAH/PDK1/UBE2I/NFKB2/BIRC3/TNFAIP3/NFKBIE/DOK1/USP11/HDAC1	13
Signaling events mediated by focal adhesion kinase:PID	Signaling events mediated by focal adhesion kinase:PID	6/296	62/12994	0.00280025	0.00280025	0.0746706	TLN1/ASAP1/CAPN2/SH3GL1/BMX/ITGA5	6
Dissolution of Fibrin Clot:Reactome	Dissolution of Fibrin Clot:Reactome	3/296	13/12994	0.00282473	0.00282473	0.0746706	SERPINE1/PLAUR/SERPINB6	3
ErbB1 downstream signaling:PID	ErbB1 downstream signaling:PID	8/296	106/12994	0.00288901	0.00288901	0.0751576	YWHAZ/ARPC1B/YWHAH/RIN1/CAPN2/SLC9A1/KSR1/RALGDS	8
Beta3 integrin cell surface interactions:PID	Beta3 integrin cell surface interactions:PID	5/296	44/12994	0.00311213	0.00311213	0.0796972	SPHK1/SPP1/F11R/PLAUR/TGFBR2	5
TGF-beta Signaling Pathway:Wikipathways	TGF-beta Signaling Pathway:Wikipathways	9/296	132/12994	0.0032197	0.0032197	0.0804433	PDK1/NEDD9/UBE2I/CDKN1A/CDKN2B/NEDD4L/PJA1/TGFBR2/HDAC1	9
Genotoxicity pathway:Wikipathways	Genotoxicity pathway:Wikipathways	6/296	64/12994	0.00328851	0.00328851	0.0804433	PLK3/SERTAD1/CDKN1A/HIST1H1E/HIST1H2BG/MDM2	6
Semaphorin interactions:Reactome	Semaphorin interactions:Reactome	6/296	64/12994	0.00328851	0.00328851	0.0804433	TLN1/RHOC/LIMK1/PIP5K1C/PLXNA1/NRP1	6
Glycolysis Gluconeogenesis:INOH	Glycolysis Gluconeogenesis:INOH	5/296	45/12994	0.00343711	0.00343711	0.0816413	PFKP/ALDOA/PKM/PFKFB3/HK2	5
RhoA signaling pathway:PID	RhoA signaling pathway:PID	5/296	45/12994	0.00343711	0.00343711	0.0816413	TLN1/EZR/LIMK1/PIP5K1C/SLC9A1	5
DNA Damage Response (only ATM dependent):Wikipathways	DNA Damage Response (only ATM dependent):Wikipathways	8/296	110/12994	0.00363109	0.00363109	0.0850166	FOSL1/PDK1/CCND3/NFKB2/CDKN1A/MLKL/BBC3/MDM2	8
Folate Metabolism:Wikipathways	Folate Metabolism:Wikipathways	6/296	66/12994	0.00383755	0.00383755	0.0876384	MTHFD2/GPX3/NFKB2/SERPINE1/IL6/CCL2	6
TCR:NetPath	TCR:NetPath	13/296	244/12994	0.00396242	0.00396242	0.0876384	VASP/YWHAZ/PKM/RIPK2/PTPN12/NEDD9/LYN/PTTG1IP/PAG1/NFATC1/DOK1/MAPK11/SH2B3	13
Necroptosis - Homo sapiens (human):KEGG	Necroptosis - Homo sapiens (human):KEGG	10/296	162/12994	0.00398658	0.00398658	0.0876384	BIRC3/TNFAIP3/TNFRSF10B/CHMP4C/MLKL/CHMP3/CAPN2/PYCARD/HIST3H2A/SPATA2L	10
Calcium signaling in the CD4+ TCR pathway:PID	Calcium signaling in the CD4+ TCR pathway:PID	4/296	29/12994	0.00399891	0.00399891	0.0876384	FOSL1/FKBP1A/BATF3/NFATC1	4
miRNA Regulation of DNA Damage Response:Wikipathways	miRNA Regulation of DNA Damage Response:Wikipathways	7/296	89/12994	0.00415457	0.00415457	0.0876384	CCND3/CDKN1A/TNFRSF10B/TLK2/BBC3/MIR210/MDM2	7
NOTCH1 Intracellular Domain Regulates Transcription:Reactome	NOTCH1 Intracellular Domain Regulates Transcription:Reactome	5/296	47/12994	0.00415908	0.00415908	0.0876384	HIF1A/HDAC11/HEY1/TLE1/HDAC1	5
Sphingolipid metabolism - Homo sapiens (human):KEGG	Sphingolipid metabolism - Homo sapiens (human):KEGG	5/296	47/12994	0.00415908	0.00415908	0.0876384	SPHK1/CERS5/SPTLC2/UGCG/ACER2	5
Cytokine Signaling in Immune system:Reactome	Cytokine Signaling in Immune system:Reactome	20/296	458/12994	0.00417084	0.00417084	0.0876384	TNFRSF12A/YWHAZ/CLCF1/STX3/TNFRSF1B/RELB/RIPK2/IL1RL1/HLA-E/NFKB2/BIRC3/LYN/TMEM189/LIF/GBP2/TNFRSF11A/CRLF1/IL6/IRF4/MAPK11	20
IL-6-type cytokine receptor ligand interactions:Reactome	IL-6-type cytokine receptor ligand interactions:Reactome	3/296	15/12994	0.00434487	0.00434487	0.0879061	CLCF1/LIF/CRLF1	3
Integrated Cancer Pathway:Wikipathways	Integrated Cancer Pathway:Wikipathways	3/296	15/12994	0.00434487	0.00434487	0.0879061	CDKN1A/CDKN2B/BBC3	3
Sumoylation by RanBP2 regulates transcriptional repression:PID	Sumoylation by RanBP2 regulates transcriptional repression:PID	3/296	15/12994	0.00434487	0.00434487	0.0879061	UBE2I/HDAC1/MDM2	3
Fc gamma R-mediated phagocytosis - Homo sapiens (human):KEGG	Fc gamma R-mediated phagocytosis - Homo sapiens (human):KEGG	7/296	90/12994	0.00441939	0.00441939	0.0879061	VASP/ARPC1B/SPHK1/ASAP1/LYN/LIMK1/PIP5K1C	7
DNA Damage Response:Wikipathways	DNA Damage Response:Wikipathways	6/296	68/12994	0.00445177	0.00445177	0.0879061	CCND3/CDKN1A/TNFRSF10B/TLK2/BBC3/MDM2	6
Budding and maturation of HIV virion:Reactome	Budding and maturation of HIV virion:Reactome	4/296	30/12994	0.00453268	0.00453268	0.0884385	VPS37A/CHMP4C/NEDD4L/CHMP3	4
wnt signaling pathway:BioCarta	wnt signaling pathway:BioCarta	4/296	31/12994	0.00511241	0.00511241	0.0936745	NKD2/DKK1/TLE1/HDAC1	4
AP-1 transcription factor network:PID	AP-1 transcription factor network:PID	6/296	70/12994	0.00513558	0.00513558	0.0936745	TIMP1/FOSL1/HIF1A/NFATC1/IL6/CCL2	6
NOD-like receptor signaling pathway - Homo sapiens (human):KEGG	NOD-like receptor signaling pathway - Homo sapiens (human):KEGG	10/296	168/12994	0.00514694	0.00514694	0.0936745	RIPK2/BIRC3/TNFAIP3/GBP2/CXCL1/PYCARD/IL6/MAPK11/CCL2/CXCL3	10
Osteoclast Signaling:Wikipathways	Osteoclast Signaling:Wikipathways	3/296	16/12994	0.00525829	0.00525829	0.0936745	SPP1/TNFRSF11A/SLC9A1	3
Regulated Necrosis:Reactome	Regulated Necrosis:Reactome	3/296	16/12994	0.00525829	0.00525829	0.0936745	BIRC3/TNFRSF10B/MLKL	3
RIPK1-mediated regulated necrosis:Reactome	RIPK1-mediated regulated necrosis:Reactome	3/296	16/12994	0.00525829	0.00525829	0.0936745	BIRC3/TNFRSF10B/MLKL	3
Sema3A PAK dependent Axon repulsion:Reactome	Sema3A PAK dependent Axon repulsion:Reactome	3/296	16/12994	0.00525829	0.00525829	0.0936745	LIMK1/PLXNA1/NRP1	3
TGF-beta receptor signaling in EMT (epithelial to mesenchymal transition):Reactome	TGF-beta receptor signaling in EMT (epithelial to mesenchymal transition):Reactome	3/296	16/12994	0.00525829	0.00525829	0.0936745	FKBP1A/F11R/TGFBR2	3
Chemokine receptors bind chemokines:Reactome	Chemokine receptors bind chemokines:Reactome	5/296	50/12994	0.00543599	0.00543599	0.0957989	CCL20/CXCL16/CXCL1/CXCL6/CXCL3	5
NF-kappa B signaling pathway - Homo sapiens (human):KEGG	NF-kappa B signaling pathway - Homo sapiens (human):KEGG	7/296	94/12994	0.00560798	0.00560798	0.0977786	RELB/UBE2I/NFKB2/BIRC3/LYN/TNFAIP3/TNFRSF11A	7
Signaling by NOTCH:Reactome	Signaling by NOTCH:Reactome	8/296	119/12994	0.00583655	0.00583655	0.100693	HIF1A/ADAM10/APH1B/DLL1/HDAC11/HEY1/TLE1/HDAC1	8
TNF receptor superfamily (TNFSF) members mediating non-canonical NF-kB pathway:Reactome	TNF receptor superfamily (TNFSF) members mediating non-canonical NF-kB pathway:Reactome	3/296	17/12994	0.00627862	0.00627862	0.107191	TNFRSF12A/BIRC3/TNFRSF11A	3
Fructose and mannose metabolism - Homo sapiens (human):KEGG	Fructose and mannose metabolism - Homo sapiens (human):KEGG	4/296	33/12994	0.00641647	0.00641647	0.108415	PFKP/ALDOA/PFKFB3/HK2	4
MAPK1/MAPK3 signaling:Reactome	MAPK1/MAPK3 signaling:Reactome	11/296	202/12994	0.00662774	0.00662774	0.110842	PEA15/TLN1/PDGFA/DUSP8/DUSP5/FGF23/FGF7/KSR1/IL6/EREG/ARTN	11
Platelet activation, signaling and aggregation:Reactome	Platelet activation, signaling and aggregation:Reactome	13/296	260/12994	0.00669868	0.00669868	0.110897	ALDOA/YWHAZ/TIMP1/RHOG/TLN1/GNA13/PDGFA/DGKH/SERPINE1/LYN/F2RL3/DGKZ/CD9	13
Apoptosis-related network due to altered Notch3 in ovarian cancer:Wikipathways	Apoptosis-related network due to altered Notch3 in ovarian cancer:Wikipathways	5/296	53/12994	0.00696758	0.00696758	0.113064	YBX3/RIPK2/CDKN1A/TNFRSF10B/HDAC1	5
Notch signaling pathway:PID	Notch signaling pathway:PID	5/296	53/12994	0.00696758	0.00696758	0.113064	ADAM10/CDKN1A/APH1B/DLL1/HDAC1	5
Type 2 papillary renal cell carcinoma:Wikipathways	Type 2 papillary renal cell carcinoma:Wikipathways	4/296	34/12994	0.00714405	0.00714405	0.114791	HIF1A/CDKN1A/EGLN3/SLC2A1	4
Extracellular matrix organization:Reactome	Extracellular matrix organization:Reactome	14/296	294/12994	0.00756669	0.00756669	0.120402	TIMP1/PLOD2/PDGFA/SPP1/SERPINE1/ADAM10/F11R/ADAMTS9/MMP19/VCAN/LOXL4/CAPN2/ITGA5/CAPN11	14
Regulation of Actin Cytoskeleton:Wikipathways	Regulation of Actin Cytoskeleton:Wikipathways	9/296	151/12994	0.00771509	0.00771509	0.121583	GNA13/PDGFA/EZR/LIMK1/FGF23/FGF7/PIP5K1C/SLC9A1/FGF11	9
Photodynamic therapy-induced NF-kB survival signaling:Wikipathways	Photodynamic therapy-induced NF-kB survival signaling:Wikipathways	4/296	35/12994	0.00792407	0.00792407	0.1216	RELB/NFKB2/BIRC3/IL6	4
MAPK family signaling cascades:Reactome	MAPK family signaling cascades:Reactome	12/296	236/12994	0.00793879	0.00793879	0.1216	PEA15/TLN1/PDGFA/CCND3/DUSP8/DUSP5/FGF23/FGF7/KSR1/IL6/EREG/ARTN	12
VEGFA-VEGFR2 Signaling Pathway:Wikipathways	VEGFA-VEGFR2 Signaling Pathway:Wikipathways	12/296	236/12994	0.00793879	0.00793879	0.1216	TEAD4/EZR/FHL2/RHOC/LIMK1/PLAUR/NFATC1/CAPN2/DOK1/CCL2/DKK1/HDAC1	12
TGF-beta Receptor Signaling:Wikipathways	TGF-beta Receptor Signaling:Wikipathways	5/296	55/12994	0.00814199	0.00814199	0.12273	FKBP1A/SPP1/SERPINE1/LIF/TGFBR2	5
Regulation of Insulin-like Growth Factor (IGF) transport and uptake by Insulin-like Growth Factor Binding Proteins (IGFBPs):Reactome	Regulation of Insulin-like Growth Factor (IGF) transport and uptake by Insulin-like Growth Factor Binding Proteins (IGFBPs):Reactome	8/296	126/12994	0.00816227	0.00816227	0.12273	TIMP1/SPP1/ADAM10/STC2/VCAN/FGF23/IL6/PAPPA	8
Hippo signaling pathway - Homo sapiens (human):KEGG	Hippo signaling pathway - Homo sapiens (human):KEGG	9/296	153/12994	0.00837936	0.00837936	0.124848	TEAD4/YWHAZ/YWHAH/CSNK1E/CCND3/RASSF1/SERPINE1/TGFBR2/BBC3	9
Osteoclast differentiation - Homo sapiens (human):KEGG	Osteoclast differentiation - Homo sapiens (human):KEGG	8/296	127/12994	0.00854419	0.00854419	0.125031	FOSL1/RELB/NFKB2/FHL2/NFATC1/TNFRSF11A/TGFBR2/MAPK11	8
PDGFR-beta signaling pathway:PID	PDGFR-beta signaling pathway:PID	8/296	127/12994	0.00854419	0.00854419	0.125031	YWHAZ/ARPC1B/SPHK1/YWHAH/LYN/PAG1/KSR1/DOK1	8
Hepatitis C and Hepatocellular Carcinoma:Wikipathways	Hepatitis C and Hepatocellular Carcinoma:Wikipathways	5/296	56/12994	0.00877778	0.00877778	0.127313	HIF1A/BIRC3/CDKN1A/IL6/UCHL1	5
Myometrial Relaxation and Contraction Pathways:Wikipathways	Myometrial Relaxation and Contraction Pathways:Wikipathways	9/296	155/12994	0.00908625	0.00908625	0.130631	YWHAZ/ADM/YWHAH/CALCA/PDE4D/RGS9/DGKZ/RGS19/IL6	9
EGF-Ncore:Signalink	EGF-Ncore:Signalink	5/296	57/12994	0.00944708	0.00944708	0.134637	PEA15/DUSP8/DUSP5/KSR1/MDM2	5
Glucocorticoid receptor regulatory network:PID	Glucocorticoid receptor regulatory network:PID	6/296	80/12994	0.00975363	0.00975363	0.137808	CDKN1A/NFATC1/IL6/MAPK11/HDAC1/MDM2	6
Hereditary leiomyomatosis and renal cell carcinoma pathway:Wikipathways	Hereditary leiomyomatosis and renal cell carcinoma pathway:Wikipathways	3/296	20/12994	0.0100094	0.0100094	0.139025	PDK1/HIF1A/SLC2A1	3
TP53 Network:Wikipathways	TP53 Network:Wikipathways	3/296	20/12994	0.0100094	0.0100094	0.139025	CDKN1A/BBC3/MDM2	3
Degradation of the extracellular matrix:Reactome	Degradation of the extracellular matrix:Reactome	7/296	105/12994	0.0101067	0.0101067	0.139197	TIMP1/SPP1/ADAM10/ADAMTS9/MMP19/CAPN2/CAPN11	7
FoxO signaling pathway - Homo sapiens (human):KEGG	FoxO signaling pathway - Homo sapiens (human):KEGG	8/296	131/12994	0.0102069	0.0102069	0.139405	PLK3/CSNK1E/CDKN1A/CDKN2B/TGFBR2/IL6/MAPK11/MDM2	8
MAPK Signaling Pathway:Wikipathways	MAPK Signaling Pathway:Wikipathways	12/296	246/12994	0.0108307	0.0108307	0.146702	RELB/PDGFA/DUSP8/NFKB2/MAP3K6/FGF23/FGF7/NFATC1/TGFBR2/MAPK11/FGF11/MKNK2	12
Th17 cell differentiation - Homo sapiens (human):KEGG	Th17 cell differentiation - Homo sapiens (human):KEGG	7/296	107/12994	0.0111459	0.0111459	0.148295	HIF1A/NFKBIE/NFATC1/TGFBR2/IL6/IRF4/MAPK11	7
activated TAK1 mediates p38 MAPK activation:Reactome	activated TAK1 mediates p38 MAPK activation:Reactome	3/296	21/12994	0.0114839	0.0114839	0.148295	RIPK2/TMEM189/MAPK11	3
cell cycle: g2/m checkpoint:BioCarta	cell cycle: g2/m checkpoint:BioCarta	3/296	21/12994	0.0114839	0.0114839	0.148295	YWHAH/CDKN1A/MDM2	3
p38 signaling mediated by MAPKAP kinases:PID	p38 signaling mediated by MAPKAP kinases:PID	3/296	21/12994	0.0114839	0.0114839	0.148295	YWHAZ/YWHAH/MAPK11	3
Sphingosine 1-phosphate (S1P) pathway:PID	Sphingosine 1-phosphate (S1P) pathway:PID	3/296	21/12994	0.0114839	0.0114839	0.148295	GNA13/SPHK1/GNAZ	3
C-type lectin receptors (CLRs):Reactome	C-type lectin receptors (CLRs):Reactome	6/296	83/12994	0.0115817	0.0115817	0.148295	RELB/MUC13/NFKB2/LYN/NFATC1/PYCARD	6
Selenium Micronutrient Network:Wikipathways	Selenium Micronutrient Network:Wikipathways	6/296	83/12994	0.0115817	0.0115817	0.148295	GPX3/NFKB2/SERPINE1/SELENON/IL6/CCL2	6
Post-translational protein phosphorylation:Reactome	Post-translational protein phosphorylation:Reactome	7/296	109/12994	0.0122605	0.0122605	0.15577	TIMP1/SPP1/ADAM10/STC2/VCAN/FGF23/IL6	7
CLEC7A (Dectin-1) signaling:Reactome	CLEC7A (Dectin-1) signaling:Reactome	4/296	40/12994	0.0126599	0.0126599	0.159606	RELB/NFKB2/NFATC1/PYCARD	4
NOTCH2 Activation and Transmission of Signal to the Nucleus:Reactome	NOTCH2 Activation and Transmission of Signal to the Nucleus:Reactome	3/296	22/12994	0.0130768	0.0130768	0.163604	ADAM10/APH1B/DLL1	3
Nuclear Receptors Meta-Pathway:Wikipathways	Nuclear Receptors Meta-Pathway:Wikipathways	14/296	316/12994	0.0136623	0.0136623	0.167347	CCL20/SLC6A8/GPX3/ARL5B/NFKB2/BIRC3/SRPX2/TNFAIP3/LRRC8A/SERPINB9/SLC2A1/TGFBR2/SLC2A5/CCL2	14
Death Receptor Signalling:Reactome	Death Receptor Signalling:Reactome	8/296	138/12994	0.013678	0.013678	0.167347	GNA13/RIPK2/PLEKHG2/BIRC3/TNFAIP3/TNFRSF10B/APH1B/HDAC1	8
Signaling by Interleukins:Reactome	Signaling by Interleukins:Reactome	12/296	254/12994	0.0136823	0.0136823	0.167347	YWHAZ/CLCF1/STX3/RIPK2/IL1RL1/NFKB2/LYN/TMEM189/LIF/CRLF1/IL6/MAPK11	12
Neurotrophic factor-mediated Trk receptor signaling:PID	Neurotrophic factor-mediated Trk receptor signaling:PID	5/296	63/12994	0.0142109	0.0142109	0.170697	RHOG/DYNLT1/RIT1/NEDD4L/RGS19	5
CXCR4-mediated signaling events:PID	CXCR4-mediated signaling events:PID	6/296	87/12994	0.0143782	0.0143782	0.170697	GNA13/LYN/RHOC/PAG1/LIMK1/GNAZ	6
RAF/MAP kinase cascade:Reactome	RAF/MAP kinase cascade:Reactome	10/296	196/12994	0.0144197	0.0144197	0.170697	PEA15/TLN1/PDGFA/DUSP8/DUSP5/FGF23/FGF7/KSR1/EREG/ARTN	10
cyclins and cell cycle regulation:BioCarta	cyclins and cell cycle regulation:BioCarta	3/296	23/12994	0.0147894	0.0147894	0.170697	CCND3/CDKN1A/CDKN2B	3
EBV LMP1 signaling:Wikipathways	EBV LMP1 signaling:Wikipathways	3/296	23/12994	0.0147894	0.0147894	0.170697	CCL20/NFKB2/PDLIM7	3
Glycolysis Pathway D (2):Wikipathways	Glycolysis Pathway D (2):Wikipathways	3/296	23/12994	0.0147894	0.0147894	0.170697	PFKP/ALDOA/HK2	3
RANKL:NetPath	RANKL:NetPath	3/296	23/12994	0.0147894	0.0147894	0.170697	NFKB2/NFATC1/TNFRSF11A	3
Signaling events mediated by PRL:PID	Signaling events mediated by PRL:PID	3/296	23/12994	0.0147894	0.0147894	0.170697	CDKN1A/RHOC/PTP4A3	3
Metabolic reprogramming in colon cancer:Wikipathways	Metabolic reprogramming in colon cancer:Wikipathways	4/296	42/12994	0.0149677	0.0149677	0.171547	SLC16A3/PKM/SLC2A1/SLC1A5	4
miRNAs involvement in the immune response in sepsis:Wikipathways	miRNAs involvement in the immune response in sepsis:Wikipathways	5/296	64/12994	0.0151365	0.0151365	0.172277	RELB/LCN2/NFKB2/IL6/MIR155HG	5
Rheumatoid arthritis - Homo sapiens (human):KEGG	Rheumatoid arthritis - Homo sapiens (human):KEGG	6/296	89/12994	0.0159392	0.0159392	0.179304	CCL20/TNFRSF11A/CXCL1/IL6/CXCL6/CCL2	6
Ectoderm Differentiation:Wikipathways	Ectoderm Differentiation:Wikipathways	8/296	142/12994	0.0160117	0.0160117	0.179304	RAB8B/RIT1/FHL2/SERPINB6/NFATC1/STC1/CCL2/HIST1H2BH	8
Shigellosis - Homo sapiens (human):KEGG	Shigellosis - Homo sapiens (human):KEGG	5/296	65/12994	0.0161016	0.0161016	0.179304	RHOG/ARPC1B/RIPK2/MAPK11/ITGA5	5
Signaling by EGFR:Reactome	Signaling by EGFR:Reactome	4/296	43/12994	0.0162146	0.0162146	0.179304	PTPN12/ADAM10/PAG1/SH3GL1	4
EGFR1:NetPath	EGFR1:NetPath	18/296	455/12994	0.0165389	0.0165389	0.179304	ALDOA/VASP/YWHAZ/PKM/TLN1/PTPN12/CSTB/ASAP1/PLEKHN1/NEDD9/LYN/PTTG1IP/RIN1/RALGDS/DOK1/GPRC5A/TNS1/HDAC1	18
segmentation clock:BioCarta	segmentation clock:BioCarta	3/296	24/12994	0.0166227	0.0166227	0.179304	NKD2/DLL1/DKK1	3
Thyroid hormone signaling pathway - Homo sapiens (human):KEGG	Thyroid hormone signaling pathway - Homo sapiens (human):KEGG	7/296	116/12994	0.0167962	0.0167962	0.179304	PFKP/ATP1B3/HIF1A/SLC2A1/SLC9A1/HDAC1/MDM2	7
Signaling by Receptor Tyrosine Kinases:Reactome	Signaling by Receptor Tyrosine Kinases:Reactome	17/296	423/12994	0.0170237	0.0170237	0.179304	SPHK1/PDGFA/PTPN12/SPP1/ADAM10/LYN/RIT1/PAG1/FGF23/APH1B/FGF7/NRP1/SH3GL1/RALGDS/MAPK11/SH2B3/EREG	17
GPCR signaling-G alpha i:INOH	GPCR signaling-G alpha i:INOH	12/296	262/12994	0.0170749	0.0170749	0.179304	PDGFA/CALCA/FGF23/FGF7/LIF/RGS9/RGS19/DLL1/IL6/FGF11/EREG/INHBB	12
GPCR signaling-pertussis toxin:INOH	GPCR signaling-pertussis toxin:INOH	12/296	262/12994	0.0170749	0.0170749	0.179304	PDGFA/CALCA/FGF23/FGF7/LIF/RGS9/RGS19/DLL1/IL6/FGF11/EREG/INHBB	12
Carbohydrate digestion and absorption - Homo sapiens (human):KEGG	Carbohydrate digestion and absorption - Homo sapiens (human):KEGG	4/296	44/12994	0.0175249	0.0175249	0.179304	ATP1B3/HK2/SLC2A5/TAS1R3	4
Cyclin D associated events in G1:Reactome	Cyclin D associated events in G1:Reactome	4/296	44/12994	0.0175249	0.0175249	0.179304	CCND3/LYN/CDKN1A/CDKN2B	4
G1 Phase:Reactome	G1 Phase:Reactome	4/296	44/12994	0.0175249	0.0175249	0.179304	CCND3/LYN/CDKN1A/CDKN2B	4
Signaling by NOTCH3:Reactome	Signaling by NOTCH3:Reactome	4/296	44/12994	0.0175249	0.0175249	0.179304	ADAM10/APH1B/DLL1/HEY1	4
Urokinase-type plasminogen activator (uPA) and uPAR-mediated signaling:PID	Urokinase-type plasminogen activator (uPA) and uPAR-mediated signaling:PID	4/296	44/12994	0.0175249	0.0175249	0.179304	SERPINE1/PLAUR/VLDLR/ITGA5	4
Metabolism of carbohydrates:Reactome	Metabolism of carbohydrates:Reactome	12/296	263/12994	0.0175399	0.0175399	0.179304	PFKP/ALDOA/PKM/CHSY1/PFKFB3/B3GNT3/HK2/VCAN/SLC2A1/SLC9A1/HS3ST2/CHST1	12
Sphingolipid metabolism:Reactome	Sphingolipid metabolism:Reactome	6/296	91/12994	0.0176138	0.0176138	0.179304	SPHK1/CERS5/SPTLC2/UGCG/ACER2/B4GALNT1	6
MAPK signaling pathway - Homo sapiens (human):KEGG	MAPK signaling pathway - Homo sapiens (human):KEGG	13/296	295/12994	0.017833	0.017833	0.180416	RELB/PDGFA/DUSP8/NFKB2/DUSP5/MAP3K6/FGF23/FGF7/NFATC1/TGFBR2/MAPK11/MKNK2/EREG	13
FGF:INOH	FGF:INOH	5/296	67/12994	0.0181529	0.0181529	0.181413	YWHAZ/YWHAH/FGF23/FGF7/FGF11	5
Signaling by TGF-beta Receptor Complex:Reactome	Signaling by TGF-beta Receptor Complex:Reactome	5/296	67/12994	0.0181529	0.0181529	0.181413	FKBP1A/F11R/NEDD4L/TGFBR2/HDAC1	5
Apoptosis:Reactome	Apoptosis:Reactome	7/296	118/12994	0.0182848	0.0182848	0.181623	YWHAZ/DAPK3/YWHAH/TNFRSF10B/BMX/BBC3/HIST1H1E	7
cell cycle: g1/s check point:BioCarta	cell cycle: g1/s check point:BioCarta	3/296	25/12994	0.0185775	0.0185775	0.182321	CDKN1A/CDKN2B/HDAC1	3
NOTCH3 Activation and Transmission of Signal to the Nucleus:Reactome	NOTCH3 Activation and Transmission of Signal to the Nucleus:Reactome	3/296	25/12994	0.0185775	0.0185775	0.182321	ADAM10/APH1B/DLL1	3
Sphingolipid de novo biosynthesis:Reactome	Sphingolipid de novo biosynthesis:Reactome	4/296	45/12994	0.0188993	0.0188993	0.184375	SPHK1/CERS5/SPTLC2/ACER2	4
Epithelial cell signaling in Helicobacter pylori infection - Homo sapiens (human):KEGG	Epithelial cell signaling in Helicobacter pylori infection - Homo sapiens (human):KEGG	5/296	68/12994	0.0192403	0.0192403	0.185493	ADAM10/LYN/F11R/CXCL1/MAPK11	5
Non-genomic actions of 1,25 dihydroxyvitamin D3:Wikipathways	Non-genomic actions of 1,25 dihydroxyvitamin D3:Wikipathways	5/296	68/12994	0.0192403	0.0192403	0.185493	RELB/NFKB2/IL6/MAPK11/CCL2	5
Cell Cycle:Wikipathways	Cell Cycle:Wikipathways	7/296	120/12994	0.0198637	0.0198637	0.190383	YWHAZ/YWHAH/CCND3/CDKN1A/CDKN2B/HDAC1/MDM2	7
PI3K/AKT Signaling in Cancer:Reactome	PI3K/AKT Signaling in Cancer:Reactome	6/296	94/12994	0.020346	0.020346	0.193872	PDGFA/CDKN1A/FGF23/FGF7/EREG/MDM2	6
Calcitonin-like ligand receptors:Reactome	Calcitonin-like ligand receptors:Reactome	2/296	10/12994	0.0206257	0.0206257	0.194548	ADM/CALCA	2
Sphingolipid pathway:Wikipathways	Sphingolipid pathway:Wikipathways	3/296	26/12994	0.0206543	0.0206543	0.194548	SPHK1/CERS5/SPTLC2	3
GPCR signaling-cholera toxin:INOH	GPCR signaling-cholera toxin:INOH	12/296	270/12994	0.0210665	0.0210665	0.196255	PDGFA/CALCA/FGF23/FGF7/LIF/RGS9/RGS19/DLL1/IL6/FGF11/EREG/INHBB	12
miR-targeted genes in muscle cell - TarBase:Wikipathways	miR-targeted genes in muscle cell - TarBase:Wikipathways	16/296	400/12994	0.021075	0.021075	0.196255	PKM/RHOG/SH3BGRL3/GNA13/MTHFD2/PDLIM7/CDCP1/CDKN1A/LRRC8A/TNFRSF10B/TMED3/LUZP1/NRP1/TGFBR2/CAPG/SLC12A2	16
Glycolysis:Reactome	Glycolysis:Reactome	5/296	70/12994	0.0215415	0.0215415	0.199465	PFKP/ALDOA/PKM/PFKFB3/HK2	5
superpathway of conversion of glucose to acetyl CoA and entry into the TCA cycle:HumanCyc	superpathway of conversion of glucose to acetyl CoA and entry into the TCA cycle:HumanCyc	4/296	47/12994	0.0218438	0.0218438	0.200004	PFKP/ALDOA/PKM/HK2	4
Thymic Stromal LymphoPoietin (TSLP) Signaling Pathway:Wikipathways	Thymic Stromal LymphoPoietin (TSLP) Signaling Pathway:Wikipathways	4/296	47/12994	0.0218438	0.0218438	0.200004	RELB/NFKB2/LYN/IL6	4
GPCR signaling-G alpha s Epac and ERK:INOH	GPCR signaling-G alpha s Epac and ERK:INOH	12/296	272/12994	0.0221646	0.0221646	0.201815	PDGFA/CALCA/FGF23/FGF7/LIF/RGS9/RGS19/DLL1/IL6/FGF11/EREG/INHBB	12
Signaling by TGF-beta family members:Reactome	Signaling by TGF-beta family members:Reactome	6/296	96/12994	0.0223194	0.0223194	0.20198	FKBP1A/F11R/NEDD4L/TGFBR2/INHBB/HDAC1	6
Canonical and Non-canonical Notch signaling:Wikipathways	Canonical and Non-canonical Notch signaling:Wikipathways	3/296	27/12994	0.0228533	0.0228533	0.20198	ADAM10/DLL1/HEY1	3
Glycosphingolipid biosynthesis - lacto and neolacto series - Homo sapiens (human):KEGG	Glycosphingolipid biosynthesis - lacto and neolacto series - Homo sapiens (human):KEGG	3/296	27/12994	0.0228533	0.0228533	0.20198	A4GALT/B3GNT3/FUT4	3
Cell cycle - Homo sapiens (human):KEGG	Cell cycle - Homo sapiens (human):KEGG	7/296	124/12994	0.0233027	0.0233027	0.20198	YWHAZ/YWHAH/CCND3/CDKN1A/CDKN2B/HDAC1/MDM2	7
GPCR signaling-G alpha q:INOH	GPCR signaling-G alpha q:INOH	12/296	274/12994	0.0233046	0.0233046	0.20198	PDGFA/CALCA/FGF23/FGF7/LIF/RGS9/RGS19/DLL1/IL6/FGF11/EREG/INHBB	12
Chaperonin-mediated protein folding:Reactome	Chaperonin-mediated protein folding:Reactome	6/296	97/12994	0.0233529	0.0233529	0.20198	TUBB6/SPHK1/TUBB3/RGS9/GNAZ/USP11	6
LncRNA involvement in canonical Wnt signaling and colorectal cancer:Wikipathways	LncRNA involvement in canonical Wnt signaling and colorectal cancer:Wikipathways	6/296	97/12994	0.0233529	0.0233529	0.20198	FOSL1/CSNK1E/CCND3/NKD2/MIR34AHG/DKK1	6
PI5P, PP2A and IER3 Regulate PI3K/AKT Signaling:Reactome	PI5P, PP2A and IER3 Regulate PI3K/AKT Signaling:Reactome	6/296	97/12994	0.0233529	0.0233529	0.20198	PDGFA/IL1RL1/FGF23/FGF7/PIP5K1C/EREG	6
Hedgehog signaling events mediated by Gli proteins:PID	Hedgehog signaling events mediated by Gli proteins:PID	4/296	48/12994	0.0234152	0.0234152	0.20198	SAP30/CSNK1E/GNAZ/HDAC1	4
Notch-mediated HES/HEY network:PID	Notch-mediated HES/HEY network:PID	4/296	48/12994	0.0234152	0.0234152	0.20198	HIF1A/HEY1/TLE1/HDAC1	4
Melanoma - Homo sapiens (human):KEGG	Melanoma - Homo sapiens (human):KEGG	5/296	72/12994	0.0240148	0.0240148	0.202254	PDGFA/CDKN1A/FGF23/FGF7/MDM2	5
Regulation of actin cytoskeleton - Homo sapiens (human):KEGG	Regulation of actin cytoskeleton - Homo sapiens (human):KEGG	10/296	213/12994	0.0242065	0.0242065	0.202254	ARPC1B/GNA13/PDGFA/EZR/LIMK1/FGF23/FGF7/PIP5K1C/SLC9A1/ITGA5	10
SLC-mediated transmembrane transport:Reactome	SLC-mediated transmembrane transport:Reactome	11/296	244/12994	0.024237	0.024237	0.202254	SLC16A3/SLCO4A1/SLC7A1/SLC22A15/SLC15A4/SLC2A1/SLC1A5/SLC9A1/SLC34A2/SLC12A2/SLC28A3	11
miR-targeted genes in leukocytes - TarBase:Wikipathways	miR-targeted genes in leukocytes - TarBase:Wikipathways	8/296	154/12994	0.0247274	0.0247274	0.202254	PKM/RHOG/SH3BGRL3/GNA13/MTHFD2/CDCP1/TMED3/CAPG	8
p38MAPK events:Reactome	p38MAPK events:Reactome	2/296	11/12994	0.0248346	0.0248346	0.202254	RALGDS/MAPK11	2
Pyrimidine salvage:Reactome	Pyrimidine salvage:Reactome	2/296	11/12994	0.0248346	0.0248346	0.202254	UPP1/TYMP	2
The role of GTSE1 in G2/M progression after G2 checkpoint:Reactome	The role of GTSE1 in G2/M progression after G2 checkpoint:Reactome	2/296	11/12994	0.0248346	0.0248346	0.202254	MAPRE1/CDKN1A	2
Transcriptional regulation by RUNX2:Wikipathways	Transcriptional regulation by RUNX2:Wikipathways	2/296	11/12994	0.0248346	0.0248346	0.202254	CDKN1A/ITGA5	2
PIP3 activates AKT signaling:Reactome	PIP3 activates AKT signaling:Reactome	10/296	214/12994	0.0249022	0.0249022	0.202254	PDGFA/IL1RL1/CDKN1A/FGF23/FGF7/PIP5K1C/RRAGC/EREG/HDAC1/MDM2	10
Calcineurin-regulated NFAT-dependent transcription in lymphocytes:PID	Calcineurin-regulated NFAT-dependent transcription in lymphocytes:PID	4/296	49/12994	0.0250536	0.0250536	0.202254	FOSL1/BATF3/NFATC1/IRF4	4
Cytokines and Inflammatory Response:Wikipathways	Cytokines and Inflammatory Response:Wikipathways	3/296	28/12994	0.0251746	0.0251746	0.202254	PDGFA/CXCL1/IL6	3
Hippo signaling pathway - multiple species - Homo sapiens (human):KEGG	Hippo signaling pathway - multiple species - Homo sapiens (human):KEGG	3/296	28/12994	0.0251746	0.0251746	0.202254	TEAD4/CSNK1E/RASSF1	3
multi-step regulation of transcription by pitx2:BioCarta	multi-step regulation of transcription by pitx2:BioCarta	3/296	28/12994	0.0251746	0.0251746	0.202254	NKD2/DKK1/HDAC1	3
TWEAK:NetPath	TWEAK:NetPath	3/296	28/12994	0.0251746	0.0251746	0.202254	TNFRSF12A/NFKB2/HDAC1	3
AGE-RAGE signaling pathway in diabetic complications - Homo sapiens (human):KEGG	AGE-RAGE signaling pathway in diabetic complications - Homo sapiens (human):KEGG	6/296	99/12994	0.0255151	0.0255151	0.202999	SERPINE1/NFATC1/TGFBR2/IL6/MAPK11/CCL2	6
Choline metabolism in cancer - Homo sapiens (human):KEGG	Choline metabolism in cancer - Homo sapiens (human):KEGG	6/296	99/12994	0.0255151	0.0255151	0.202999	PDGFA/HIF1A/DGKH/PIP5K1C/DGKZ/RALGDS	6
Kaposi sarcoma-associated herpesvirus infection - Homo sapiens (human):KEGG	Kaposi sarcoma-associated herpesvirus infection - Homo sapiens (human):KEGG	9/296	186/12994	0.0267191	0.0267191	0.210853	HIF1A/HLA-E/LYN/CDKN1A/NFATC1/CXCL1/IL6/MAPK11/CXCL3	9
Photodynamic therapy-induced AP-1 survival signaling.:Wikipathways	Photodynamic therapy-induced AP-1 survival signaling.:Wikipathways	4/296	50/12994	0.0267595	0.0267595	0.210853	CDKN1A/FGF7/IL6/MAPK11	4
Signalling to ERKs:Reactome	Signalling to ERKs:Reactome	3/296	29/12994	0.0276179	0.0276179	0.215544	RIT1/RALGDS/MAPK11	3
TP53 Regulates Transcription of Cell Death Genes:Wikipathways	TP53 Regulates Transcription of Cell Death Genes:Wikipathways	3/296	29/12994	0.0276179	0.0276179	0.215544	BNIP3L/TNFRSF10B/BBC3	3
Integrin-mediated Cell Adhesion:Wikipathways	Integrin-mediated Cell Adhesion:Wikipathways	6/296	101/12994	0.0278068	0.0278068	0.21599	VASP/TLN1/CAPN2/ITGA5/TNS1/CAPN11	6
IL3:NetPath	IL3:NetPath	4/296	51/12994	0.0285333	0.0285333	0.219552	YWHAZ/LYN/SLC2A1/DOK1	4
Vitamin B12 Metabolism:Wikipathways	Vitamin B12 Metabolism:Wikipathways	4/296	51/12994	0.0285333	0.0285333	0.219552	NFKB2/SERPINE1/IL6/CCL2	4
Sudden Infant Death Syndrome (SIDS) Susceptibility Pathways:Wikipathways	Sudden Infant Death Syndrome (SIDS) Susceptibility Pathways:Wikipathways	8/296	159/12994	0.0291882	0.0291882	0.220176	ALDOA/YWHAZ/YWHAH/HIF1A/NFKB2/IL6/MIR210/HDAC1	8
LncRNA-mediated mechanisms of therapeutic resistance:Wikipathways	LncRNA-mediated mechanisms of therapeutic resistance:Wikipathways	2/296	12/12994	0.0293595	0.0293595	0.220176	HIF1A/CDKN1A	2
Pregnenolone biosynthesis:Reactome	Pregnenolone biosynthesis:Reactome	2/296	12/12994	0.0293595	0.0293595	0.220176	TSPO/STARD3NL	2
Pyrimidine catabolism:Reactome	Pyrimidine catabolism:Reactome	2/296	12/12994	0.0293595	0.0293595	0.220176	UPP1/TYMP	2
tnfr2 signaling pathway:BioCarta	tnfr2 signaling pathway:BioCarta	2/296	12/12994	0.0293595	0.0293595	0.220176	TNFRSF1B/TNFAIP3	2
Pertussis - Homo sapiens (human):KEGG	Pertussis - Homo sapiens (human):KEGG	5/296	76/12994	0.0294931	0.0294931	0.220176	PYCARD/IL6/CXCL6/MAPK11/ITGA5	5
Activation of BH3-only proteins:Reactome	Activation of BH3-only proteins:Reactome	3/296	30/12994	0.0301829	0.0301829	0.220176	YWHAZ/YWHAH/BBC3	3
Deactivation of the beta-catenin transactivating complex:Reactome	Deactivation of the beta-catenin transactivating complex:Reactome	3/296	30/12994	0.0301829	0.0301829	0.220176	YWHAZ/SOX4/TLE1	3
Fructose Mannose metabolism:INOH	Fructose Mannose metabolism:INOH	3/296	30/12994	0.0301829	0.0301829	0.220176	ALDOA/PFKFB3/HK2	3
mcalpain and friends in cell motility:BioCarta	mcalpain and friends in cell motility:BioCarta	3/296	30/12994	0.0301829	0.0301829	0.220176	TLN1/EZR/CAPN2	3
role of mef2d in t-cell apoptosis:BioCarta	role of mef2d in t-cell apoptosis:BioCarta	3/296	30/12994	0.0301829	0.0301829	0.220176	NFATC1/CAPN2/HDAC1	3
Protein folding:Reactome	Protein folding:Reactome	6/296	103/12994	0.0302306	0.0302306	0.220176	TUBB6/SPHK1/TUBB3/RGS9/GNAZ/USP11	6
GPCR signaling-G alpha s PKA and ERK:INOH	GPCR signaling-G alpha s PKA and ERK:INOH	12/296	285/12994	0.0303608	0.0303608	0.220176	PDGFA/CALCA/FGF23/FGF7/LIF/RGS9/RGS19/DLL1/IL6/FGF11/EREG/INHBB	12
Regulation of nuclear SMAD2/3 signaling:PID	Regulation of nuclear SMAD2/3 signaling:PID	5/296	77/12994	0.0309759	0.0309759	0.223647	SAP30/SERPINE1/CDKN1A/CDKN2B/HDAC1	5
Negative regulation of the PI3K/AKT network:Reactome	Negative regulation of the PI3K/AKT network:Reactome	6/296	104/12994	0.0314928	0.0314928	0.226382	PDGFA/IL1RL1/FGF23/FGF7/PIP5K1C/EREG	6
Transport of inorganic cations/anions and amino acids/oligopeptides:Reactome	Transport of inorganic cations/anions and amino acids/oligopeptides:Reactome	6/296	105/12994	0.032789	0.032789	0.228677	SLC7A1/SLC15A4/SLC1A5/SLC9A1/SLC34A2/SLC12A2	6
Activated NOTCH1 Transmits Signal to the Nucleus:Reactome	Activated NOTCH1 Transmits Signal to the Nucleus:Reactome	3/296	31/12994	0.0328691	0.0328691	0.228677	ADAM10/APH1B/DLL1	3
Nectin adhesion pathway:PID	Nectin adhesion pathway:PID	3/296	31/12994	0.0328691	0.0328691	0.228677	TLN1/F11R/PIP5K1C	3
Regulation of p38-alpha and p38-beta:PID	Regulation of p38-alpha and p38-beta:PID	3/296	31/12994	0.0328691	0.0328691	0.228677	DUSP8/LYN/MAPK11	3
Toll-like Receptor Signaling:Wikipathways	Toll-like Receptor Signaling:Wikipathways	3/296	31/12994	0.0328691	0.0328691	0.228677	RELB/NFKB2/TLR5	3
Parathyroid hormone synthesis, secretion and action - Homo sapiens (human):KEGG	Parathyroid hormone synthesis, secretion and action - Homo sapiens (human):KEGG	6/296	106/12994	0.0341193	0.0341193	0.228677	GNA13/CDKN1A/CREB5/PDE4D/FGF23/SLC34A2	6
Senescence and Autophagy in Cancer:Wikipathways	Senescence and Autophagy in Cancer:Wikipathways	6/296	106/12994	0.0341193	0.0341193	0.228677	MAP1LC3B/SERPINE1/CDKN1A/CXCL1/IL6/MDM2	6
Chk1/Chk2(Cds1) mediated inactivation of Cyclin B:Cdk1 complex:Reactome	Chk1/Chk2(Cds1) mediated inactivation of Cyclin B:Cdk1 complex:Reactome	2/296	13/12994	0.034184	0.034184	0.228677	YWHAZ/YWHAH	2
Development of pulmonary dendritic cells and macrophage subsets:Wikipathways	Development of pulmonary dendritic cells and macrophage subsets:Wikipathways	2/296	13/12994	0.034184	0.034184	0.228677	BATF3/IRF4	2
EDA Signalling in Hair Follicle Development:Wikipathways	EDA Signalling in Hair Follicle Development:Wikipathways	2/296	13/12994	0.034184	0.034184	0.228677	RELB/DKK1	2
effects of calcineurin in keratinocyte differentiation:BioCarta	effects of calcineurin in keratinocyte differentiation:BioCarta	2/296	13/12994	0.034184	0.034184	0.228677	CDKN1A/NFATC1	2
Mammary gland development pathway - Puberty (Stage 2 of 4):Wikipathways	Mammary gland development pathway - Puberty (Stage 2 of 4):Wikipathways	2/296	13/12994	0.034184	0.034184	0.228677	TIMP1/FOSL1	2
p53 signaling pathway:BioCarta	p53 signaling pathway:BioCarta	2/296	13/12994	0.034184	0.034184	0.228677	CDKN1A/MDM2	2
rb tumor suppressor/checkpoint signaling in response to dna damage:BioCarta	rb tumor suppressor/checkpoint signaling in response to dna damage:BioCarta	2/296	13/12994	0.034184	0.034184	0.228677	YWHAH/CDKN1A	2
Receptor-ligand binding initiates the second proteolytic cleavage of Notch receptor:Reactome	Receptor-ligand binding initiates the second proteolytic cleavage of Notch receptor:Reactome	2/296	13/12994	0.034184	0.034184	0.228677	ADAM10/DLL1	2
TP53 Regulates Transcription of Cell Cycle Genes:Wikipathways	TP53 Regulates Transcription of Cell Cycle Genes:Wikipathways	2/296	13/12994	0.034184	0.034184	0.228677	PLK3/CDKN1A	2
Transcriptional regulation by RUNX3:Wikipathways	Transcriptional regulation by RUNX3:Wikipathways	2/296	13/12994	0.034184	0.034184	0.228677	SPP1/CDKN1A	2
Alpha-synuclein signaling:PID	Alpha-synuclein signaling:PID	3/296	32/12994	0.0356755	0.0356755	0.233881	FKBP1A/LYN/UCHL1	3
Endosomal Sorting Complex Required For Transport (ESCRT):Reactome	Endosomal Sorting Complex Required For Transport (ESCRT):Reactome	3/296	32/12994	0.0356755	0.0356755	0.233881	VPS37A/CHMP4C/CHMP3	3
rho cell motility signaling pathway:BioCarta	rho cell motility signaling pathway:BioCarta	3/296	32/12994	0.0356755	0.0356755	0.233881	TLN1/ASAP1/LIMK1	3
TAK1 activates NFkB by phosphorylation and activation of IKKs complex:Reactome	TAK1 activates NFkB by phosphorylation and activation of IKKs complex:Reactome	3/296	32/12994	0.0356755	0.0356755	0.233881	RIPK2/NFKB2/TMEM189	3
TGF-beta receptor signaling activates SMADs:Reactome	TGF-beta receptor signaling activates SMADs:Reactome	3/296	32/12994	0.0356755	0.0356755	0.233881	FKBP1A/NEDD4L/TGFBR2	3
Signaling by Rho GTPases:Reactome	Signaling by Rho GTPases:Reactome	16/296	430/12994	0.0374936	0.0374936	0.244821	YWHAZ/MAPRE1/RHOG/ARPC1B/GNA13/YWHAH/TAX1BP3/PLEKHG2/ARHGAP22/RHOC/LIMK1/NDE1/SRGAP1/WIPF3/HIST1H2BH/HIST1H2BG	16
Focal Adhesion:Wikipathways	Focal Adhesion:Wikipathways	9/296	198/12994	0.0376577	0.0376577	0.244917	VASP/TLN1/PDGFA/SPP1/CCND3/BIRC3/PIP5K1C/CAPN2/ITGA5	9
Role of Calcineurin-dependent NFAT signaling in lymphocytes:PID	Role of Calcineurin-dependent NFAT signaling in lymphocytes:PID	4/296	56/12994	0.0384333	0.0384333	0.245793	YWHAZ/YWHAH/FKBP1A/NFATC1	4
Mammary gland development pathway - Pregnancy and lactation (Stage 3 of 4):Wikipathways	Mammary gland development pathway - Pregnancy and lactation (Stage 3 of 4):Wikipathways	3/296	33/12994	0.0386014	0.0386014	0.245793	TNFRSF11A/TTC9/ATP2C2	3
Signaling by NOTCH2:Reactome	Signaling by NOTCH2:Reactome	3/296	33/12994	0.0386014	0.0386014	0.245793	ADAM10/APH1B/DLL1	3
Focal adhesion - Homo sapiens (human):KEGG	Focal adhesion - Homo sapiens (human):KEGG	9/296	199/12994	0.0386892	0.0386892	0.245793	VASP/TLN1/PDGFA/SPP1/CCND3/BIRC3/PIP5K1C/CAPN2/ITGA5	9
Deubiquitination:Reactome	Deubiquitination:Reactome	12/296	296/12994	0.0388443	0.0388443	0.245793	RIPK2/HIF1A/BIRC3/TNFAIP3/TGFBR2/USP11/UCHL1/HIST3H2A/HIST1H2BH/HIST1H2BG/WDR48/MDM2	12
AKT phosphorylates targets in the cytosol:Reactome	AKT phosphorylates targets in the cytosol:Reactome	2/296	14/12994	0.0392922	0.0392922	0.245793	CDKN1A/MDM2	2
erythropoietin mediated neuroprotection through nf-kb:BioCarta	erythropoietin mediated neuroprotection through nf-kb:BioCarta	2/296	14/12994	0.0392922	0.0392922	0.245793	HIF1A/CDKN1A	2
Repression of WNT target genes:Reactome	Repression of WNT target genes:Reactome	2/296	14/12994	0.0392922	0.0392922	0.245793	TLE1/HDAC1	2
S1P4 pathway:PID	S1P4 pathway:PID	2/296	14/12994	0.0392922	0.0392922	0.245793	GNA13/GNAZ	2
sumoylation by ranbp2 regulates transcriptional repression:BioCarta	sumoylation by ranbp2 regulates transcriptional repression:BioCarta	2/296	14/12994	0.0392922	0.0392922	0.245793	HDAC1/MDM2	2
MicroRNAs in cancer - Homo sapiens (human):KEGG	MicroRNAs in cancer - Homo sapiens (human):KEGG	12/296	299/12994	0.0414221	0.0414221	0.256598	SLC7A1/PDGFA/EZR/UBE2I/RASSF1/CDKN1A/SOX4/ITGA5/ST14/MIR210/HDAC1/MDM2	12
Alpha4 beta1 integrin signaling events:PID	Alpha4 beta1 integrin signaling events:PID	3/296	34/12994	0.0416457	0.0416457	0.256598	YWHAZ/TLN1/SPP1	3
CD40/CD40L signaling:PID	CD40/CD40L signaling:PID	3/296	34/12994	0.0416457	0.0416457	0.256598	BIRC3/TNFAIP3/MAPK11	3
SNARE interactions in vesicular transport - Homo sapiens (human):KEGG	SNARE interactions in vesicular transport - Homo sapiens (human):KEGG	3/296	34/12994	0.0416457	0.0416457	0.256598	STX3/STX11/VAMP5	3
RHO GTPase Effectors:Reactome	RHO GTPase Effectors:Reactome	12/296	300/12994	0.0423073	0.0423073	0.259698	YWHAZ/MAPRE1/RHOG/ARPC1B/YWHAH/TAX1BP3/RHOC/LIMK1/NDE1/WIPF3/HIST1H2BH/HIST1H2BG	12
Notch:NetPath	Notch:NetPath	4/296	58/12994	0.042878	0.042878	0.26134	SAP30/APH1B/DLL1/HDAC1	4
Activation of BAD and translocation to mitochondria:Reactome	Activation of BAD and translocation to mitochondria:Reactome	2/296	15/12994	0.0446687	0.0446687	0.26134	YWHAZ/YWHAH	2
Constitutive Signaling by NOTCH1 HD Domain Mutants:Reactome	Constitutive Signaling by NOTCH1 HD Domain Mutants:Reactome	2/296	15/12994	0.0446687	0.0446687	0.26134	ADAM10/DLL1	2
Fanconi-bickel syndrome:SMPDB	Fanconi-bickel syndrome:SMPDB	2/296	15/12994	0.0446687	0.0446687	0.26134	ALDOA/HK2	2
Glycogenosis, Type VII. Tarui disease:SMPDB	Glycogenosis, Type VII. Tarui disease:SMPDB	2/296	15/12994	0.0446687	0.0446687	0.26134	ALDOA/HK2	2
Glycolysis:SMPDB	Glycolysis:SMPDB	2/296	15/12994	0.0446687	0.0446687	0.26134	ALDOA/HK2	2
PAR4-mediated thrombin signaling events:PID	PAR4-mediated thrombin signaling events:PID	2/296	15/12994	0.0446687	0.0446687	0.26134	GNA13/F2RL3	2
Signaling by NOTCH1 HD Domain Mutants in Cancer:Reactome	Signaling by NOTCH1 HD Domain Mutants in Cancer:Reactome	2/296	15/12994	0.0446687	0.0446687	0.26134	ADAM10/DLL1	2
Class I PI3K signaling events mediated by Akt:PID	Class I PI3K signaling events mediated by Akt:PID	3/296	35/12994	0.0448071	0.0448071	0.26134	YWHAZ/YWHAH/CDKN1A	3
EPHB-mediated forward signaling:Reactome	EPHB-mediated forward signaling:Reactome	3/296	35/12994	0.0448071	0.0448071	0.26134	ARPC1B/LYN/LIMK1	3
FAS (CD95) signaling pathway:PID	FAS (CD95) signaling pathway:PID	3/296	35/12994	0.0448071	0.0448071	0.26134	EZR/BIRC3/MAPK11	3
HIF-2-alpha transcription factor network:PID	HIF-2-alpha transcription factor network:PID	3/296	35/12994	0.0448071	0.0448071	0.26134	SERPINE1/EGLN3/SLC2A1	3
RET signaling:Reactome	RET signaling:Reactome	3/296	35/12994	0.0448071	0.0448071	0.26134	PDLIM7/DOK1/ARTN	3
Role of Osx and miRNAs in tooth development:Wikipathways	Role of Osx and miRNAs in tooth development:Wikipathways	3/296	35/12994	0.0448071	0.0448071	0.26134	KLF4/MIR34AHG/DKK1	3
Preimplantation Embryo:Wikipathways	Preimplantation Embryo:Wikipathways	4/296	59/12994	0.0452044	0.0452044	0.262722	TEAD4/BATF3/KLF4/IRF4	4
Wnt Signaling:Wikipathways	Wnt Signaling:Wikipathways	6/296	114/12994	0.0460202	0.0460202	0.26619	FOSL1/CSNK1E/CCND3/NKD2/NFATC1/DKK1	6
Colorectal cancer - Homo sapiens (human):KEGG	Colorectal cancer - Homo sapiens (human):KEGG	5/296	86/12994	0.046424	0.046424	0.26619	CDKN1A/TGFBR2/RALGDS/BBC3/EREG	5
ncRNAs involved in Wnt signaling in hepatocellular carcinoma:Wikipathways	ncRNAs involved in Wnt signaling in hepatocellular carcinoma:Wikipathways	5/296	86/12994	0.046424	0.046424	0.26619	FOSL1/CSNK1E/CCND3/NKD2/DKK1	5
Rap1 signaling pathway - Homo sapiens (human):KEGG	Rap1 signaling pathway - Homo sapiens (human):KEGG	9/296	206/12994	0.0464507	0.0464507	0.26619	VASP/TLN1/PDGFA/RAPGEF5/FGF23/FGF7/F2RL3/RALGDS/MAPK11	9
ATF-2 transcription factor network:PID	ATF-2 transcription factor network:PID	4/296	60/12994	0.0476002	0.0476002	0.271538	DUSP8/DUSP5/IL6/MAPK11	4
Fibrin Complement Receptor 3 Signaling Pathway:Wikipathways	Fibrin Complement Receptor 3 Signaling Pathway:Wikipathways	3/296	36/12994	0.0480843	0.0480843	0.271538	IL6/CCL2/CXCL3	3
Phospholipase D signaling pathway - Homo sapiens (human):KEGG	Phospholipase D signaling pathway - Homo sapiens (human):KEGG	7/296	145/12994	0.0481272	0.0481272	0.271538	GNA13/SPHK1/PDGFA/DGKH/PIP5K1C/DGKZ/RALGDS	7
MyD88 cascade initiated on plasma membrane:Reactome	MyD88 cascade initiated on plasma membrane:Reactome	5/296	87/12994	0.048378	0.048378	0.271538	RIPK2/NFKB2/TMEM189/TLR5/MAPK11	5
Toll Like Receptor 10 (TLR10) Cascade:Reactome	Toll Like Receptor 10 (TLR10) Cascade:Reactome	5/296	87/12994	0.048378	0.048378	0.271538	RIPK2/NFKB2/TMEM189/TLR5/MAPK11	5
Toll Like Receptor 5 (TLR5) Cascade:Reactome	Toll Like Receptor 5 (TLR5) Cascade:Reactome	5/296	87/12994	0.048378	0.048378	0.271538	RIPK2/NFKB2/TMEM189/TLR5/MAPK11	5
ESC Pluripotency Pathways:Wikipathways	ESC Pluripotency Pathways:Wikipathways	6/296	116/12994	0.0493519	0.0493519	0.276059	PDGFA/FGF23/FGF7/LIF/FGF11/MDM2	6
bone remodeling:BioCarta	bone remodeling:BioCarta	2/296	16/12994	0.0502987	0.0502987	0.277566	FOSL1/TNFRSF11A	2
Cori Cycle:Wikipathways	Cori Cycle:Wikipathways	2/296	16/12994	0.0502987	0.0502987	0.277566	PFKP/SLC2A1	2
CRMPs in Sema3A signaling:Reactome	CRMPs in Sema3A signaling:Reactome	2/296	16/12994	0.0502987	0.0502987	0.277566	PLXNA1/NRP1	2
Regulation of KIT signaling:Reactome	Regulation of KIT signaling:Reactome	2/296	16/12994	0.0502987	0.0502987	0.277566	LYN/SH2B3	2
Spinal Cord Injury:Wikipathways	Spinal Cord Injury:Wikipathways	6/296	117/12994	0.051072	0.051072	0.280286	FKBP1A/RHOC/VCAN/CXCL1/IL6/CCL2	6
Cellular responses to external stimuli:Reactome	Cellular responses to external stimuli:Reactome	15/296	413/12994	0.0512139	0.0512139	0.280286	MAP1LC3B/HIF1A/ERO1A/GPX3/CDKN1A/EGLN3/CDKN2B/RRAGC/IL6/MAPK11/HSF1/HIST1H1E/HIST1H2BH/HIST1H2BG/MDM2	15
GMCSF-mediated signaling events:PID	GMCSF-mediated signaling events:PID	3/296	37/12994	0.0514758	0.0514758	0.280286	YWHAZ/LYN/CCL2	3
IL23-mediated signaling events:PID	IL23-mediated signaling events:PID	3/296	37/12994	0.0514758	0.0514758	0.280286	CXCL1/IL6/CCL2	3
Cellular responses to stress:Reactome	Cellular responses to stress:Reactome	13/296	344/12994	0.0517054	0.0517054	0.280604	HIF1A/ERO1A/GPX3/CDKN1A/EGLN3/CDKN2B/IL6/MAPK11/HSF1/HIST1H1E/HIST1H2BH/HIST1H2BG/MDM2	13
Androgen receptor signaling pathway:Wikipathways	Androgen receptor signaling pathway:Wikipathways	5/296	89/12994	0.0524301	0.0524301	0.282665	UBE2I/CDKN1A/FHL2/HDAC1/MDM2	5
Retinoblastoma Gene in Cancer:Wikipathways	Retinoblastoma Gene in Cancer:Wikipathways	5/296	89/12994	0.0524301	0.0524301	0.282665	SAP30/CCND3/CDKN1A/HDAC1/MDM2	5
Sphingolipid signaling pathway - Homo sapiens (human):KEGG	Sphingolipid signaling pathway - Homo sapiens (human):KEGG	6/296	118/12994	0.0528285	0.0528285	0.283879	GNA13/SPHK1/CERS5/SPTLC2/ACER2/MAPK11	6
Intracellular signaling by second messengers:Reactome	Intracellular signaling by second messengers:Reactome	10/296	245/12994	0.0542021	0.0542021	0.287677	PDGFA/IL1RL1/CDKN1A/FGF23/FGF7/PIP5K1C/RRAGC/EREG/HDAC1/MDM2	10
Calcium Regulation in the Cardiac Cell:Wikipathways	Calcium Regulation in the Cardiac Cell:Wikipathways	7/296	149/12994	0.0542444	0.0542444	0.287677	YWHAZ/ATP1B3/YWHAH/FKBP1A/RGS9/GNAZ/RGS19	7
Glucose metabolism:Reactome	Glucose metabolism:Reactome	5/296	90/12994	0.0545282	0.0545282	0.287677	PFKP/ALDOA/PKM/PFKFB3/HK2	5
Glycosaminoglycan metabolism:Reactome	Glycosaminoglycan metabolism:Reactome	6/296	119/12994	0.0546214	0.0546214	0.287677	CHSY1/B3GNT3/VCAN/SLC9A1/HS3ST2/CHST1	6
Selenium Metabolism and Selenoproteins:Wikipathways	Selenium Metabolism and Selenoproteins:Wikipathways	3/296	38/12994	0.0549801	0.0549801	0.287677	GPX3/TRNAU1AP/SELENON	3
Integrins in angiogenesis:PID	Integrins in angiogenesis:PID	4/296	63/12994	0.0552015	0.0552015	0.287677	TLN1/SPP1/F11R/TGFBR2	4
Acetylcholine Neurotransmitter Release Cycle:Reactome	Acetylcholine Neurotransmitter Release Cycle:Reactome	2/296	17/12994	0.0561681	0.0561681	0.287677	STXBP1/PPFIA4	2
Activated point mutants of FGFR2:Reactome	Activated point mutants of FGFR2:Reactome	2/296	17/12994	0.0561681	0.0561681	0.287677	FGF23/FGF7	2
Canonical and Non-Canonical TGF-B signaling:Wikipathways	Canonical and Non-Canonical TGF-B signaling:Wikipathways	2/296	17/12994	0.0561681	0.0561681	0.287677	LOXL4/TGFBR2	2
FGFR2 mutant receptor activation:Reactome	FGFR2 mutant receptor activation:Reactome	2/296	17/12994	0.0561681	0.0561681	0.287677	FGF23/FGF7	2
Formation of Senescence-Associated Heterochromatin Foci (SAHF):Reactome	Formation of Senescence-Associated Heterochromatin Foci (SAHF):Reactome	2/296	17/12994	0.0561681	0.0561681	0.287677	CDKN1A/HIST1H1E	2
Pathway_PA165964473:PharmGKB	Pathway_PA165964473:PharmGKB	2/296	17/12994	0.0561681	0.0561681	0.287677	HDAC11/HDAC1	2
role of pi3k subunit p85 in regulation of actin organization and cell migration:BioCarta	role of pi3k subunit p85 in regulation of actin organization and cell migration:BioCarta	2/296	17/12994	0.0561681	0.0561681	0.287677	ARPC1B/PDGFA	2
ucalpain and friends in cell spread:BioCarta	ucalpain and friends in cell spread:BioCarta	2/296	17/12994	0.0561681	0.0561681	0.287677	TLN1/EZR	2
Valproic Acid Pathway, Pharmacodynamics:PharmGKB	Valproic Acid Pathway, Pharmacodynamics:PharmGKB	2/296	17/12994	0.0561681	0.0561681	0.287677	HDAC11/HDAC1	2
Apoptosis Modulation and Signaling:Wikipathways	Apoptosis Modulation and Signaling:Wikipathways	5/296	91/12994	0.0566744	0.0566744	0.289365	PEA15/TNFRSF1B/BIRC3/TNFRSF10B/BBC3	5
G1 to S cell cycle control:Wikipathways	G1 to S cell cycle control:Wikipathways	4/296	64/12994	0.0578725	0.0578725	0.293653	CCND3/CDKN1A/CDKN2B/MDM2	4
Regulation of retinoblastoma protein:PID	Regulation of retinoblastoma protein:PID	4/296	64/12994	0.0578725	0.0578725	0.293653	CCND3/CDKN1A/MAPK11/HDAC1	4
Signaling events mediated by HDAC Class III:PID	Signaling events mediated by HDAC Class III:PID	3/296	39/12994	0.0585953	0.0585953	0.295959	CDKN1A/FHL2/HIST1H1E	3
G Protein Signaling Pathways:Wikipathways	G Protein Signaling Pathways:Wikipathways	5/296	92/12994	0.0588686	0.0588686	0.295959	GNA13/AKAP12/PDE4D/GNAZ/SLC9A1	5
T-Cell antigen Receptor (TCR) Signaling Pathway:Wikipathways	T-Cell antigen Receptor (TCR) Signaling Pathway:Wikipathways	5/296	92/12994	0.0588686	0.0588686	0.295959	RIPK2/NFATC1/IL6/IRF4/SH2B3	5
PI3K-Akt signaling pathway - Homo sapiens (human):KEGG	PI3K-Akt signaling pathway - Homo sapiens (human):KEGG	13/296	353/12994	0.0609335	0.0609335	0.302186	YWHAZ/YWHAH/PDGFA/SPP1/CCND3/CDKN1A/CREB5/FGF23/FGF7/IL6/ITGA5/EREG/MDM2	13
Platelet activation - Homo sapiens (human):KEGG	Platelet activation - Homo sapiens (human):KEGG	6/296	123/12994	0.0621582	0.0621582	0.302186	VASP/TLN1/GNA13/LYN/F2RL3/MAPK11	6
ncRNAs involved in STAT3 signaling in hepatocellular carcinoma:Wikipathways	ncRNAs involved in STAT3 signaling in hepatocellular carcinoma:Wikipathways	2/296	18/12994	0.062263	0.062263	0.302186	SOX4/IL6	2
Norepinephrine Neurotransmitter Release Cycle:Reactome	Norepinephrine Neurotransmitter Release Cycle:Reactome	2/296	18/12994	0.062263	0.062263	0.302186	STXBP1/PPFIA4	2
Phospholipase C-mediated cascade; FGFR2:Reactome	Phospholipase C-mediated cascade; FGFR2:Reactome	2/296	18/12994	0.062263	0.062263	0.302186	FGF23/FGF7	2
regulation of cell cycle progression by plk3:BioCarta	regulation of cell cycle progression by plk3:BioCarta	2/296	18/12994	0.062263	0.062263	0.302186	PLK3/YWHAH	2
Serotonin Neurotransmitter Release Cycle:Reactome	Serotonin Neurotransmitter Release Cycle:Reactome	2/296	18/12994	0.062263	0.062263	0.302186	STXBP1/PPFIA4	2
Signalling to RAS:Reactome	Signalling to RAS:Reactome	2/296	18/12994	0.062263	0.062263	0.302186	RALGDS/MAPK11	2
Simplified Interaction Map Between LOXL4 and Oxidative Stress Pathway:Wikipathways	Simplified Interaction Map Between LOXL4 and Oxidative Stress Pathway:Wikipathways	2/296	18/12994	0.062263	0.062263	0.302186	FGF7/LOXL4	2
Metabolism of polyamines:Reactome	Metabolism of polyamines:Reactome	3/296	40/12994	0.0623198	0.0623198	0.302186	SLC6A8/SMOX/ARG2	3
Negative regulation of MAPK pathway:Reactome	Negative regulation of MAPK pathway:Reactome	3/296	40/12994	0.0623198	0.0623198	0.302186	DUSP8/DUSP5/KSR1	3
Oxidative Damage:Wikipathways	Oxidative Damage:Wikipathways	3/296	40/12994	0.0623198	0.0623198	0.302186	TNFRSF1B/CDKN1A/NFKBIE	3
HDACs deacetylate histones:Reactome	HDACs deacetylate histones:Reactome	5/296	94/12994	0.063401	0.063401	0.305704	SAP30/HIST3H2A/HDAC1/HIST1H2BH/HIST1H2BG	5
Human Thyroid Stimulating Hormone (TSH) signaling pathway:Wikipathways	Human Thyroid Stimulating Hormone (TSH) signaling pathway:Wikipathways	4/296	66/12994	0.0634183	0.0634183	0.305704	GNA13/CCND3/PDE4D/RALGDS	4
Amoebiasis - Homo sapiens (human):KEGG	Amoebiasis - Homo sapiens (human):KEGG	5/296	95/12994	0.065739	0.065739	0.314828	SERPINB9/SERPINB6/CXCL1/ARG2/IL6	5
RHO GTPases activate PKNs:Reactome	RHO GTPases activate PKNs:Reactome	5/296	95/12994	0.065739	0.065739	0.314828	YWHAZ/YWHAH/RHOC/HIST1H2BH/HIST1H2BG	5
Cellular Senescence:Reactome	Cellular Senescence:Reactome	8/296	188/12994	0.0660795	0.0660795	0.314828	CDKN1A/CDKN2B/IL6/MAPK11/HIST1H1E/HIST1H2BH/HIST1H2BG/MDM2	8
TCF dependent signaling in response to WNT:Reactome	TCF dependent signaling in response to WNT:Reactome	8/296	188/12994	0.0660795	0.0660795	0.314828	YWHAZ/CSNK1E/SOX4/DKK1/TLE1/HDAC1/HIST1H2BH/HIST1H2BG	8
p75 NTR receptor-mediated signalling:Reactome	p75 NTR receptor-mediated signalling:Reactome	5/296	96/12994	0.0681247	0.0681247	0.322939	GNA13/RIPK2/PLEKHG2/APH1B/HDAC1	5
Hypoxic and oxygen homeostasis regulation of HIF-1-alpha:PID	Hypoxic and oxygen homeostasis regulation of HIF-1-alpha:PID	2/296	19/12994	0.0685702	0.0685702	0.322939	HIF1A/EGLN3	2
Overview of nanoparticle effects:Wikipathways	Overview of nanoparticle effects:Wikipathways	2/296	19/12994	0.0685702	0.0685702	0.322939	CCND3/IL6	2
RHO GTPases Activate ROCKs:Reactome	RHO GTPases Activate ROCKs:Reactome	2/296	19/12994	0.0685702	0.0685702	0.322939	RHOC/LIMK1	2
BCR signaling pathway:PID	BCR signaling pathway:PID	4/296	68/12994	0.0692331	0.0692331	0.324198	LYN/PAG1/NFATC1/DOK1	4
Glycolysis / Gluconeogenesis - Homo sapiens (human):KEGG	Glycolysis / Gluconeogenesis - Homo sapiens (human):KEGG	4/296	68/12994	0.0692331	0.0692331	0.324198	PFKP/ALDOA/PKM/HK2	4
miR-targeted genes in squamous cell - TarBase:Wikipathways	miR-targeted genes in squamous cell - TarBase:Wikipathways	7/296	158/12994	0.0697171	0.0697171	0.325535	PKM/SH3BGRL3/PDLIM7/TNFRSF10B/NRP1/TGFBR2/SLC12A2	7
Plasma membrane estrogen receptor signaling:PID	Plasma membrane estrogen receptor signaling:PID	3/296	42/12994	0.0700889	0.0700889	0.326341	GNA13/GNAZ/MAPK11	3
Anchoring of the basal body to the plasma membrane:Reactome	Anchoring of the basal body to the plasma membrane:Reactome	5/296	97/12994	0.0705579	0.0705579	0.326669	MAPRE1/CSNK1E/NDE1/CEP135/CEP89	5
Toll Like Receptor 3 (TLR3) Cascade:Reactome	Toll Like Receptor 3 (TLR3) Cascade:Reactome	5/296	97/12994	0.0705579	0.0705579	0.326669	RIPK2/NFKB2/BIRC3/TMEM189/MAPK11	5
Constitutive Signaling by Aberrant PI3K in Cancer:Reactome	Constitutive Signaling by Aberrant PI3K in Cancer:Reactome	4/296	69/12994	0.0722401	0.0722401	0.328126	PDGFA/FGF23/FGF7/EREG	4
Glycosphingolipid metabolism:EHMN	Glycosphingolipid metabolism:EHMN	4/296	69/12994	0.0722401	0.0722401	0.328126	SPHK1/SPTLC2/UGCG/ACER2	4
Loss of Nlp from mitotic centrosomes:Reactome	Loss of Nlp from mitotic centrosomes:Reactome	4/296	69/12994	0.0722401	0.0722401	0.328126	MAPRE1/CSNK1E/NDE1/CEP135	4
Loss of proteins required for interphase microtubule organization from the centrosome:Reactome	Loss of proteins required for interphase microtubule organization from the centrosome:Reactome	4/296	69/12994	0.0722401	0.0722401	0.328126	MAPRE1/CSNK1E/NDE1/CEP135	4
Renal cell carcinoma - Homo sapiens (human):KEGG	Renal cell carcinoma - Homo sapiens (human):KEGG	4/296	69/12994	0.0722401	0.0722401	0.328126	HIF1A/CDKN1A/EGLN3/SLC2A1	4
Human cytomegalovirus infection - Homo sapiens (human):KEGG	Human cytomegalovirus infection - Homo sapiens (human):KEGG	9/296	225/12994	0.0725164	0.0725164	0.328126	GNA13/HLA-E/CDKN1A/CREB5/NFATC1/IL6/MAPK11/CCL2/MDM2	9
IL-6 signaling pathway:Wikipathways	IL-6 signaling pathway:Wikipathways	3/296	43/12994	0.0741295	0.0741295	0.328126	TIMP1/IL6/HDAC1	3
Intrinsic Pathway for Apoptosis:Reactome	Intrinsic Pathway for Apoptosis:Reactome	3/296	43/12994	0.0741295	0.0741295	0.328126	YWHAZ/YWHAH/BBC3	3
LKB1 signaling events:PID	LKB1 signaling events:PID	3/296	43/12994	0.0741295	0.0741295	0.328126	YWHAZ/YWHAH/EZR	3
PAR1-mediated thrombin signaling events:PID	PAR1-mediated thrombin signaling events:PID	3/296	43/12994	0.0741295	0.0741295	0.328126	VASP/GNA13/GNAZ	3
Steroid hormones:Reactome	Steroid hormones:Reactome	3/296	43/12994	0.0741295	0.0741295	0.328126	UBE2I/TSPO/STARD3NL	3
Platelet degranulation:Reactome	Platelet degranulation:Reactome	6/296	129/12994	0.0745612	0.0745612	0.328126	ALDOA/TIMP1/TLN1/PDGFA/SERPINE1/CD9	6
Aminosugars metabolism:INOH	Aminosugars metabolism:INOH	2/296	20/12994	0.0750769	0.0750769	0.328126	PFKFB3/HK2	2
Chondroitin sulfate biosynthesis:Reactome	Chondroitin sulfate biosynthesis:Reactome	2/296	20/12994	0.0750769	0.0750769	0.328126	CHSY1/VCAN	2
FGFR2 ligand binding and activation:Reactome	FGFR2 ligand binding and activation:Reactome	2/296	20/12994	0.0750769	0.0750769	0.328126	FGF23/FGF7	2
JNK (c-Jun kinases) phosphorylation and activation mediated by activated human TAK1:Reactome	JNK (c-Jun kinases) phosphorylation and activation mediated by activated human TAK1:Reactome	2/296	20/12994	0.0750769	0.0750769	0.328126	RIPK2/TMEM189	2
S1P1 pathway:PID	S1P1 pathway:PID	2/296	20/12994	0.0750769	0.0750769	0.328126	SPHK1/GNAZ	2
Sema4D induced cell migration and growth-cone collapse:Reactome	Sema4D induced cell migration and growth-cone collapse:Reactome	2/296	20/12994	0.0750769	0.0750769	0.328126	RHOC/LIMK1	2
SUMOylation of transcription factors:Reactome	SUMOylation of transcription factors:Reactome	2/296	20/12994	0.0750769	0.0750769	0.328126	UBE2I/MDM2	2
TGF-beta signaling TAK1:INOH	TGF-beta signaling TAK1:INOH	2/296	20/12994	0.0750769	0.0750769	0.328126	TGFBR2/MAPK11	2
TP53 Regulates Transcription of Genes Involved in Cytochrome C Release:Reactome	TP53 Regulates Transcription of Genes Involved in Cytochrome C Release:Reactome	2/296	20/12994	0.0750769	0.0750769	0.328126	BNIP3L/BBC3	2
p75(NTR)-mediated signaling:PID	p75(NTR)-mediated signaling:PID	4/296	70/12994	0.0753127	0.0753127	0.328281	RIPK2/BIRC3/RHOC/APH1B	4
Muscle contraction:Reactome	Muscle contraction:Reactome	8/296	195/12994	0.0780038	0.0780038	0.336587	TLN1/ATP1B3/ORAI2/KCNK15/SCN1B/KCNE4/TNNI2/FGF11	8
nfat and hypertrophy of the heart:BioCarta	nfat and hypertrophy of the heart:BioCarta	3/296	44/12994	0.0782713	0.0782713	0.336587	YWHAH/LIF/NFATC1	3
TP53 Regulates Transcription of Cell Death Genes:Reactome	TP53 Regulates Transcription of Cell Death Genes:Reactome	3/296	44/12994	0.0782713	0.0782713	0.336587	BNIP3L/TNFRSF10B/BBC3	3
Cardiac conduction:Reactome	Cardiac conduction:Reactome	6/296	131/12994	0.0789875	0.0789875	0.336587	ATP1B3/ORAI2/KCNK15/SCN1B/KCNE4/FGF11	6
Measles - Homo sapiens (human):KEGG	Measles - Homo sapiens (human):KEGG	6/296	131/12994	0.0789875	0.0789875	0.336587	CCND3/TNFAIP3/TNFRSF10B/IL6/DOK1/BBC3	6
MyD88-independent TLR4 cascade:Reactome	MyD88-independent TLR4 cascade:Reactome	5/296	101/12994	0.0807628	0.0807628	0.336587	RIPK2/NFKB2/BIRC3/TMEM189/MAPK11	5
Neural Crest Differentiation:Wikipathways	Neural Crest Differentiation:Wikipathways	5/296	101/12994	0.0807628	0.0807628	0.336587	NFKB2/DLL1/HDAC11/MSX1/HDAC1	5
TRIF(TICAM1)-mediated TLR4 signaling:Reactome	TRIF(TICAM1)-mediated TLR4 signaling:Reactome	5/296	101/12994	0.0807628	0.0807628	0.336587	RIPK2/NFKB2/BIRC3/TMEM189/MAPK11	5
Wnt Signaling Pathway and Pluripotency:Wikipathways	Wnt Signaling Pathway and Pluripotency:Wikipathways	5/296	101/12994	0.0807628	0.0807628	0.336587	FOSL1/CSNK1E/CCND3/NKD2/PPM1J	5
AURKA Activation by TPX2:Reactome	AURKA Activation by TPX2:Reactome	4/296	72/12994	0.0816525	0.0816525	0.336587	MAPRE1/CSNK1E/NDE1/CEP135	4
TCR signaling:Reactome	TCR signaling:Reactome	4/296	72/12994	0.0816525	0.0816525	0.336587	VASP/RIPK2/PAG1/TMEM189	4
downregulated of mta-3 in er-negative breast tumors:BioCarta	downregulated of mta-3 in er-negative breast tumors:BioCarta	2/296	21/12994	0.0817709	0.0817709	0.336587	ALDOA/HDAC1	2
Downregulation of SMAD2/3:SMAD4 transcriptional activity:Reactome	Downregulation of SMAD2/3:SMAD4 transcriptional activity:Reactome	2/296	21/12994	0.0817709	0.0817709	0.336587	NEDD4L/HDAC1	2
E-cadherin signaling in keratinocytes:PID	E-cadherin signaling in keratinocytes:PID	2/296	21/12994	0.0817709	0.0817709	0.336587	VASP/FMN1	2
Fructose and mannose metabolism:EHMN	Fructose and mannose metabolism:EHMN	2/296	21/12994	0.0817709	0.0817709	0.336587	SLC2A1/SLC2A5	2
Oxygen-dependent proline hydroxylation of Hypoxia-inducible Factor Alpha:Reactome	Oxygen-dependent proline hydroxylation of Hypoxia-inducible Factor Alpha:Reactome	2/296	21/12994	0.0817709	0.0817709	0.336587	HIF1A/EGLN3	2
p53-Dependent G1 DNA Damage Response:Reactome	p53-Dependent G1 DNA Damage Response:Reactome	2/296	21/12994	0.0817709	0.0817709	0.336587	CDKN1A/MDM2	2
p53-Dependent G1/S DNA damage checkpoint:Reactome	p53-Dependent G1/S DNA damage checkpoint:Reactome	2/296	21/12994	0.0817709	0.0817709	0.336587	CDKN1A/MDM2	2
phosphoinositides and their downstream targets:BioCarta	phosphoinositides and their downstream targets:BioCarta	2/296	21/12994	0.0817709	0.0817709	0.336587	PFKP/LYN	2
TICAM1, RIP1-mediated IKK complex recruitment:Reactome	TICAM1, RIP1-mediated IKK complex recruitment:Reactome	2/296	21/12994	0.0817709	0.0817709	0.336587	BIRC3/TMEM189	2
TSLP:NetPath	TSLP:NetPath	2/296	21/12994	0.0817709	0.0817709	0.336587	RELB/NFKB2	2
a6b1 and a6b4 Integrin signaling:PID	a6b1 and a6b4 Integrin signaling:PID	3/296	45/12994	0.0825121	0.0825121	0.336587	YWHAZ/YWHAH/CD9	3
miRNA regulation of prostate cancer signaling pathways:Wikipathways	miRNA regulation of prostate cancer signaling pathways:Wikipathways	3/296	45/12994	0.0825121	0.0825121	0.336587	PDGFA/CDKN1A/MDM2	3
Notch Signaling:Wikipathways	Notch Signaling:Wikipathways	3/296	45/12994	0.0825121	0.0825121	0.336587	APH1B/DLL1/HDAC1	3
Warburg Effect:SMPDB	Warburg Effect:SMPDB	3/296	45/12994	0.0825121	0.0825121	0.336587	PKM/HK2/SLC1A5	3
Transcriptional Regulation by TP53:Reactome	Transcriptional Regulation by TP53:Reactome	13/296	371/12994	0.0825578	0.0825578	0.336587	YWHAZ/PLK3/YWHAH/CDKN1A/BNIP3L/TNFRSF10B/RRAGC/TAF4B/MAPK11/MEAF6/BBC3/HDAC1/MDM2	13
Chagas disease (American trypanosomiasis) - Homo sapiens (human):KEGG	Chagas disease (American trypanosomiasis) - Homo sapiens (human):KEGG	5/296	102/12994	0.0834309	0.0834309	0.337069	SERPINE1/TGFBR2/IL6/MAPK11/CCL2	5
L1CAM interactions:Reactome	L1CAM interactions:Reactome	5/296	102/12994	0.0834309	0.0834309	0.337069	CD24/EZR/SCN1B/NRP1/ITGA5	5
Toll-like Receptor Signaling Pathway:Wikipathways	Toll-like Receptor Signaling Pathway:Wikipathways	5/296	102/12994	0.0834309	0.0834309	0.337069	SPP1/NFKB2/TLR5/IL6/MAPK11	5
Chromosomal and microsatellite instability in colorectal cancer:Wikipathways	Chromosomal and microsatellite instability in colorectal cancer:Wikipathways	4/296	73/12994	0.0849183	0.0849183	0.337069	CDKN1A/TGFBR2/RALGDS/BBC3	4
Primary Focal Segmental Glomerulosclerosis FSGS:Wikipathways	Primary Focal Segmental Glomerulosclerosis FSGS:Wikipathways	4/296	73/12994	0.0849183	0.0849183	0.337069	TLN1/CDKN1A/PLAUR/DKK1	4
Focal Adhesion-PI3K-Akt-mTOR-signaling pathway:Wikipathways	Focal Adhesion-PI3K-Akt-mTOR-signaling pathway:Wikipathways	11/296	302/12994	0.0853056	0.0853056	0.337069	PDGFA/HIF1A/SPP1/PFKFB3/CDKN1A/CREB5/SLC2A1/FGF7/ITGA5/FGF11/MDM2	11
Response to elevated platelet cytosolic Ca2+:Reactome	Response to elevated platelet cytosolic Ca2+:Reactome	6/296	134/12994	0.0858984	0.0858984	0.337069	ALDOA/TIMP1/TLN1/PDGFA/SERPINE1/CD9	6
TNF receptor signaling pathway:PID	TNF receptor signaling pathway:PID	3/296	46/12994	0.0868498	0.0868498	0.337069	TNFRSF1B/BIRC3/TNFAIP3	3
Human papillomavirus infection - Homo sapiens (human):KEGG	Human papillomavirus infection - Homo sapiens (human):KEGG	12/296	339/12994	0.0876983	0.0876983	0.337069	PKM/HLA-E/SPP1/CCND3/CDKN1A/HES4/CREB5/HDAC11/HEY1/ITGA5/HDAC1/MDM2	12
IL6:NetPath	IL6:NetPath	4/296	74/12994	0.0882471	0.0882471	0.337069	LYN/IL6/BMX/HDAC1	4
Validated targets of C-MYC transcriptional repression:PID	Validated targets of C-MYC transcriptional repression:PID	4/296	74/12994	0.0882471	0.0882471	0.337069	CDKN1A/CDKN2B/DKK1/HDAC1	4
Extracellular vesicles in the crosstalk of cardiac cells:Wikipathways	Extracellular vesicles in the crosstalk of cardiac cells:Wikipathways	2/296	22/12994	0.0886403	0.0886403	0.337069	SPP1/IL6	2
Fabry disease:SMPDB	Fabry disease:SMPDB	2/296	22/12994	0.0886403	0.0886403	0.337069	SPTLC2/UGCG	2
Fructose-1,6-diphosphatase deficiency:SMPDB	Fructose-1,6-diphosphatase deficiency:SMPDB	2/296	22/12994	0.0886403	0.0886403	0.337069	ALDOA/HK2	2
Gaucher Disease:SMPDB	Gaucher Disease:SMPDB	2/296	22/12994	0.0886403	0.0886403	0.337069	SPTLC2/UGCG	2
Globoid Cell Leukodystrophy:SMPDB	Globoid Cell Leukodystrophy:SMPDB	2/296	22/12994	0.0886403	0.0886403	0.337069	SPTLC2/UGCG	2
Gluconeogenesis:SMPDB	Gluconeogenesis:SMPDB	2/296	22/12994	0.0886403	0.0886403	0.337069	ALDOA/HK2	2
Glycogen Storage Disease Type 1A (GSD1A) or Von Gierke Disease:SMPDB	Glycogen Storage Disease Type 1A (GSD1A) or Von Gierke Disease:SMPDB	2/296	22/12994	0.0886403	0.0886403	0.337069	ALDOA/HK2	2
Glycogenosis, Type IA. Von gierke disease:SMPDB	Glycogenosis, Type IA. Von gierke disease:SMPDB	2/296	22/12994	0.0886403	0.0886403	0.337069	ALDOA/HK2	2
Glycogenosis, Type IB:SMPDB	Glycogenosis, Type IB:SMPDB	2/296	22/12994	0.0886403	0.0886403	0.337069	ALDOA/HK2	2
Glycogenosis, Type IC:SMPDB	Glycogenosis, Type IC:SMPDB	2/296	22/12994	0.0886403	0.0886403	0.337069	ALDOA/HK2	2
Krabbe disease:SMPDB	Krabbe disease:SMPDB	2/296	22/12994	0.0886403	0.0886403	0.337069	SPTLC2/UGCG	2
Metachromatic Leukodystrophy (MLD):SMPDB	Metachromatic Leukodystrophy (MLD):SMPDB	2/296	22/12994	0.0886403	0.0886403	0.337069	SPTLC2/UGCG	2
Phosphoenolpyruvate carboxykinase deficiency 1 (PEPCK1):SMPDB	Phosphoenolpyruvate carboxykinase deficiency 1 (PEPCK1):SMPDB	2/296	22/12994	0.0886403	0.0886403	0.337069	ALDOA/HK2	2
SHC1 events in ERBB2 signaling:Reactome	SHC1 events in ERBB2 signaling:Reactome	2/296	22/12994	0.0886403	0.0886403	0.337069	PTPN12/EREG	2
Signal transduction by L1:Reactome	Signal transduction by L1:Reactome	2/296	22/12994	0.0886403	0.0886403	0.337069	NRP1/ITGA5	2
Sphingolipid Metabolism:SMPDB	Sphingolipid Metabolism:SMPDB	2/296	22/12994	0.0886403	0.0886403	0.337069	SPTLC2/UGCG	2
Triosephosphate isomerase:SMPDB	Triosephosphate isomerase:SMPDB	2/296	22/12994	0.0886403	0.0886403	0.337069	ALDOA/HK2	2
Vitamin D in inflammatory diseases:Wikipathways	Vitamin D in inflammatory diseases:Wikipathways	2/296	22/12994	0.0886403	0.0886403	0.337069	NFATC1/IL6	2
Mitotic G1-G1/S phases:Reactome	Mitotic G1-G1/S phases:Reactome	5/296	104/12994	0.0889054	0.0889054	0.337295	CCND3/LYN/CDKN1A/CDKN2B/HDAC1	5
Proteoglycans in cancer - Homo sapiens (human):KEGG	Proteoglycans in cancer - Homo sapiens (human):KEGG	8/296	201/12994	0.0891872	0.0891872	0.337582	EZR/HIF1A/CDKN1A/PLAUR/SLC9A1/MAPK11/ITGA5/MDM2	8
IL6-mediated signaling events:PID	IL6-mediated signaling events:PID	3/296	47/12994	0.091282	0.091282	0.342842	TIMP1/IL6/MAPK11	3
TBC/RABGAPs:Reactome	TBC/RABGAPs:Reactome	3/296	47/12994	0.091282	0.091282	0.342842	MAP1LC3B/RAB8B/RAB33A	3
E2F transcription factor network:PID	E2F transcription factor network:PID	4/296	75/12994	0.0916382	0.0916382	0.342842	CCND3/SERPINE1/CDKN1A/HDAC1	4
G2/M Transition:Reactome	G2/M Transition:Reactome	6/296	137/12994	0.0931322	0.0931322	0.342842	MAPRE1/PPME1/CSNK1E/CDKN1A/NDE1/CEP135	6
miR-targeted genes in lymphocytes - TarBase:Wikipathways	miR-targeted genes in lymphocytes - TarBase:Wikipathways	16/296	489/12994	0.0935922	0.0935922	0.342842	PKM/RHOG/SH3BGRL3/GNA13/MTHFD2/PDLIM7/CDCP1/CDKN1A/LRRC8A/TNFRSF10B/TMED3/LUZP1/NRP1/TGFBR2/CAPG/SLC12A2	16
Tight junction - Homo sapiens (human):KEGG	Tight junction - Homo sapiens (human):KEGG	7/296	170/12994	0.0940568	0.0940568	0.342842	VASP/YBX3/EZR/RAB8B/F11R/NEDD4L/CLDN7	7
Chronic myeloid leukemia - Homo sapiens (human):KEGG	Chronic myeloid leukemia - Homo sapiens (human):KEGG	4/296	76/12994	0.0950907	0.0950907	0.342842	CDKN1A/TGFBR2/HDAC1/MDM2	4
Viral Acute Myocarditis:Wikipathways	Viral Acute Myocarditis:Wikipathways	4/296	76/12994	0.0950907	0.0950907	0.342842	NFKB2/TLR5/PYCARD/IL6	4
Canonical NF-kappaB pathway:PID	Canonical NF-kappaB pathway:PID	2/296	23/12994	0.0956738	0.0956738	0.342842	RIPK2/TNFAIP3	2
Cellular response to hypoxia:Reactome	Cellular response to hypoxia:Reactome	2/296	23/12994	0.0956738	0.0956738	0.342842	HIF1A/EGLN3	2
ctcf: first multivalent nuclear factor:BioCarta	ctcf: first multivalent nuclear factor:BioCarta	2/296	23/12994	0.0956738	0.0956738	0.342842	TGFBR2/MDM2	2
Dopamine Neurotransmitter Release Cycle:Reactome	Dopamine Neurotransmitter Release Cycle:Reactome	2/296	23/12994	0.0956738	0.0956738	0.342842	STXBP1/PPFIA4	2
G1/S DNA Damage Checkpoints:Reactome	G1/S DNA Damage Checkpoints:Reactome	2/296	23/12994	0.0956738	0.0956738	0.342842	CDKN1A/MDM2	2
Nucleotide salvage:Reactome	Nucleotide salvage:Reactome	2/296	23/12994	0.0956738	0.0956738	0.342842	UPP1/TYMP	2
PI-3K cascade:FGFR2:Reactome	PI-3K cascade:FGFR2:Reactome	2/296	23/12994	0.0956738	0.0956738	0.342842	FGF23/FGF7	2
Post-chaperonin tubulin folding pathway:Reactome	Post-chaperonin tubulin folding pathway:Reactome	2/296	23/12994	0.0956738	0.0956738	0.342842	TUBB6/TUBB3	2
Regulation of Hypoxia-inducible Factor (HIF) by oxygen:Reactome	Regulation of Hypoxia-inducible Factor (HIF) by oxygen:Reactome	2/296	23/12994	0.0956738	0.0956738	0.342842	HIF1A/EGLN3	2
Regulation of TNFR1 signaling:Reactome	Regulation of TNFR1 signaling:Reactome	2/296	23/12994	0.0956738	0.0956738	0.342842	BIRC3/TNFAIP3	2
SHC-mediated cascade:FGFR2:Reactome	SHC-mediated cascade:FGFR2:Reactome	2/296	23/12994	0.0956738	0.0956738	0.342842	FGF23/FGF7	2
Ceramide signaling pathway:PID	Ceramide signaling pathway:PID	3/296	48/12994	0.0958065	0.0958065	0.342842	PDGFA/BIRC3/KSR1	3
Differentiation Pathway:Wikipathways	Differentiation Pathway:Wikipathways	3/296	48/12994	0.0958065	0.0958065	0.342842	PDGFA/IL6/DKK1	3
IL5:NetPath	IL5:NetPath	3/296	48/12994	0.0958065	0.0958065	0.342842	YWHAZ/LYN/SOX4	3
Nicotine Pathway (Dopaminergic Neuron), Pharmacodynamics:PharmGKB	Nicotine Pathway (Dopaminergic Neuron), Pharmacodynamics:PharmGKB	3/296	48/12994	0.0958065	0.0958065	0.342842	STX3/STX11/VAMP5	3
Notch signaling pathway - Homo sapiens (human):KEGG	Notch signaling pathway - Homo sapiens (human):KEGG	3/296	48/12994	0.0958065	0.0958065	0.342842	APH1B/DLL1/HDAC1	3
Rett syndrome causing genes:Wikipathways	Rett syndrome causing genes:Wikipathways	3/296	48/12994	0.0958065	0.0958065	0.342842	STXBP1/SRRM3/HDAC1	3
Mitotic G2-G2/M phases:Reactome	Mitotic G2-G2/M phases:Reactome	6/296	139/12994	0.0981319	0.0981319	0.350399	MAPRE1/PPME1/CSNK1E/CDKN1A/NDE1/CEP135	6
Interleukin-1 family signaling:Reactome	Interleukin-1 family signaling:Reactome	4/296	77/12994	0.0986038	0.0986038	0.351318	RIPK2/IL1RL1/NFKB2/TMEM189	4
Rho GTPase cycle:Reactome	Rho GTPase cycle:Reactome	6/296	140/12994	0.100684	0.100684	0.357581	RHOG/GNA13/PLEKHG2/ARHGAP22/RHOC/SRGAP1	6
TGF_beta_Receptor:NetPath	TGF_beta_Receptor:NetPath	7/296	173/12994	0.100798	0.100798	0.357581	PDK1/FKBP1A/UBE2I/CDKN1A/PJA1/TGFBR2/HDAC1	7
Glycine, serine, alanine and threonine metabolism:EHMN	Glycine, serine, alanine and threonine metabolism:EHMN	4/296	78/12994	0.102177	0.102177	0.357925	SLC16A3/SLC6A8/SLC7A1/SLC1A5	4
Notch:INOH	Notch:INOH	4/296	78/12994	0.102177	0.102177	0.357925	ADAM10/APH1B/DLL1/TLE1	4
Fas:INOH	Fas:INOH	2/296	24/12994	0.10286	0.10286	0.357925	YWHAZ/YWHAH	2
Fluoropyrimidine Pathway, Pharmacokinetics:PharmGKB	Fluoropyrimidine Pathway, Pharmacokinetics:PharmGKB	2/296	24/12994	0.10286	0.10286	0.357925	UPP1/TYMP	2
Glutamate Neurotransmitter Release Cycle:Reactome	Glutamate Neurotransmitter Release Cycle:Reactome	2/296	24/12994	0.10286	0.10286	0.357925	STXBP1/PPFIA4	2
IL1 and megakaryocytes in obesity:Wikipathways	IL1 and megakaryocytes in obesity:Wikipathways	2/296	24/12994	0.10286	0.10286	0.357925	TIMP1/CCL2	2
Pentose phosphate cycle:INOH	Pentose phosphate cycle:INOH	2/296	24/12994	0.10286	0.10286	0.357925	PFKP/ALDOA	2
Plexin-D1 Signaling:PID	Plexin-D1 Signaling:PID	2/296	24/12994	0.10286	0.10286	0.357925	NRP1/ITGA5	2
Sema4D in semaphorin signaling:Reactome	Sema4D in semaphorin signaling:Reactome	2/296	24/12994	0.10286	0.10286	0.357925	RHOC/LIMK1	2
Angiopoietin receptor Tie2-mediated signaling:PID	Angiopoietin receptor Tie2-mediated signaling:PID	3/296	50/12994	0.105123	0.105123	0.363482	CDKN1A/BMX/ITGA5	3
FoxO family signaling:PID	FoxO family signaling:PID	3/296	50/12994	0.105123	0.105123	0.363482	YWHAZ/YWHAH/CSNK1E	3
TGF-beta receptor signaling:PID	TGF-beta receptor signaling:PID	3/296	50/12994	0.105123	0.105123	0.363482	FKBP1A/NEDD4L/TGFBR2	3
Recruitment of NuMA to mitotic centrosomes:Reactome	Recruitment of NuMA to mitotic centrosomes:Reactome	4/296	79/12994	0.105809	0.105809	0.365084	MAPRE1/CSNK1E/NDE1/CEP135	4
AndrogenReceptor:NetPath	AndrogenReceptor:NetPath	6/296	143/12994	0.10855	0.10855	0.37083	DAPK3/CCND3/UBE2I/FHL2/HDAC1/MDM2	6
Regulation of toll-like receptor signaling pathway:Wikipathways	Regulation of toll-like receptor signaling pathway:Wikipathways	6/296	143/12994	0.10855	0.10855	0.37083	SPP1/NFKB2/TNFAIP3/TLR5/IL6/MAPK11	6
Senescence-Associated Secretory Phenotype (SASP):Reactome	Senescence-Associated Secretory Phenotype (SASP):Reactome	5/296	111/12994	0.109484	0.109484	0.37083	CDKN1A/CDKN2B/IL6/HIST1H2BH/HIST1H2BG	5
Centrosome maturation:Reactome	Centrosome maturation:Reactome	4/296	80/12994	0.109498	0.109498	0.37083	MAPRE1/CSNK1E/NDE1/CEP135	4
Recruitment of mitotic centrosome proteins and complexes:Reactome	Recruitment of mitotic centrosome proteins and complexes:Reactome	4/296	80/12994	0.109498	0.109498	0.37083	MAPRE1/CSNK1E/NDE1/CEP135	4
Transcriptional regulation by RUNX3:Reactome	Transcriptional regulation by RUNX3:Reactome	3/296	51/12994	0.109909	0.109909	0.37083	TEAD4/CDKN1A/MDM2	3
Constitutive Signaling by AKT1 E17K in Cancer:Reactome	Constitutive Signaling by AKT1 E17K in Cancer:Reactome	2/296	25/12994	0.110189	0.110189	0.37083	CDKN1A/MDM2	2
EGFR downregulation:Reactome	EGFR downregulation:Reactome	2/296	25/12994	0.110189	0.110189	0.37083	PTPN12/SH3GL1	2
FRS-mediated FGFR2 signaling:Reactome	FRS-mediated FGFR2 signaling:Reactome	2/296	25/12994	0.110189	0.110189	0.37083	FGF23/FGF7	2
Hypothesized Pathways in Pathogenesis of Cardiovascular Disease:Wikipathways	Hypothesized Pathways in Pathogenesis of Cardiovascular Disease:Wikipathways	2/296	25/12994	0.110189	0.110189	0.37083	SERPINE1/TGFBR2	2
IKK complex recruitment mediated by RIP1:Reactome	IKK complex recruitment mediated by RIP1:Reactome	2/296	25/12994	0.110189	0.110189	0.37083	BIRC3/TMEM189	2
VEGFR3 signaling in lymphatic endothelium:PID	VEGFR3 signaling in lymphatic endothelium:PID	2/296	25/12994	0.110189	0.110189	0.37083	MAPK11/ITGA5	2
Leukocyte transendothelial migration - Homo sapiens (human):KEGG	Leukocyte transendothelial migration - Homo sapiens (human):KEGG	5/296	112/12994	0.112598	0.112598	0.378161	VASP/EZR/F11R/MAPK11/CLDN7	5
Amino acid and oligopeptide SLC transporters:Reactome	Amino acid and oligopeptide SLC transporters:Reactome	3/296	52/12994	0.114779	0.114779	0.383911	SLC7A1/SLC15A4/SLC1A5	3
Signaling events mediated by Stem cell factor receptor (c-Kit):PID	Signaling events mediated by Stem cell factor receptor (c-Kit):PID	3/296	52/12994	0.114779	0.114779	0.383911	LYN/DOK1/SH2B3	3
ALK1 signaling events:PID	ALK1 signaling events:PID	2/296	26/12994	0.11765	0.11765	0.384109	FKBP1A/TGFBR2	2
Basigin interactions:Reactome	Basigin interactions:Reactome	2/296	26/12994	0.11765	0.11765	0.384109	SLC16A3/ATP1B3	2
Caspase activation via extrinsic apoptotic signalling pathway:Reactome	Caspase activation via extrinsic apoptotic signalling pathway:Reactome	2/296	26/12994	0.11765	0.11765	0.384109	DAPK3/TNFRSF10B	2
Downregulation of TGF-beta receptor signaling:Reactome	Downregulation of TGF-beta receptor signaling:Reactome	2/296	26/12994	0.11765	0.11765	0.384109	NEDD4L/TGFBR2	2
Fertilization:Reactome	Fertilization:Reactome	2/296	26/12994	0.11765	0.11765	0.384109	CD9/IZUMO1	2
Formation of tubulin folding intermediates by CCT/TriC:Reactome	Formation of tubulin folding intermediates by CCT/TriC:Reactome	2/296	26/12994	0.11765	0.11765	0.384109	TUBB6/TUBB3	2
Glypican 1 network:PID	Glypican 1 network:PID	2/296	26/12994	0.11765	0.11765	0.384109	LYN/TGFBR2	2
Nuclear signaling by ERBB4:Reactome	Nuclear signaling by ERBB4:Reactome	2/296	26/12994	0.11765	0.11765	0.384109	APH1B/EREG	2
S1P2 pathway:PID	S1P2 pathway:PID	2/296	26/12994	0.11765	0.11765	0.384109	GNA13/GNAZ	2
S1P3 pathway:PID	S1P3 pathway:PID	2/296	26/12994	0.11765	0.11765	0.384109	GNA13/GNAZ	2
Syndecan-3-mediated signaling events:PID	Syndecan-3-mediated signaling events:PID	2/296	26/12994	0.11765	0.11765	0.384109	FGF23/APH1B	2
TNFR1-induced NFkappaB signaling pathway:Reactome	TNFR1-induced NFkappaB signaling pathway:Reactome	2/296	26/12994	0.11765	0.11765	0.384109	BIRC3/TNFAIP3	2
Breast cancer - Homo sapiens (human):KEGG	Breast cancer - Homo sapiens (human):KEGG	6/296	147/12994	0.119514	0.119514	0.388571	NFKB2/CDKN1A/FGF23/FGF7/DLL1/HEY1	6
Packaging Of Telomere Ends:Reactome	Packaging Of Telomere Ends:Reactome	3/296	53/12994	0.119728	0.119728	0.388571	HIST1H2BH/ACD/HIST1H2BG	3
Peptide hormone metabolism:Reactome	Peptide hormone metabolism:Reactome	3/296	53/12994	0.119728	0.119728	0.388571	ERO1A/MBOAT4/INHBB	3
TGF-beta super family signaling pathway canonical:INOH	TGF-beta super family signaling pathway canonical:INOH	5/296	115/12994	0.122194	0.122194	0.395475	TGFBR2/MAPK11/INHBB/TLE1/HDAC1	5
Wnt signaling pathway - Homo sapiens (human):KEGG	Wnt signaling pathway - Homo sapiens (human):KEGG	6/296	148/12994	0.122338	0.122338	0.395475	FOSL1/CSNK1E/CCND3/NKD2/NFATC1/DKK1	6
RAC1 signaling pathway:PID	RAC1 signaling pathway:PID	3/296	54/12994	0.124756	0.124756	0.395706	ARPC1B/LIMK1/PIP5K1C	3
Signaling by Non-Receptor Tyrosine Kinases:Reactome	Signaling by Non-Receptor Tyrosine Kinases:Reactome	3/296	54/12994	0.124756	0.124756	0.395706	HIF1A/DOK1/EREG	3
Signaling by PDGF:Reactome	Signaling by PDGF:Reactome	3/296	54/12994	0.124756	0.124756	0.395706	PDGFA/PTPN12/SPP1	3
Signaling by PTK6:Reactome	Signaling by PTK6:Reactome	3/296	54/12994	0.124756	0.124756	0.395706	HIF1A/DOK1/EREG	3
PI Metabolism:Reactome	PI Metabolism:Reactome	4/296	84/12994	0.124819	0.124819	0.395706	TNFAIP8/TNFAIP8L3/PIP5K1C/BMX	4
Effects of PIP2 hydrolysis:Reactome	Effects of PIP2 hydrolysis:Reactome	2/296	27/12994	0.125234	0.125234	0.395706	DGKH/DGKZ	2
Signaling by FGFR2 in disease:Reactome	Signaling by FGFR2 in disease:Reactome	2/296	27/12994	0.125234	0.125234	0.395706	FGF23/FGF7	2
thrombin signaling and protease-activated receptors:BioCarta	thrombin signaling and protease-activated receptors:BioCarta	2/296	27/12994	0.125234	0.125234	0.395706	GNA13/F2RL3	2
Validated transcriptional targets of TAp63 isoforms:PID	Validated transcriptional targets of TAp63 isoforms:PID	3/296	55/12994	0.129858	0.129858	0.395706	CDKN1A/BBC3/MDM2	3
Transcriptional misregulation in cancer - Homo sapiens (human):KEGG	Transcriptional misregulation in cancer - Homo sapiens (human):KEGG	7/296	185/12994	0.130299	0.130299	0.395706	PDGFA/BIRC3/CDKN1A/TGFBR2/IL6/HDAC1/MDM2	7
Ub-specific processing proteases:Reactome	Ub-specific processing proteases:Reactome	8/296	220/12994	0.130362	0.130362	0.395706	HIF1A/BIRC3/USP11/HIST3H2A/HIST1H2BH/HIST1H2BG/WDR48/MDM2	8
DNA Damage/Telomere Stress Induced Senescence:Reactome	DNA Damage/Telomere Stress Induced Senescence:Reactome	2/296	28/12994	0.132931	0.132931	0.395706	CDKN1A/HIST1H1E	2
EGF:INOH	EGF:INOH	2/296	28/12994	0.132931	0.132931	0.395706	YWHAZ/YWHAH	2
IL3-mediated signaling events:PID	IL3-mediated signaling events:PID	2/296	28/12994	0.132931	0.132931	0.395706	YWHAZ/HDAC1	2
Keratan sulfate biosynthesis:Reactome	Keratan sulfate biosynthesis:Reactome	2/296	28/12994	0.132931	0.132931	0.395706	B3GNT3/CHST1	2
Prefoldin mediated transfer of substrate to CCT/TriC:Reactome	Prefoldin mediated transfer of substrate to CCT/TriC:Reactome	2/296	28/12994	0.132931	0.132931	0.395706	TUBB6/TUBB3	2
Transcriptional regulation of pluripotent stem cells:Reactome	Transcriptional regulation of pluripotent stem cells:Reactome	2/296	28/12994	0.132931	0.132931	0.395706	KLF4/DKK1	2
FGF signaling pathway:PID	FGF signaling pathway:PID	3/296	56/12994	0.135033	0.135033	0.395706	SPP1/FGF23/PLAUR	3
Signaling events mediated by HDAC Class I:PID	Signaling events mediated by HDAC Class I:PID	3/296	56/12994	0.135033	0.135033	0.395706	SAP30/UBE2I/HDAC1	3
Thromboxane A2 receptor signaling:PID	Thromboxane A2 receptor signaling:PID	3/296	56/12994	0.135033	0.135033	0.395706	GNA13/LYN/MAPK11	3
G alpha (12/13) signalling events:Reactome	G alpha (12/13) signalling events:Reactome	4/296	87/12994	0.136871	0.136871	0.395706	RHOG/GNA13/PLEKHG2/RHOC	4
Regulation of PLK1 Activity at G2/M Transition:Reactome	Regulation of PLK1 Activity at G2/M Transition:Reactome	4/296	87/12994	0.136871	0.136871	0.395706	MAPRE1/CSNK1E/NDE1/CEP135	4
Validated targets of C-MYC transcriptional activation:PID	Validated targets of C-MYC transcriptional activation:PID	4/296	87/12994	0.136871	0.136871	0.395706	FOSL1/BCAT1/SLC2A1/TAF4B	4
miR-targeted genes in epithelium - TarBase:Wikipathways	miR-targeted genes in epithelium - TarBase:Wikipathways	11/296	333/12994	0.139953	0.139953	0.395706	PKM/GNA13/MTHFD2/PDLIM7/CDCP1/TNFRSF10B/TMED3/NRP1/TGFBR2/CAPG/SLC12A2	11
Breast cancer pathway:Wikipathways	Breast cancer pathway:Wikipathways	6/296	154/12994	0.139961	0.139961	0.395706	NFKB2/CDKN1A/FGF23/FGF7/DLL1/HEY1	6
Toll-Like Receptors Cascades:Reactome	Toll-Like Receptors Cascades:Reactome	6/296	154/12994	0.139961	0.139961	0.395706	RIPK2/NFKB2/BIRC3/TMEM189/TLR5/MAPK11	6
Caspase Cascade in Apoptosis:PID	Caspase Cascade in Apoptosis:PID	3/296	57/12994	0.140278	0.140278	0.395706	BIRC3/LIMK1/TNFRSF10B	3
3-Methylthiofentanyl Action Pathway:SMPDB	3-Methylthiofentanyl Action Pathway:SMPDB	2/296	29/12994	0.140732	0.140732	0.395706	ATP1B3/SCN1B	2
Alfentanil Action Pathway:SMPDB	Alfentanil Action Pathway:SMPDB	2/296	29/12994	0.140732	0.140732	0.395706	ATP1B3/SCN1B	2
Alvimopan Action Pathway:SMPDB	Alvimopan Action Pathway:SMPDB	2/296	29/12994	0.140732	0.140732	0.395706	ATP1B3/SCN1B	2
Anileridine Action Pathway:SMPDB	Anileridine Action Pathway:SMPDB	2/296	29/12994	0.140732	0.140732	0.395706	ATP1B3/SCN1B	2
Benzocaine Action Pathway:SMPDB	Benzocaine Action Pathway:SMPDB	2/296	29/12994	0.140732	0.140732	0.395706	ATP1B3/SCN1B	2
Bupivacaine Action Pathway:SMPDB	Bupivacaine Action Pathway:SMPDB	2/296	29/12994	0.140732	0.140732	0.395706	ATP1B3/SCN1B	2
Buprenorphine Action Pathway:SMPDB	Buprenorphine Action Pathway:SMPDB	2/296	29/12994	0.140732	0.140732	0.395706	ATP1B3/SCN1B	2
Carfentanil Action Pathway:SMPDB	Carfentanil Action Pathway:SMPDB	2/296	29/12994	0.140732	0.140732	0.395706	ATP1B3/SCN1B	2
Chloroprocaine Action Pathway:SMPDB	Chloroprocaine Action Pathway:SMPDB	2/296	29/12994	0.140732	0.140732	0.395706	ATP1B3/SCN1B	2
Cocaine Action Pathway:SMPDB	Cocaine Action Pathway:SMPDB	2/296	29/12994	0.140732	0.140732	0.395706	ATP1B3/SCN1B	2
Dectin-2 family:Reactome	Dectin-2 family:Reactome	2/296	29/12994	0.140732	0.140732	0.395706	MUC13/LYN	2
Dezocine Action Pathway:SMPDB	Dezocine Action Pathway:SMPDB	2/296	29/12994	0.140732	0.140732	0.395706	ATP1B3/SCN1B	2
Dibucaine Action Pathway:SMPDB	Dibucaine Action Pathway:SMPDB	2/296	29/12994	0.140732	0.140732	0.395706	ATP1B3/SCN1B	2
Dihydromorphine Action Pathway:SMPDB	Dihydromorphine Action Pathway:SMPDB	2/296	29/12994	0.140732	0.140732	0.395706	ATP1B3/SCN1B	2
Dimethylthiambutene Action Pathway:SMPDB	Dimethylthiambutene Action Pathway:SMPDB	2/296	29/12994	0.140732	0.140732	0.395706	ATP1B3/SCN1B	2
Diphenoxylate Action Pathway:SMPDB	Diphenoxylate Action Pathway:SMPDB	2/296	29/12994	0.140732	0.140732	0.395706	ATP1B3/SCN1B	2
Downregulation of ERBB2 signaling:Reactome	Downregulation of ERBB2 signaling:Reactome	2/296	29/12994	0.140732	0.140732	0.395706	PTPN12/EREG	2
Escitalopram Action Pathway:SMPDB	Escitalopram Action Pathway:SMPDB	2/296	29/12994	0.140732	0.140732	0.395706	ATP1B3/SCN1B	2
Ethylmorphine Action Pathway:SMPDB	Ethylmorphine Action Pathway:SMPDB	2/296	29/12994	0.140732	0.140732	0.395706	ATP1B3/SCN1B	2
Fentanyl Action Pathway:SMPDB	Fentanyl Action Pathway:SMPDB	2/296	29/12994	0.140732	0.140732	0.395706	ATP1B3/SCN1B	2
Hydrocodone Action Pathway:SMPDB	Hydrocodone Action Pathway:SMPDB	2/296	29/12994	0.140732	0.140732	0.395706	ATP1B3/SCN1B	2
Hydromorphone Action Pathway:SMPDB	Hydromorphone Action Pathway:SMPDB	2/296	29/12994	0.140732	0.140732	0.395706	ATP1B3/SCN1B	2
Insulin-mediated glucose transport:PID	Insulin-mediated glucose transport:PID	2/296	29/12994	0.140732	0.140732	0.395706	YWHAZ/YWHAH	2
Ketobemidone Action Pathway:SMPDB	Ketobemidone Action Pathway:SMPDB	2/296	29/12994	0.140732	0.140732	0.395706	ATP1B3/SCN1B	2
Levallorphan Action Pathway:SMPDB	Levallorphan Action Pathway:SMPDB	2/296	29/12994	0.140732	0.140732	0.395706	ATP1B3/SCN1B	2
Levobupivacaine Action Pathway:SMPDB	Levobupivacaine Action Pathway:SMPDB	2/296	29/12994	0.140732	0.140732	0.395706	ATP1B3/SCN1B	2
Levomethadyl Acetate Action Action Pathway:SMPDB	Levomethadyl Acetate Action Action Pathway:SMPDB	2/296	29/12994	0.140732	0.140732	0.395706	ATP1B3/SCN1B	2
Levorphanol Action Pathway:SMPDB	Levorphanol Action Pathway:SMPDB	2/296	29/12994	0.140732	0.140732	0.395706	ATP1B3/SCN1B	2
Mepivacaine Action Pathway:SMPDB	Mepivacaine Action Pathway:SMPDB	2/296	29/12994	0.140732	0.140732	0.395706	ATP1B3/SCN1B	2
Methadyl Acetate Action Pathway:SMPDB	Methadyl Acetate Action Pathway:SMPDB	2/296	29/12994	0.140732	0.140732	0.395706	ATP1B3/SCN1B	2
Naloxone Action Pathway:SMPDB	Naloxone Action Pathway:SMPDB	2/296	29/12994	0.140732	0.140732	0.395706	ATP1B3/SCN1B	2
Naltrexone Action Pathway:SMPDB	Naltrexone Action Pathway:SMPDB	2/296	29/12994	0.140732	0.140732	0.395706	ATP1B3/SCN1B	2
nfkb activation by nontypeable hemophilus influenzae:BioCarta	nfkb activation by nontypeable hemophilus influenzae:BioCarta	2/296	29/12994	0.140732	0.140732	0.395706	TGFBR2/MAPK11	2
Oxybuprocaine Action Pathway:SMPDB	Oxybuprocaine Action Pathway:SMPDB	2/296	29/12994	0.140732	0.140732	0.395706	ATP1B3/SCN1B	2
Oxycodone Action Pathway:SMPDB	Oxycodone Action Pathway:SMPDB	2/296	29/12994	0.140732	0.140732	0.395706	ATP1B3/SCN1B	2
Oxymorphone Action Pathway:SMPDB	Oxymorphone Action Pathway:SMPDB	2/296	29/12994	0.140732	0.140732	0.395706	ATP1B3/SCN1B	2
p38 MAPK signaling pathway:PID	p38 MAPK signaling pathway:PID	2/296	29/12994	0.140732	0.140732	0.395706	MAP3K6/MAPK11	2
Pentazocine Action Pathway:SMPDB	Pentazocine Action Pathway:SMPDB	2/296	29/12994	0.140732	0.140732	0.395706	ATP1B3/SCN1B	2
Prilocaine Action Pathway:SMPDB	Prilocaine Action Pathway:SMPDB	2/296	29/12994	0.140732	0.140732	0.395706	ATP1B3/SCN1B	2
Procaine Action Pathway:SMPDB	Procaine Action Pathway:SMPDB	2/296	29/12994	0.140732	0.140732	0.395706	ATP1B3/SCN1B	2
Proparacaine Action Pathway:SMPDB	Proparacaine Action Pathway:SMPDB	2/296	29/12994	0.140732	0.140732	0.395706	ATP1B3/SCN1B	2
Propoxyphene Action Pathway:SMPDB	Propoxyphene Action Pathway:SMPDB	2/296	29/12994	0.140732	0.140732	0.395706	ATP1B3/SCN1B	2
Remifentanil Action Pathway:SMPDB	Remifentanil Action Pathway:SMPDB	2/296	29/12994	0.140732	0.140732	0.395706	ATP1B3/SCN1B	2
Ropivacaine Action Pathway:SMPDB	Ropivacaine Action Pathway:SMPDB	2/296	29/12994	0.140732	0.140732	0.395706	ATP1B3/SCN1B	2
Sufentanil Action Pathway:SMPDB	Sufentanil Action Pathway:SMPDB	2/296	29/12994	0.140732	0.140732	0.395706	ATP1B3/SCN1B	2
Tramadol Action Action Pathway:SMPDB	Tramadol Action Action Pathway:SMPDB	2/296	29/12994	0.140732	0.140732	0.395706	ATP1B3/SCN1B	2
VEGFR1 specific signals:PID	VEGFR1 specific signals:PID	2/296	29/12994	0.140732	0.140732	0.395706	HIF1A/NRP1	2
Cell junction organization:Reactome	Cell junction organization:Reactome	4/296	88/12994	0.140989	0.140989	0.395706	VASP/F11R/CLDN7/NECTIN4	4
TRAF6 mediated induction of NFkB and MAP kinases upon TLR7/8 or 9 activation:Reactome	TRAF6 mediated induction of NFkB and MAP kinases upon TLR7/8 or 9 activation:Reactome	4/296	88/12994	0.140989	0.140989	0.395706	RIPK2/NFKB2/TMEM189/MAPK11	4
Chemokine signaling pathway - Homo sapiens (human):KEGG	Chemokine signaling pathway - Homo sapiens (human):KEGG	7/296	189/12994	0.141	0.141	0.395706	CCL20/CXCL16/LYN/CXCL1/CXCL6/CCL2/CXCL3	7
Neutrophil degranulation:Reactome	Neutrophil degranulation:Reactome	15/296	485/12994	0.142782	0.142782	0.40002	ALDOA/PKM/RHOG/TNFRSF1B/CSTB/DYNLT1/SLC15A4/LCN2/ADAM10/PLAUR/SERPINB6/CXCL1/PYCARD/RAP2B/SLC2A5	15
p53 pathway:PID	p53 pathway:PID	3/296	58/12994	0.145591	0.145591	0.4065	CSNK1E/RASSF1/MDM2	3
Signaling by BRAF and RAF fusions:Reactome	Signaling by BRAF and RAF fusions:Reactome	3/296	58/12994	0.145591	0.145591	0.4065	TLN1/AGTRAP/KSR1	3
Beta2 integrin cell surface interactions:PID	Beta2 integrin cell surface interactions:PID	2/296	30/12994	0.148628	0.148628	0.408715	F11R/PLAUR	2
Desipramine Action Pathway:SMPDB	Desipramine Action Pathway:SMPDB	2/296	30/12994	0.148628	0.148628	0.408715	ATP1B3/SCN1B	2
Downstream signaling events of B Cell Receptor (BCR):Reactome	Downstream signaling events of B Cell Receptor (BCR):Reactome	2/296	30/12994	0.148628	0.148628	0.408715	NFKBIE/NFATC1	2
Downstream signaling of activated FGFR2:Reactome	Downstream signaling of activated FGFR2:Reactome	2/296	30/12994	0.148628	0.148628	0.408715	FGF23/FGF7	2
Nalbuphine Action Pathway:SMPDB	Nalbuphine Action Pathway:SMPDB	2/296	30/12994	0.148628	0.148628	0.408715	ATP1B3/SCN1B	2
Pentose phosphate pathway - Homo sapiens (human):KEGG	Pentose phosphate pathway - Homo sapiens (human):KEGG	2/296	30/12994	0.148628	0.148628	0.408715	PFKP/ALDOA	2
Pyruvate metabolism:Reactome	Pyruvate metabolism:Reactome	2/296	30/12994	0.148628	0.148628	0.408715	SLC16A3/PDK1	2
Regulation of TP53 Activity through Acetylation:Reactome	Regulation of TP53 Activity through Acetylation:Reactome	2/296	30/12994	0.148628	0.148628	0.408715	MEAF6/HDAC1	2
Tight junction interactions:Reactome	Tight junction interactions:Reactome	2/296	30/12994	0.148628	0.148628	0.408715	F11R/CLDN7	2
MyD88 dependent cascade initiated on endosome:Reactome	MyD88 dependent cascade initiated on endosome:Reactome	4/296	90/12994	0.149372	0.149372	0.409386	RIPK2/NFKB2/TMEM189/MAPK11	4
Toll Like Receptor 7/8 (TLR7/8) Cascade:Reactome	Toll Like Receptor 7/8 (TLR7/8) Cascade:Reactome	4/296	90/12994	0.149372	0.149372	0.409386	RIPK2/NFKB2/TMEM189/MAPK11	4
PI3K-Akt Signaling Pathway:Wikipathways	PI3K-Akt Signaling Pathway:Wikipathways	11/296	339/12994	0.152302	0.152302	0.416718	PDGFA/SPP1/CCND3/CDKN1A/CREB5/FGF23/FGF7/IL6/ITGA5/FGF11/MDM2	11
Peptide ligand-binding receptors:Reactome	Peptide ligand-binding receptors:Reactome	7/296	194/12994	0.154954	0.154954	0.419113	CCL20/CXCL16/F2RL3/NMB/CXCL1/CXCL6/CXCL3	7
Interleukin-1 signaling:Reactome	Interleukin-1 signaling:Reactome	3/296	60/12994	0.156409	0.156409	0.419113	RIPK2/NFKB2/TMEM189	3
Long-term depression - Homo sapiens (human):KEGG	Long-term depression - Homo sapiens (human):KEGG	3/296	60/12994	0.156409	0.156409	0.419113	GNA13/LYN/GNAZ	3
amb2 Integrin signaling:PID	amb2 Integrin signaling:PID	2/296	31/12994	0.156612	0.156612	0.419113	TLN1/IL6	2
Aurora A signaling:PID	Aurora A signaling:PID	2/296	31/12994	0.156612	0.156612	0.419113	TACC1/MDM2	2
erk and pi-3 kinase are necessary for collagen binding in corneal epithelia:BioCarta	erk and pi-3 kinase are necessary for collagen binding in corneal epithelia:BioCarta	2/296	31/12994	0.156612	0.156612	0.419113	TLN1/TNS1	2
Folate metabolism:INOH	Folate metabolism:INOH	2/296	31/12994	0.156612	0.156612	0.419113	PKM/MTHFD2	2
Galactose metabolism - Homo sapiens (human):KEGG	Galactose metabolism - Homo sapiens (human):KEGG	2/296	31/12994	0.156612	0.156612	0.419113	PFKP/HK2	2
Lidocaine (Local Anaesthetic) Action Pathway:SMPDB	Lidocaine (Local Anaesthetic) Action Pathway:SMPDB	2/296	31/12994	0.156612	0.156612	0.419113	ATP1B3/SCN1B	2
Lissencephaly gene (LIS1) in neuronal migration and development:PID	Lissencephaly gene (LIS1) in neuronal migration and development:PID	2/296	31/12994	0.156612	0.156612	0.419113	DYNLT1/VLDLR	2
Matrix Metalloproteinases:Wikipathways	Matrix Metalloproteinases:Wikipathways	2/296	31/12994	0.156612	0.156612	0.419113	TIMP1/MMP19	2
The oncogenic action of Fumarate:SMPDB	The oncogenic action of Fumarate:SMPDB	2/296	31/12994	0.156612	0.156612	0.419113	HIF1A/EGLN3	2
The oncogenic action of Succinate:SMPDB	The oncogenic action of Succinate:SMPDB	2/296	31/12994	0.156612	0.156612	0.419113	HIF1A/EGLN3	2
Oxidative Stress Induced Senescence:Reactome	Oxidative Stress Induced Senescence:Reactome	5/296	125/12994	0.156757	0.156757	0.419113	CDKN2B/MAPK11/HIST1H2BH/HIST1H2BG/MDM2	5
ErbB Signaling Pathway:Wikipathways	ErbB Signaling Pathway:Wikipathways	4/296	92/12994	0.157942	0.157942	0.420907	PDK1/CDKN1A/EREG/MDM2	4
Th1 and Th2 cell differentiation - Homo sapiens (human):KEGG	Th1 and Th2 cell differentiation - Homo sapiens (human):KEGG	4/296	92/12994	0.157942	0.157942	0.420907	NFKBIE/NFATC1/DLL1/MAPK11	4
Epithelial to mesenchymal transition in colorectal cancer:Wikipathways	Epithelial to mesenchymal transition in colorectal cancer:Wikipathways	6/296	160/12994	0.158693	0.158693	0.422222	HIF1A/TGFBR2/DLL1/MAPK11/CLDN7/ITGA5	6
Rab regulation of trafficking:Reactome	Rab regulation of trafficking:Reactome	5/296	126/12994	0.160417	0.160417	0.425698	MAP1LC3B/DENND5A/RAB8B/RIN1/RAB33A	5
Ras signaling pathway - Homo sapiens (human):KEGG	Ras signaling pathway - Homo sapiens (human):KEGG	8/296	232/12994	0.160646	0.160646	0.425698	PDGFA/RASSF1/RIN1/RAPGEF5/FGF23/FGF7/KSR1/RALGDS	8
Angiogenesis overview:Wikipathways	Angiogenesis overview:Wikipathways	3/296	61/12994	0.16191	0.16191	0.425698	NRP1/BMX/MAPK11	3
Coregulation of Androgen receptor activity:PID	Coregulation of Androgen receptor activity:PID	3/296	61/12994	0.16191	0.16191	0.425698	CCND3/UBE2I/FHL2	3
Oncogenic MAPK signaling:Reactome	Oncogenic MAPK signaling:Reactome	3/296	61/12994	0.16191	0.16191	0.425698	TLN1/AGTRAP/KSR1	3
Formation of the beta-catenin:TCF transactivating complex:Reactome	Formation of the beta-catenin:TCF transactivating complex:Reactome	4/296	93/12994	0.162293	0.162293	0.425698	TLE1/HDAC1/HIST1H2BH/HIST1H2BG	4
Regulation of TP53 Activity through Phosphorylation:Reactome	Regulation of TP53 Activity through Phosphorylation:Reactome	4/296	93/12994	0.162293	0.162293	0.425698	PLK3/TAF4B/MAPK11/MDM2	4
Toll Like Receptor 4 (TLR4) Cascade:Reactome	Toll Like Receptor 4 (TLR4) Cascade:Reactome	5/296	127/12994	0.164111	0.164111	0.425698	RIPK2/NFKB2/BIRC3/TMEM189/MAPK11	5
Amino acid transport across the plasma membrane:Reactome	Amino acid transport across the plasma membrane:Reactome	2/296	32/12994	0.164674	0.164674	0.425698	SLC7A1/SLC1A5	2
bcr signaling pathway:BioCarta	bcr signaling pathway:BioCarta	2/296	32/12994	0.164674	0.164674	0.425698	LYN/NFATC1	2
Codeine Action Pathway:SMPDB	Codeine Action Pathway:SMPDB	2/296	32/12994	0.164674	0.164674	0.425698	ATP1B3/SCN1B	2
Heroin Action Pathway:SMPDB	Heroin Action Pathway:SMPDB	2/296	32/12994	0.164674	0.164674	0.425698	ATP1B3/SCN1B	2
Initiation of transcription and translation elongation at the HIV-1 LTR:Wikipathways	Initiation of transcription and translation elongation at the HIV-1 LTR:Wikipathways	2/296	32/12994	0.164674	0.164674	0.425698	NFATC1/HDAC1	2
Oncogene Induced Senescence:Reactome	Oncogene Induced Senescence:Reactome	2/296	32/12994	0.164674	0.164674	0.425698	CDKN2B/MDM2	2
Thrombin signalling through proteinase activated receptors (PARs):Reactome	Thrombin signalling through proteinase activated receptors (PARs):Reactome	2/296	32/12994	0.164674	0.164674	0.425698	GNA13/F2RL3	2
Translocation of GLUT4 to the plasma membrane:Reactome	Translocation of GLUT4 to the plasma membrane:Reactome	2/296	32/12994	0.164674	0.164674	0.425698	YWHAZ/YWHAH	2
White fat cell differentiation:Wikipathways	White fat cell differentiation:Wikipathways	2/296	32/12994	0.164674	0.164674	0.425698	KLF4/IRF4	2
WNT-Ncore:Signalink	WNT-Ncore:Signalink	2/296	32/12994	0.164674	0.164674	0.425698	DKK1/TLE1	2
Regulation of TP53 Activity:Reactome	Regulation of TP53 Activity:Reactome	6/296	162/12994	0.165169	0.165169	0.426304	PLK3/TAF4B/MAPK11/MEAF6/HDAC1/MDM2	6
Toll Like Receptor 9 (TLR9) Cascade:Reactome	Toll Like Receptor 9 (TLR9) Cascade:Reactome	4/296	94/12994	0.166689	0.166689	0.42955	RIPK2/NFKB2/TMEM189/MAPK11	4
Fc-epsilon receptor I signaling in mast cells:PID	Fc-epsilon receptor I signaling in mast cells:PID	3/296	62/12994	0.167468	0.167468	0.430205	SPHK1/LYN/DOK1	3
miRNAs involved in DNA damage response:Wikipathways	miRNAs involved in DNA damage response:Wikipathways	3/296	62/12994	0.167468	0.167468	0.430205	CCND3/CDKN1A/MIR210	3
G2/M DNA damage checkpoint:Reactome	G2/M DNA damage checkpoint:Reactome	4/296	95/12994	0.171126	0.171126	0.435078	YWHAZ/YWHAH/HIST1H2BH/HIST1H2BG	4
Apoptosis - multiple species - Homo sapiens (human):KEGG	Apoptosis - multiple species - Homo sapiens (human):KEGG	2/296	33/12994	0.172808	0.172808	0.435078	BIRC3/BBC3	2
ceramide signaling pathway:BioCarta	ceramide signaling pathway:BioCarta	2/296	33/12994	0.172808	0.172808	0.435078	BIRC3/KSR1	2
Cooperation of Prefoldin and TriC/CCT in actin and tubulin folding:Reactome	Cooperation of Prefoldin and TriC/CCT in actin and tubulin folding:Reactome	2/296	33/12994	0.172808	0.172808	0.435078	TUBB6/TUBB3	2
EPO signaling pathway:PID	EPO signaling pathway:PID	2/296	33/12994	0.172808	0.172808	0.435078	LYN/SH2B3	2
GPVI-mediated activation cascade:Reactome	GPVI-mediated activation cascade:Reactome	2/296	33/12994	0.172808	0.172808	0.435078	RHOG/LYN	2
Imipramine Action Pathway:SMPDB	Imipramine Action Pathway:SMPDB	2/296	33/12994	0.172808	0.172808	0.435078	ATP1B3/SCN1B	2
integrin signaling pathway:BioCarta	integrin signaling pathway:BioCarta	2/296	33/12994	0.172808	0.172808	0.435078	TLN1/TNS1	2
Keratan sulfate/keratin metabolism:Reactome	Keratan sulfate/keratin metabolism:Reactome	2/296	33/12994	0.172808	0.172808	0.435078	B3GNT3/CHST1	2
Metabolism of steroid hormones:Reactome	Metabolism of steroid hormones:Reactome	2/296	33/12994	0.172808	0.172808	0.435078	TSPO/STARD3NL	2
phospholipids as signalling intermediaries:BioCarta	phospholipids as signalling intermediaries:BioCarta	2/296	33/12994	0.172808	0.172808	0.435078	SPHK1/PDGFA	2
Prion disease pathway:Wikipathways	Prion disease pathway:Wikipathways	2/296	33/12994	0.172808	0.172808	0.435078	BATF/IRF4	2
Cell-cell junction organization:Reactome	Cell-cell junction organization:Reactome	3/296	63/12994	0.173081	0.173081	0.435078	F11R/CLDN7/NECTIN4	3
LPA receptor mediated events:PID	LPA receptor mediated events:PID	3/296	63/12994	0.173081	0.173081	0.435078	GNA13/LYN/GNAZ	3
Ebola Virus Pathway on Host:Wikipathways	Ebola Virus Pathway on Host:Wikipathways	5/296	130/12994	0.175394	0.175394	0.440071	RELB/HLA-E/NFKB2/RHOC/ITGA5	5
Hematopoietic cell lineage - Homo sapiens (human):KEGG	Hematopoietic cell lineage - Homo sapiens (human):KEGG	4/296	96/12994	0.175604	0.175604	0.440071	CD24/CD9/IL6/ITGA5	4
mTOR signaling pathway:PID	mTOR signaling pathway:PID	3/296	64/12994	0.178747	0.178747	0.4441	YWHAZ/YWHAH/RRAGC	3
Adipogenesis:Wikipathways	Adipogenesis:Wikipathways	5/296	131/12994	0.179219	0.179219	0.4441	HIF1A/SERPINE1/CDKN1A/LIF/IL6	5
Signaling by WNT:Reactome	Signaling by WNT:Reactome	9/296	276/12994	0.179437	0.179437	0.4441	YWHAZ/CSNK1E/SOX4/NFATC1/DKK1/TLE1/HDAC1/HIST1H2BH/HIST1H2BG	9
MyD88:Mal cascade initiated on plasma membrane:Reactome	MyD88:Mal cascade initiated on plasma membrane:Reactome	4/296	97/12994	0.180122	0.180122	0.4441	RIPK2/NFKB2/TMEM189/MAPK11	4
Prostate cancer - Homo sapiens (human):KEGG	Prostate cancer - Homo sapiens (human):KEGG	4/296	97/12994	0.180122	0.180122	0.4441	PDGFA/CDKN1A/CREB5/MDM2	4
Toll Like Receptor 2 (TLR2) Cascade:Reactome	Toll Like Receptor 2 (TLR2) Cascade:Reactome	4/296	97/12994	0.180122	0.180122	0.4441	RIPK2/NFKB2/TMEM189/MAPK11	4
Toll Like Receptor TLR1:TLR2 Cascade:Reactome	Toll Like Receptor TLR1:TLR2 Cascade:Reactome	4/296	97/12994	0.180122	0.180122	0.4441	RIPK2/NFKB2/TMEM189/MAPK11	4
Toll Like Receptor TLR6:TLR2 Cascade:Reactome	Toll Like Receptor TLR6:TLR2 Cascade:Reactome	4/296	97/12994	0.180122	0.180122	0.4441	RIPK2/NFKB2/TMEM189/MAPK11	4
ATM pathway:PID	ATM pathway:PID	2/296	34/12994	0.181006	0.181006	0.4441	DCLRE1C/MDM2	2
Fluoropyrimidine Activity:Wikipathways	Fluoropyrimidine Activity:Wikipathways	2/296	34/12994	0.181006	0.181006	0.4441	UPP1/TYMP	2
Fluoxetine Action Pathway:SMPDB	Fluoxetine Action Pathway:SMPDB	2/296	34/12994	0.181006	0.181006	0.4441	ATP1B3/SCN1B	2
IL8- and CXCR2-mediated signaling events:PID	IL8- and CXCR2-mediated signaling events:PID	2/296	34/12994	0.181006	0.181006	0.4441	VASP/LYN	2
Negative regulation of FGFR2 signaling:Reactome	Negative regulation of FGFR2 signaling:Reactome	2/296	34/12994	0.181006	0.181006	0.4441	FGF23/FGF7	2
Signaling by high-kinase activity BRAF mutants:Reactome	Signaling by high-kinase activity BRAF mutants:Reactome	2/296	34/12994	0.181006	0.181006	0.4441	TLN1/KSR1	2
IL12-mediated signaling events:PID	IL12-mediated signaling events:PID	3/296	65/12994	0.184463	0.184463	0.448554	RELB/RIPK2/NFKB2	3
Inflammatory bowel disease (IBD) - Homo sapiens (human):KEGG	Inflammatory bowel disease (IBD) - Homo sapiens (human):KEGG	3/296	65/12994	0.184463	0.184463	0.448554	NFATC1/TLR5/IL6	3
Interleukin-17 signaling:Reactome	Interleukin-17 signaling:Reactome	3/296	65/12994	0.184463	0.184463	0.448554	RIPK2/TMEM189/MAPK11	3
MAP kinase activation:Reactome	MAP kinase activation:Reactome	3/296	65/12994	0.184463	0.184463	0.448554	RIPK2/TMEM189/MAPK11	3
Oncostatin M Signaling Pathway:Wikipathways	Oncostatin M Signaling Pathway:Wikipathways	3/296	65/12994	0.184463	0.184463	0.448554	HIF1A/SERPINE1/CCL2	3
RAB geranylgeranylation:Reactome	RAB geranylgeranylation:Reactome	3/296	65/12994	0.184463	0.184463	0.448554	RAB3B/RAB8B/RAB33A	3
Circadian Clock:Reactome	Circadian Clock:Reactome	2/296	35/12994	0.18926	0.18926	0.456475	CSNK1E/SERPINE1	2
Signaling mediated by p38-alpha and p38-beta:PID	Signaling mediated by p38-alpha and p38-beta:PID	2/296	35/12994	0.18926	0.18926	0.456475	SLC9A1/MAPK11	2
Phosphatidylinositol signaling system - Homo sapiens (human):KEGG	Phosphatidylinositol signaling system - Homo sapiens (human):KEGG	4/296	99/12994	0.189273	0.189273	0.456475	DGKH/INPP1/PIP5K1C/DGKZ	4
AGE-RAGE pathway:Wikipathways	AGE-RAGE pathway:Wikipathways	3/296	66/12994	0.190227	0.190227	0.456475	EZR/HIF1A/INHBB	3
Beta1 integrin cell surface interactions:PID	Beta1 integrin cell surface interactions:PID	3/296	66/12994	0.190227	0.190227	0.456475	SPP1/PLAUR/ITGA5	3
Glycolysis and Gluconeogenesis:EHMN	Glycolysis and Gluconeogenesis:EHMN	3/296	66/12994	0.190227	0.190227	0.456475	PFKP/SLC16A3/PKM	3
Integrated Breast Cancer Pathway:Wikipathways	Integrated Breast Cancer Pathway:Wikipathways	3/296	66/12994	0.190227	0.190227	0.456475	FOSL1/PLK3/HDAC1	3
Non-small cell lung cancer:Wikipathways	Non-small cell lung cancer:Wikipathways	3/296	66/12994	0.190227	0.190227	0.456475	PDK1/RASSF1/CDKN1A	3
Signaling by ROBO receptors:Reactome	Signaling by ROBO receptors:Reactome	3/296	66/12994	0.190227	0.190227	0.456475	VASP/NRP1/SRGAP1	3
Integrin cell surface interactions:Reactome	Integrin cell surface interactions:Reactome	3/296	67/12994	0.196037	0.196037	0.464848	SPP1/F11R/ITGA5	3
Citalopram Action Pathway:SMPDB	Citalopram Action Pathway:SMPDB	2/296	36/12994	0.197564	0.197564	0.464848	ATP1B3/SCN1B	2
Detoxification of Reactive Oxygen Species:Reactome	Detoxification of Reactive Oxygen Species:Reactome	2/296	36/12994	0.197564	0.197564	0.464848	ERO1A/GPX3	2
Methadone Action Pathway:SMPDB	Methadone Action Pathway:SMPDB	2/296	36/12994	0.197564	0.197564	0.464848	ATP1B3/SCN1B	2
N-cadherin signaling events:PID	N-cadherin signaling events:PID	2/296	36/12994	0.197564	0.197564	0.464848	MAPRE1/PIP5K1C	2
Nicotine Action Pathway:SMPDB	Nicotine Action Pathway:SMPDB	2/296	36/12994	0.197564	0.197564	0.464848	ATP1B3/SCN1B	2
rac1 cell motility signaling pathway:BioCarta	rac1 cell motility signaling pathway:BioCarta	2/296	36/12994	0.197564	0.197564	0.464848	ASAP1/LIMK1	2
Signaling by RAS mutants:Reactome	Signaling by RAS mutants:Reactome	2/296	36/12994	0.197564	0.197564	0.464848	TLN1/KSR1	2
Target Of Rapamycin (TOR) Signaling:Wikipathways	Target Of Rapamycin (TOR) Signaling:Wikipathways	2/296	36/12994	0.197564	0.197564	0.464848	FKBP1A/RRAGC	2
Trk receptor signaling mediated by PI3K and PLC-gamma:PID	Trk receptor signaling mediated by PI3K and PLC-gamma:PID	2/296	36/12994	0.197564	0.197564	0.464848	YWHAZ/YWHAH	2
Regulation of Telomerase:PID	Regulation of Telomerase:PID	3/296	68/12994	0.201889	0.201889	0.464848	SAP30/HDAC1/ACD	3
Apelin signaling pathway - Homo sapiens (human):KEGG	Apelin signaling pathway - Homo sapiens (human):KEGG	5/296	137/12994	0.202805	0.202805	0.464848	GNA13/SPHK1/SPP1/SERPINE1/SLC9A1	5
Activation of PPARGC1A (PGC-1alpha) by phosphorylation:Reactome	Activation of PPARGC1A (PGC-1alpha) by phosphorylation:Reactome	1/296	10/12994	0.205874	0.205874	0.464848	MAPK11	1
Activation of the AP-1 family of transcription factors:Reactome	Activation of the AP-1 family of transcription factors:Reactome	1/296	10/12994	0.205874	0.205874	0.464848	MAPK11	1
BMAL1-CLOCK,NPAS2 activates circadian gene expression:Wikipathways	BMAL1-CLOCK,NPAS2 activates circadian gene expression:Wikipathways	1/296	10/12994	0.205874	0.205874	0.464848	SERPINE1	1
Crosslinking of collagen fibrils:Reactome	Crosslinking of collagen fibrils:Reactome	1/296	10/12994	0.205874	0.205874	0.464848	LOXL4	1
FGFR2b ligand binding and activation:Reactome	FGFR2b ligand binding and activation:Reactome	1/296	10/12994	0.205874	0.205874	0.464848	FGF7	1
Gemcitabine Pathway, Pharmacodynamics:PharmGKB	Gemcitabine Pathway, Pharmacodynamics:PharmGKB	1/296	10/12994	0.205874	0.205874	0.464848	SLC28A3	1
GP1b-IX-V activation signalling:Reactome	GP1b-IX-V activation signalling:Reactome	1/296	10/12994	0.205874	0.205874	0.464848	YWHAZ	1
Hyaluronan uptake and degradation:Reactome	Hyaluronan uptake and degradation:Reactome	1/296	10/12994	0.205874	0.205874	0.464848	SLC9A1	1
Insulin processing:Reactome	Insulin processing:Reactome	1/296	10/12994	0.205874	0.205874	0.464848	ERO1A	1
LIF signaling:INOH	LIF signaling:INOH	1/296	10/12994	0.205874	0.205874	0.464848	LIF	1
Ligand-independent caspase activation via DCC:Reactome	Ligand-independent caspase activation via DCC:Reactome	1/296	10/12994	0.205874	0.205874	0.464848	DAPK3	1
MAPK3 (ERK1) activation:Reactome	MAPK3 (ERK1) activation:Reactome	1/296	10/12994	0.205874	0.205874	0.464848	IL6	1
Nef mediated downregulation of MHC class I complex cell surface expression:Reactome	Nef mediated downregulation of MHC class I complex cell surface expression:Reactome	1/296	10/12994	0.205874	0.205874	0.464848	PACS1	1
Negative regulation of activity of TFAP2 (AP-2) family transcription factors:Reactome	Negative regulation of activity of TFAP2 (AP-2) family transcription factors:Reactome	1/296	10/12994	0.205874	0.205874	0.464848	UBE2I	1
Organic cation transport:Reactome	Organic cation transport:Reactome	1/296	10/12994	0.205874	0.205874	0.464848	SLC22A15	1
overview of telomerase protein component gene htert transcriptional regulation:BioCarta	overview of telomerase protein component gene htert transcriptional regulation:BioCarta	1/296	10/12994	0.205874	0.205874	0.464848	HDAC1	1
PDGF Pathway:Wikipathways	PDGF Pathway:Wikipathways	1/296	10/12994	0.205874	0.205874	0.464848	PDGFA	1
PI3K events in ERBB4 signaling:Reactome	PI3K events in ERBB4 signaling:Reactome	1/296	10/12994	0.205874	0.205874	0.464848	EREG	1
Processing and activation of SUMO:Reactome	Processing and activation of SUMO:Reactome	1/296	10/12994	0.205874	0.205874	0.464848	UBE2I	1
regulation of transcriptional activity by pml:BioCarta	regulation of transcriptional activity by pml:BioCarta	1/296	10/12994	0.205874	0.205874	0.464848	UBE2I	1
The NLRP3 inflammasome:Reactome	The NLRP3 inflammasome:Reactome	1/296	10/12994	0.205874	0.205874	0.464848	PYCARD	1
Urea cycle:Reactome	Urea cycle:Reactome	1/296	10/12994	0.205874	0.205874	0.464848	ARG2	1
VEGF and VEGFR signaling network:PID	VEGF and VEGFR signaling network:PID	1/296	10/12994	0.205874	0.205874	0.464848	NRP1	1
Vincristine Action Pathway:SMPDB	Vincristine Action Pathway:SMPDB	1/296	10/12994	0.205874	0.205874	0.464848	CDKN1A	1
Vindesine Action Pathway:SMPDB	Vindesine Action Pathway:SMPDB	1/296	10/12994	0.205874	0.205874	0.464848	CDKN1A	1
Vitamin D (calciferol) metabolism:Reactome	Vitamin D (calciferol) metabolism:Reactome	1/296	10/12994	0.205874	0.205874	0.464848	UBE2I	1
Aldosterone-regulated sodium reabsorption - Homo sapiens (human):KEGG	Aldosterone-regulated sodium reabsorption - Homo sapiens (human):KEGG	2/296	37/12994	0.205912	0.205912	0.464848	ATP1B3/NEDD4L	2
ATR signaling pathway:PID	ATR signaling pathway:PID	2/296	37/12994	0.205912	0.205912	0.464848	YWHAZ/MDM2	2
Nucleobase catabolism:Reactome	Nucleobase catabolism:Reactome	2/296	37/12994	0.205912	0.205912	0.464848	UPP1/TYMP	2
RHO GTPases Activate WASPs and WAVEs:Reactome	RHO GTPases Activate WASPs and WAVEs:Reactome	2/296	37/12994	0.205912	0.205912	0.464848	ARPC1B/WIPF3	2
TNF signaling:Reactome	TNF signaling:Reactome	2/296	37/12994	0.205912	0.205912	0.464848	BIRC3/TNFAIP3	2
Adipocytokine signaling pathway - Homo sapiens (human):KEGG	Adipocytokine signaling pathway - Homo sapiens (human):KEGG	3/296	69/12994	0.207782	0.207782	0.465257	TNFRSF1B/NFKBIE/SLC2A1	3
Nonhomologous End-Joining (NHEJ):Reactome	Nonhomologous End-Joining (NHEJ):Reactome	3/296	69/12994	0.207782	0.207782	0.465257	DCLRE1C/HIST1H2BH/HIST1H2BG	3
Reproduction:Reactome	Reproduction:Reactome	4/296	103/12994	0.208001	0.208001	0.465257	CD9/IZUMO1/HIST1H2BH/HIST1H2BG	4
Cell Cycle Checkpoints:Reactome	Cell Cycle Checkpoints:Reactome	8/296	249/12994	0.208556	0.208556	0.465257	YWHAZ/MAPRE1/YWHAH/CDKN1A/NDE1/HIST1H2BH/HIST1H2BG/MDM2	8
Toll-like receptor signaling pathway - Homo sapiens (human):KEGG	Toll-like receptor signaling pathway - Homo sapiens (human):KEGG	4/296	104/12994	0.212765	0.212765	0.465257	SPP1/TLR5/IL6/MAPK11	4
B cell receptor signaling pathway - Homo sapiens (human):KEGG	B cell receptor signaling pathway - Homo sapiens (human):KEGG	3/296	70/12994	0.213714	0.213714	0.465257	LYN/NFKBIE/NFATC1	3
Interferon alpha/beta signaling:Reactome	Interferon alpha/beta signaling:Reactome	3/296	70/12994	0.213714	0.213714	0.465257	HLA-E/GBP2/IRF4	3
KitReceptor:NetPath	KitReceptor:NetPath	3/296	70/12994	0.213714	0.213714	0.465257	EZR/LYN/DOK1	3
Carboxyterminal post-translational modifications of tubulin:Reactome	Carboxyterminal post-translational modifications of tubulin:Reactome	2/296	38/12994	0.214298	0.214298	0.465257	TUBB6/TUBB3	2
CXCR3-mediated signaling events:PID	CXCR3-mediated signaling events:PID	2/296	38/12994	0.214298	0.214298	0.465257	GNAZ/MAPK11	2
G13 Signaling Pathway:Wikipathways	G13 Signaling Pathway:Wikipathways	2/296	38/12994	0.214298	0.214298	0.465257	GNA13/LIMK1	2
Intracellular Signalling Through Adenosine Receptor A2a and Adenosine:SMPDB	Intracellular Signalling Through Adenosine Receptor A2a and Adenosine:SMPDB	2/296	38/12994	0.214298	0.214298	0.465257	NFKB2/MAPK11	2
Intracellular Signalling Through Adenosine Receptor A2b and Adenosine:SMPDB	Intracellular Signalling Through Adenosine Receptor A2b and Adenosine:SMPDB	2/296	38/12994	0.214298	0.214298	0.465257	NFKB2/MAPK11	2
MAP2K and MAPK activation:Reactome	MAP2K and MAPK activation:Reactome	2/296	38/12994	0.214298	0.214298	0.465257	TLN1/KSR1	2
Ovarian tumor domain proteases:Reactome	Ovarian tumor domain proteases:Reactome	2/296	38/12994	0.214298	0.214298	0.465257	RIPK2/TNFAIP3	2
Paradoxical activation of RAF signaling by kinase inactive BRAF:Reactome	Paradoxical activation of RAF signaling by kinase inactive BRAF:Reactome	2/296	38/12994	0.214298	0.214298	0.465257	TLN1/KSR1	2
Signaling by moderate kinase activity BRAF mutants:Reactome	Signaling by moderate kinase activity BRAF mutants:Reactome	2/296	38/12994	0.214298	0.214298	0.465257	TLN1/KSR1	2
Signaling events mediated by HDAC Class II:PID	Signaling events mediated by HDAC Class II:PID	2/296	38/12994	0.214298	0.214298	0.465257	UBE2I/HDAC11	2
Transcriptional activity of SMAD2/SMAD3:SMAD4 heterotrimer:Reactome	Transcriptional activity of SMAD2/SMAD3:SMAD4 heterotrimer:Reactome	2/296	38/12994	0.214298	0.214298	0.465257	NEDD4L/HDAC1	2
Infectious disease:Reactome	Infectious disease:Reactome	8/296	251/12994	0.214536	0.214536	0.465257	PACS1/VPS37A/CHMP4C/NEDD4L/CHMP3/TAF4B/SH3GL1/CD9	8
EGF-Core:Signalink	EGF-Core:Signalink	4/296	105/12994	0.217559	0.217559	0.465257	MAP3K6/TGFBR2/MAPK11/MKNK2	4
Late Phase of HIV Life Cycle:Reactome	Late Phase of HIV Life Cycle:Reactome	5/296	141/12994	0.219079	0.219079	0.465257	VPS37A/CHMP4C/NEDD4L/CHMP3/TAF4B	5
Bile secretion - Homo sapiens (human):KEGG	Bile secretion - Homo sapiens (human):KEGG	3/296	71/12994	0.219681	0.219681	0.465257	ATP1B3/SLC2A1/SLC9A1	3
Glioma - Homo sapiens (human):KEGG	Glioma - Homo sapiens (human):KEGG	3/296	71/12994	0.219681	0.219681	0.465257	PDGFA/CDKN1A/MDM2	3
Tuberculosis - Homo sapiens (human):KEGG	Tuberculosis - Homo sapiens (human):KEGG	6/296	178/12994	0.220679	0.220679	0.465257	SPHK1/PLK3/RIPK2/KSR1/IL6/MAPK11	6
JAK-STAT:Wikipathways	JAK-STAT:Wikipathways	4/296	106/12994	0.222383	0.222383	0.465257	YWHAZ/TIMP1/PDK1/MDM2	4
Association of TriC/CCT with target proteins during biosynthesis:Reactome	Association of TriC/CCT with target proteins during biosynthesis:Reactome	2/296	39/12994	0.222714	0.222714	0.465257	SPHK1/USP11	2
Degradation of beta-catenin by the destruction complex:Reactome	Degradation of beta-catenin by the destruction complex:Reactome	2/296	39/12994	0.222714	0.222714	0.465257	TLE1/HDAC1	2
O-glycosylation of TSR domain-containing proteins:Reactome	O-glycosylation of TSR domain-containing proteins:Reactome	2/296	39/12994	0.222714	0.222714	0.465257	ADAMTS9/ADAMTSL5	2
Signaling events regulated by Ret tyrosine kinase:PID	Signaling events regulated by Ret tyrosine kinase:PID	2/296	39/12994	0.222714	0.222714	0.465257	PDLIM7/DOK1	2
Transport of vitamins, nucleosides, and related molecules:Reactome	Transport of vitamins, nucleosides, and related molecules:Reactome	2/296	39/12994	0.222714	0.222714	0.465257	SLCO4A1/SLC28A3	2
HATs acetylate histones:Reactome	HATs acetylate histones:Reactome	5/296	142/12994	0.223209	0.223209	0.465257	YEATS2/MEAF6/HIST3H2A/HIST1H2BH/HIST1H2BG	5
NRF2 pathway:Wikipathways	NRF2 pathway:Wikipathways	5/296	142/12994	0.223209	0.223209	0.465257	SLC6A8/GPX3/SLC2A1/TGFBR2/SLC2A5	5
ALK2 signaling events:PID	ALK2 signaling events:PID	1/296	11/12994	0.223978	0.223978	0.465257	FKBP1A	1
CASP8 activity is inhibited:Reactome	CASP8 activity is inhibited:Reactome	1/296	11/12994	0.223978	0.223978	0.465257	TNFRSF10B	1
CLEC7A (Dectin-1) induces NFAT activation:Reactome	CLEC7A (Dectin-1) induces NFAT activation:Reactome	1/296	11/12994	0.223978	0.223978	0.465257	NFATC1	1
Congenital disorder of glycosylation CDG-IId:SMPDB	Congenital disorder of glycosylation CDG-IId:SMPDB	1/296	11/12994	0.223978	0.223978	0.465257	SLC2A1	1
Creatine metabolism:Reactome	Creatine metabolism:Reactome	1/296	11/12994	0.223978	0.223978	0.465257	SLC6A8	1
Dermatan sulfate biosynthesis:Reactome	Dermatan sulfate biosynthesis:Reactome	1/296	11/12994	0.223978	0.223978	0.465257	VCAN	1
Dimerization of procaspase-8:Reactome	Dimerization of procaspase-8:Reactome	1/296	11/12994	0.223978	0.223978	0.465257	TNFRSF10B	1
folate transformations:HumanCyc	folate transformations:HumanCyc	1/296	11/12994	0.223978	0.223978	0.465257	MTHFD2	1
GAB1 signalosome:Reactome	GAB1 signalosome:Reactome	1/296	11/12994	0.223978	0.223978	0.465257	PAG1	1
Gene regulatory network modelling somitogenesis:Wikipathways	Gene regulatory network modelling somitogenesis:Wikipathways	1/296	11/12994	0.223978	0.223978	0.465257	DLL1	1
GLUT-1 deficiency syndrome:SMPDB	GLUT-1 deficiency syndrome:SMPDB	1/296	11/12994	0.223978	0.223978	0.465257	SLC2A1	1
Interleukin-6 signaling:Reactome	Interleukin-6 signaling:Reactome	1/296	11/12994	0.223978	0.223978	0.465257	IL6	1
Lactose Degradation:SMPDB	Lactose Degradation:SMPDB	1/296	11/12994	0.223978	0.223978	0.465257	ATP1B3	1
Lactose Intolerance:SMPDB	Lactose Intolerance:SMPDB	1/296	11/12994	0.223978	0.223978	0.465257	ATP1B3	1
Lactose Synthesis:SMPDB	Lactose Synthesis:SMPDB	1/296	11/12994	0.223978	0.223978	0.465257	SLC2A1	1
NAD metabolism, sirtuins and aging:Wikipathways	NAD metabolism, sirtuins and aging:Wikipathways	1/296	11/12994	0.223978	0.223978	0.465257	HIF1A	1
NOTCH-Core:Signalink	NOTCH-Core:Signalink	1/296	11/12994	0.223978	0.223978	0.465257	DLL1	1
pertussis toxin-insensitive ccr5 signaling in macrophage:BioCarta	pertussis toxin-insensitive ccr5 signaling in macrophage:BioCarta	1/296	11/12994	0.223978	0.223978	0.465257	CCL2	1
POU5F1 (OCT4), SOX2, NANOG repress genes related to differentiation:Reactome	POU5F1 (OCT4), SOX2, NANOG repress genes related to differentiation:Reactome	1/296	11/12994	0.223978	0.223978	0.465257	DKK1	1
Regulated proteolysis of p75NTR:Reactome	Regulated proteolysis of p75NTR:Reactome	1/296	11/12994	0.223978	0.223978	0.465257	APH1B	1
Regulation by c-FLIP:Reactome	Regulation by c-FLIP:Reactome	1/296	11/12994	0.223978	0.223978	0.465257	TNFRSF10B	1
Regulation of necroptotic cell death:Reactome	Regulation of necroptotic cell death:Reactome	1/296	11/12994	0.223978	0.223978	0.465257	TNFRSF10B	1
regulators of bone mineralization:BioCarta	regulators of bone mineralization:BioCarta	1/296	11/12994	0.223978	0.223978	0.465257	SPP1	1
RHO GTPases activate KTN1:Reactome	RHO GTPases activate KTN1:Reactome	1/296	11/12994	0.223978	0.223978	0.465257	RHOG	1
Signaling by activated point mutants of FGFR1:Reactome	Signaling by activated point mutants of FGFR1:Reactome	1/296	11/12994	0.223978	0.223978	0.465257	FGF23	1
Signaling by NOTCH3:Wikipathways	Signaling by NOTCH3:Wikipathways	1/296	11/12994	0.223978	0.223978	0.465257	HEY1	1
Synthesis, secretion, and deacylation of Ghrelin:Reactome	Synthesis, secretion, and deacylation of Ghrelin:Reactome	1/296	11/12994	0.223978	0.223978	0.465257	MBOAT4	1
Transcription of E2F targets under negative control by p107 (RBL1) and p130 (RBL2) in complex with HDAC1:Reactome	Transcription of E2F targets under negative control by p107 (RBL1) and p130 (RBL2) in complex with HDAC1:Reactome	1/296	11/12994	0.223978	0.223978	0.465257	HDAC1	1
Vinblastine Action Pathway:SMPDB	Vinblastine Action Pathway:SMPDB	1/296	11/12994	0.223978	0.223978	0.465257	CDKN1A	1
Vinorelbine Action Pathway:SMPDB	Vinorelbine Action Pathway:SMPDB	1/296	11/12994	0.223978	0.223978	0.465257	CDKN1A	1
NoRC negatively regulates rRNA expression:Reactome	NoRC negatively regulates rRNA expression:Reactome	4/296	107/12994	0.227234	0.227234	0.471424	SAP30/HDAC1/HIST1H2BH/HIST1H2BG	4
Alcoholism - Homo sapiens (human):KEGG	Alcoholism - Homo sapiens (human):KEGG	6/296	180/12994	0.228026	0.228026	0.472469	CREB5/HDAC11/HIST3H2A/HDAC1/HIST1H2BH/HIST1H2BG	6
inactivation of gsk3 by akt causes accumulation of b-catenin in alveolar macrophages:BioCarta	inactivation of gsk3 by akt causes accumulation of b-catenin in alveolar macrophages:BioCarta	2/296	40/12994	0.231156	0.231156	0.47614	NKD2/DKK1	2
Integrated Lung Cancer Pathway:Wikipathways	Integrated Lung Cancer Pathway:Wikipathways	2/296	40/12994	0.231156	0.231156	0.47614	PDK1/MDM2	2
Microglia Pathogen Phagocytosis Pathway:Wikipathways	Microglia Pathogen Phagocytosis Pathway:Wikipathways	2/296	40/12994	0.231156	0.231156	0.47614	ARPC1B/LYN	2
Transcriptional regulation by the AP-2 (TFAP2) family of transcription factors:Reactome	Transcriptional regulation by the AP-2 (TFAP2) family of transcription factors:Reactome	2/296	40/12994	0.231156	0.231156	0.47614	UBE2I/CDKN1A	2
Adrenergic signaling in cardiomyocytes - Homo sapiens (human):KEGG	Adrenergic signaling in cardiomyocytes - Homo sapiens (human):KEGG	5/296	144/12994	0.231541	0.231541	0.47614	ATP1B3/SCN1B/CREB5/SLC9A1/MAPK11	5
Hepatitis B - Homo sapiens (human):KEGG	Hepatitis B - Homo sapiens (human):KEGG	5/296	144/12994	0.231541	0.231541	0.47614	YWHAZ/CDKN1A/CREB5/NFATC1/IL6	5
Bacterial invasion of epithelial cells - Homo sapiens (human):KEGG	Bacterial invasion of epithelial cells - Homo sapiens (human):KEGG	3/296	74/12994	0.237777	0.237777	0.479486	RHOG/ARPC1B/ITGA5	3
EPH-Ephrin signaling:Reactome	EPH-Ephrin signaling:Reactome	3/296	74/12994	0.237777	0.237777	0.479486	ARPC1B/LYN/LIMK1	3
Thyroid hormone synthesis - Homo sapiens (human):KEGG	Thyroid hormone synthesis - Homo sapiens (human):KEGG	3/296	74/12994	0.237777	0.237777	0.479486	ATP1B3/GPX3/CREB5	3
Graft-versus-host disease - Homo sapiens (human):KEGG	Graft-versus-host disease - Homo sapiens (human):KEGG	2/296	41/12994	0.239617	0.239617	0.479486	HLA-E/IL6	2
Inositol phosphate metabolism:INOH	Inositol phosphate metabolism:INOH	2/296	41/12994	0.239617	0.239617	0.479486	INPP1/PIP5K1C	2
Nucleotide-binding Oligomerization Domain (NOD) pathway:Wikipathways	Nucleotide-binding Oligomerization Domain (NOD) pathway:Wikipathways	2/296	41/12994	0.239617	0.239617	0.479486	RIPK2/PYCARD	2
PI3K Cascade:Reactome	PI3K Cascade:Reactome	2/296	41/12994	0.239617	0.239617	0.479486	FGF23/FGF7	2
Syndecan-2-mediated signaling events:PID	Syndecan-2-mediated signaling events:PID	2/296	41/12994	0.239617	0.239617	0.479486	EZR/FGF23	2
FGFR1c ligand binding and activation:Reactome	FGFR1c ligand binding and activation:Reactome	1/296	12/12994	0.24167	0.24167	0.479486	FGF23	1
FGFR3 mutant receptor activation:Reactome	FGFR3 mutant receptor activation:Reactome	1/296	12/12994	0.24167	0.24167	0.479486	FGF23	1
Glycoprotein hormones:Reactome	Glycoprotein hormones:Reactome	1/296	12/12994	0.24167	0.24167	0.479486	INHBB	1
how does salmonella hijack a cell:BioCarta	how does salmonella hijack a cell:BioCarta	1/296	12/12994	0.24167	0.24167	0.479486	ARPC1B	1
Hyaluronan metabolism:Reactome	Hyaluronan metabolism:Reactome	1/296	12/12994	0.24167	0.24167	0.479486	SLC9A1	1
IRAK1 recruits IKK complex upon TLR7/8 or 9 stimulation:Reactome	IRAK1 recruits IKK complex upon TLR7/8 or 9 stimulation:Reactome	1/296	12/12994	0.24167	0.24167	0.479486	TMEM189	1
IRAK1 recruits IKK complex:Reactome	IRAK1 recruits IKK complex:Reactome	1/296	12/12994	0.24167	0.24167	0.479486	TMEM189	1
isoleucine degradation:HumanCyc	isoleucine degradation:HumanCyc	1/296	12/12994	0.24167	0.24167	0.479486	BCAT1	1
leucine degradation:HumanCyc	leucine degradation:HumanCyc	1/296	12/12994	0.24167	0.24167	0.479486	BCAT1	1
PECAM1 interactions:Reactome	PECAM1 interactions:Reactome	1/296	12/12994	0.24167	0.24167	0.479486	LYN	1
phospholipase c-epsilon pathway:BioCarta	phospholipase c-epsilon pathway:BioCarta	1/296	12/12994	0.24167	0.24167	0.479486	RAP2B	1
Platelet-mediated interactions with vascular and circulating cells:Wikipathways	Platelet-mediated interactions with vascular and circulating cells:Wikipathways	1/296	12/12994	0.24167	0.24167	0.479486	CCL2	1
RalA downstream regulated genes:Wikipathways	RalA downstream regulated genes:Wikipathways	1/296	12/12994	0.24167	0.24167	0.479486	YBX3	1
Receptor Mediated Mitophagy:Reactome	Receptor Mediated Mitophagy:Reactome	1/296	12/12994	0.24167	0.24167	0.479486	MAP1LC3B	1
Signaling by activated point mutants of FGFR3:Reactome	Signaling by activated point mutants of FGFR3:Reactome	1/296	12/12994	0.24167	0.24167	0.479486	FGF23	1
Stabilization of p53:Reactome	Stabilization of p53:Reactome	1/296	12/12994	0.24167	0.24167	0.479486	MDM2	1
superoxide radicals degradation:HumanCyc	superoxide radicals degradation:HumanCyc	1/296	12/12994	0.24167	0.24167	0.479486	GPX3	1
TP53 Regulates Transcription of Death Receptors and Ligands:Reactome	TP53 Regulates Transcription of Death Receptors and Ligands:Reactome	1/296	12/12994	0.24167	0.24167	0.479486	TNFRSF10B	1
Transport of organic anions:Reactome	Transport of organic anions:Reactome	1/296	12/12994	0.24167	0.24167	0.479486	SLCO4A1	1
Trehalose Degradation:SMPDB	Trehalose Degradation:SMPDB	1/296	12/12994	0.24167	0.24167	0.479486	ATP1B3	1
VLDLR internalisation and degradation:Reactome	VLDLR internalisation and degradation:Reactome	1/296	12/12994	0.24167	0.24167	0.479486	VLDLR	1
Negative epigenetic regulation of rRNA expression:Reactome	Negative epigenetic regulation of rRNA expression:Reactome	4/296	110/12994	0.241945	0.241945	0.479486	SAP30/HDAC1/HIST1H2BH/HIST1H2BG	4
Gastric acid secretion - Homo sapiens (human):KEGG	Gastric acid secretion - Homo sapiens (human):KEGG	3/296	75/12994	0.243867	0.243867	0.481548	ATP1B3/EZR/SLC9A1	3
Pancreatic cancer - Homo sapiens (human):KEGG	Pancreatic cancer - Homo sapiens (human):KEGG	3/296	75/12994	0.243867	0.243867	0.481548	CDKN1A/TGFBR2/RALGDS	3
Transcriptional regulation by RUNX2:Reactome	Transcriptional regulation by RUNX2:Reactome	3/296	75/12994	0.243867	0.243867	0.481548	CDKN1A/HEY1/ITGA5	3
Fc Epsilon Receptor I Signaling in Mast Cells:SMPDB	Fc Epsilon Receptor I Signaling in Mast Cells:SMPDB	2/296	42/12994	0.248094	0.248094	0.481752	PDK1/LYN	2
Hair Follicle Development- Induction (Part 1 of 3):Wikipathways	Hair Follicle Development- Induction (Part 1 of 3):Wikipathways	2/296	42/12994	0.248094	0.248094	0.481752	VCAN/FGF7	2
Stabilization and expansion of the E-cadherin adherens junction:PID	Stabilization and expansion of the E-cadherin adherens junction:PID	2/296	42/12994	0.248094	0.248094	0.481752	VASP/PIP5K1C	2
Cell death signalling via NRAGE, NRIF and NADE:Reactome	Cell death signalling via NRAGE, NRIF and NADE:Reactome	3/296	76/12994	0.249981	0.249981	0.481752	GNA13/PLEKHG2/APH1B	3
Recruitment and ATM-mediated phosphorylation of repair and signaling proteins at DNA double strand breaks:Reactome	Recruitment and ATM-mediated phosphorylation of repair and signaling proteins at DNA double strand breaks:Reactome	3/296	76/12994	0.249981	0.249981	0.481752	UBE2I/HIST1H2BH/HIST1H2BG	3
Signaling by NTRK1 (TRKA):Reactome	Signaling by NTRK1 (TRKA):Reactome	3/296	76/12994	0.249981	0.249981	0.481752	RIT1/RALGDS/MAPK11	3
Gastric cancer - Homo sapiens (human):KEGG	Gastric cancer - Homo sapiens (human):KEGG	5/296	149/12994	0.252743	0.252743	0.481752	CDKN1A/FGF23/CDKN2B/FGF7/TGFBR2	5
Cilium Assembly:Reactome	Cilium Assembly:Reactome	6/296	187/12994	0.254329	0.254329	0.481752	MAPRE1/ASAP1/CSNK1E/NDE1/CEP135/CEP89	6
DNA Double Strand Break Response:Reactome	DNA Double Strand Break Response:Reactome	3/296	77/12994	0.256118	0.256118	0.481752	UBE2I/HIST1H2BH/HIST1H2BG	3
Cooperation of PDCL (PhLP1) and TRiC/CCT in G-protein beta folding:Reactome	Cooperation of PDCL (PhLP1) and TRiC/CCT in G-protein beta folding:Reactome	2/296	43/12994	0.25658	0.25658	0.481752	RGS9/GNAZ	2
Signaling by SCF-KIT:Reactome	Signaling by SCF-KIT:Reactome	2/296	43/12994	0.25658	0.25658	0.481752	LYN/SH2B3	2
Activation of DNA fragmentation factor:Reactome	Activation of DNA fragmentation factor:Reactome	1/296	13/12994	0.258961	0.258961	0.481752	HIST1H1E	1
Apoptosis induced DNA fragmentation:Reactome	Apoptosis induced DNA fragmentation:Reactome	1/296	13/12994	0.258961	0.258961	0.481752	HIST1H1E	1
Argininemia:SMPDB	Argininemia:SMPDB	1/296	13/12994	0.258961	0.258961	0.481752	SLC1A5	1
Argininosuccinic Aciduria:SMPDB	Argininosuccinic Aciduria:SMPDB	1/296	13/12994	0.258961	0.258961	0.481752	SLC1A5	1
BMAL1:CLOCK,NPAS2 activates circadian gene expression:Reactome	BMAL1:CLOCK,NPAS2 activates circadian gene expression:Reactome	1/296	13/12994	0.258961	0.258961	0.481752	SERPINE1	1
Carbamoyl Phosphate Synthetase Deficiency:SMPDB	Carbamoyl Phosphate Synthetase Deficiency:SMPDB	1/296	13/12994	0.258961	0.258961	0.481752	SLC1A5	1
chondroitin sulfate biosynthesis (late stages):HumanCyc	chondroitin sulfate biosynthesis (late stages):HumanCyc	1/296	13/12994	0.258961	0.258961	0.481752	CHSY1	1
Citrullinemia Type I:SMPDB	Citrullinemia Type I:SMPDB	1/296	13/12994	0.258961	0.258961	0.481752	SLC1A5	1
D-<i>myo</i>-inositol (1,4,5)-trisphosphate degradation:HumanCyc	D-<i>myo</i>-inositol (1,4,5)-trisphosphate degradation:HumanCyc	1/296	13/12994	0.258961	0.258961	0.481752	INPP1	1
DEx/H-box helicases activate type I IFN and inflammatory cytokines production:Reactome	DEx/H-box helicases activate type I IFN and inflammatory cytokines production:Reactome	1/296	13/12994	0.258961	0.258961	0.481752	NFKB2	1
DNA-PK pathway in nonhomologous end joining:PID	DNA-PK pathway in nonhomologous end joining:PID	1/296	13/12994	0.258961	0.258961	0.481752	DCLRE1C	1
Endosomal/Vacuolar pathway:Reactome	Endosomal/Vacuolar pathway:Reactome	1/296	13/12994	0.258961	0.258961	0.481752	HLA-E	1
ERBB2 Activates PTK6 Signaling:Reactome	ERBB2 Activates PTK6 Signaling:Reactome	1/296	13/12994	0.258961	0.258961	0.481752	EREG	1
FGFR2c ligand binding and activation:Reactome	FGFR2c ligand binding and activation:Reactome	1/296	13/12994	0.258961	0.258961	0.481752	FGF23	1
FGFR3 ligand binding and activation:Reactome	FGFR3 ligand binding and activation:Reactome	1/296	13/12994	0.258961	0.258961	0.481752	FGF23	1
FGFR3c ligand binding and activation:Reactome	FGFR3c ligand binding and activation:Reactome	1/296	13/12994	0.258961	0.258961	0.481752	FGF23	1
FGFRL1 modulation of FGFR1 signaling:Reactome	FGFRL1 modulation of FGFR1 signaling:Reactome	1/296	13/12994	0.258961	0.258961	0.481752	FGF23	1
Folate malabsorption, hereditary:SMPDB	Folate malabsorption, hereditary:SMPDB	1/296	13/12994	0.258961	0.258961	0.481752	MTHFD2	1
Folate Metabolism:SMPDB	Folate Metabolism:SMPDB	1/296	13/12994	0.258961	0.258961	0.481752	MTHFD2	1
Galactose metabolism:INOH	Galactose metabolism:INOH	1/296	13/12994	0.258961	0.258961	0.481752	HK2	1
Ganglio Sphingolipid Metabolism:Wikipathways	Ganglio Sphingolipid Metabolism:Wikipathways	1/296	13/12994	0.258961	0.258961	0.481752	B4GALNT1	1
Gemcitabine Action Pathway:SMPDB	Gemcitabine Action Pathway:SMPDB	1/296	13/12994	0.258961	0.258961	0.481752	SLC28A3	1
Gemcitabine Metabolism Pathway:SMPDB	Gemcitabine Metabolism Pathway:SMPDB	1/296	13/12994	0.258961	0.258961	0.481752	SLC28A3	1
il 6 signaling pathway:BioCarta	il 6 signaling pathway:BioCarta	1/296	13/12994	0.258961	0.258961	0.481752	IL6	1
il-10 anti-inflammatory signaling pathway:BioCarta	il-10 anti-inflammatory signaling pathway:BioCarta	1/296	13/12994	0.258961	0.258961	0.481752	IL6	1
Methotrexate Action Pathway:SMPDB	Methotrexate Action Pathway:SMPDB	1/296	13/12994	0.258961	0.258961	0.481752	MTHFD2	1
multiple antiapoptotic pathways from igf-1r signaling lead to bad phosphorylation:BioCarta	multiple antiapoptotic pathways from igf-1r signaling lead to bad phosphorylation:BioCarta	1/296	13/12994	0.258961	0.258961	0.481752	YWHAH	1
Non-homologous end-joining - Homo sapiens (human):KEGG	Non-homologous end-joining - Homo sapiens (human):KEGG	1/296	13/12994	0.258961	0.258961	0.481752	DCLRE1C	1
Ornithine Transcarbamylase Deficiency (OTC Deficiency):SMPDB	Ornithine Transcarbamylase Deficiency (OTC Deficiency):SMPDB	1/296	13/12994	0.258961	0.258961	0.481752	SLC1A5	1
Osteopontin Signaling:Wikipathways	Osteopontin Signaling:Wikipathways	1/296	13/12994	0.258961	0.258961	0.481752	SPP1	1
Phospholipase C-mediated cascade; FGFR3:Reactome	Phospholipase C-mediated cascade; FGFR3:Reactome	1/296	13/12994	0.258961	0.258961	0.481752	FGF23	1
Platelet Adhesion to exposed collagen:Reactome	Platelet Adhesion to exposed collagen:Reactome	1/296	13/12994	0.258961	0.258961	0.481752	LYN	1
Regulation of RUNX3 expression and activity:Reactome	Regulation of RUNX3 expression and activity:Reactome	1/296	13/12994	0.258961	0.258961	0.481752	MDM2	1
role of mitochondria in apoptotic signaling:BioCarta	role of mitochondria in apoptotic signaling:BioCarta	1/296	13/12994	0.258961	0.258961	0.481752	BIRC3	1
Signaling by Activin:Reactome	Signaling by Activin:Reactome	1/296	13/12994	0.258961	0.258961	0.481752	INHBB	1
TNFR1-induced proapoptotic signaling:Reactome	TNFR1-induced proapoptotic signaling:Reactome	1/296	13/12994	0.258961	0.258961	0.481752	TNFAIP3	1
TRAF6 mediated IRF7 activation in TLR7/8 or 9 signaling:Reactome	TRAF6 mediated IRF7 activation in TLR7/8 or 9 signaling:Reactome	1/296	13/12994	0.258961	0.258961	0.481752	TMEM189	1
Urea Cycle:SMPDB	Urea Cycle:SMPDB	1/296	13/12994	0.258961	0.258961	0.481752	SLC1A5	1
valine degradation:HumanCyc	valine degradation:HumanCyc	1/296	13/12994	0.258961	0.258961	0.481752	BCAT1	1
Valproic acid pathway:Wikipathways	Valproic acid pathway:Wikipathways	1/296	13/12994	0.258961	0.258961	0.481752	HDAC1	1
ERCC6 (CSB) and EHMT2 (G9a) positively regulate rRNA expression:Reactome	ERCC6 (CSB) and EHMT2 (G9a) positively regulate rRNA expression:Reactome	3/296	78/12994	0.262275	0.262275	0.486812	HDAC1/HIST1H2BH/HIST1H2BG	3
insulin:INOH	insulin:INOH	3/296	78/12994	0.262275	0.262275	0.486812	YWHAZ/YWHAH/FKBP1A	3
Galactose metabolism:EHMN	Galactose metabolism:EHMN	2/296	44/12994	0.265071	0.265071	0.488681	PFKP/SLC2A1	2
Interleukin-3, 5 and GM-CSF signaling:Reactome	Interleukin-3, 5 and GM-CSF signaling:Reactome	2/296	44/12994	0.265071	0.265071	0.488681	YWHAZ/LYN	2
Morphine Action Pathway:SMPDB	Morphine Action Pathway:SMPDB	2/296	44/12994	0.265071	0.265071	0.488681	ATP1B3/SCN1B	2
Phase 0 - rapid depolarisation:Reactome	Phase 0 - rapid depolarisation:Reactome	2/296	44/12994	0.265071	0.265071	0.488681	SCN1B/FGF11	2
Signaling by ERBB4:Reactome	Signaling by ERBB4:Reactome	2/296	44/12994	0.265071	0.265071	0.488681	APH1B/EREG	2
Structural Pathway of Interleukin 1 (IL-1):Wikipathways	Structural Pathway of Interleukin 1 (IL-1):Wikipathways	2/296	44/12994	0.265071	0.265071	0.488681	MAPK11/MKNK2	2
Complement and coagulation cascades - Homo sapiens (human):KEGG	Complement and coagulation cascades - Homo sapiens (human):KEGG	3/296	79/12994	0.268451	0.268451	0.49304	SERPINE1/PLAUR/F2RL3	3
O-linked glycosylation:Reactome	O-linked glycosylation:Reactome	4/296	116/12994	0.271966	0.271966	0.49304	MUC13/B3GNT3/ADAMTS9/ADAMTSL5	4
Integrin-linked kinase signaling:PID	Integrin-linked kinase signaling:PID	2/296	45/12994	0.273562	0.273562	0.49304	RHOG/TNS1	2
IRS-mediated signalling:Reactome	IRS-mediated signalling:Reactome	2/296	45/12994	0.273562	0.273562	0.49304	FGF23/FGF7	2
RAGE:NetPath	RAGE:NetPath	2/296	45/12994	0.273562	0.273562	0.49304	EZR/HIF1A	2
Signaling by Retinoic Acid:Reactome	Signaling by Retinoic Acid:Reactome	2/296	45/12994	0.273562	0.273562	0.49304	PDK1/RDH13	2
HIV Life Cycle:Reactome	HIV Life Cycle:Reactome	5/296	154/12994	0.274405	0.274405	0.49304	VPS37A/CHMP4C/NEDD4L/CHMP3/TAF4B	5
Abacavir Pathway, Pharmacokinetics/Pharmacodynamics:PharmGKB	Abacavir Pathway, Pharmacokinetics/Pharmacodynamics:PharmGKB	1/296	14/12994	0.275858	0.275858	0.49304	PKM	1
Benzodiazepine Pathway, Pharmacodynamics:PharmGKB	Benzodiazepine Pathway, Pharmacodynamics:PharmGKB	1/296	14/12994	0.275858	0.275858	0.49304	TSPO	1
Bile salt and organic anion SLC transporters:Reactome	Bile salt and organic anion SLC transporters:Reactome	1/296	14/12994	0.275858	0.275858	0.49304	SLC16A3	1
FGFR4 ligand binding and activation:Reactome	FGFR4 ligand binding and activation:Reactome	1/296	14/12994	0.275858	0.275858	0.49304	FGF23	1
fibrinolysis pathway:BioCarta	fibrinolysis pathway:BioCarta	1/296	14/12994	0.275858	0.275858	0.49304	SERPINE1	1
fig-met-1-last-solution:Wikipathways	fig-met-1-last-solution:Wikipathways	1/296	14/12994	0.275858	0.275858	0.49304	PDK1	1
Glucose-6-phosphate dehydrogenase deficiency:SMPDB	Glucose-6-phosphate dehydrogenase deficiency:SMPDB	1/296	14/12994	0.275858	0.275858	0.49304	ALDOA	1
Glycosaminoglycan biosynthesis - keratan sulfate - Homo sapiens (human):KEGG	Glycosaminoglycan biosynthesis - keratan sulfate - Homo sapiens (human):KEGG	1/296	14/12994	0.275858	0.275858	0.49304	CHST1	1
IL5-mediated signaling events:PID	IL5-mediated signaling events:PID	1/296	14/12994	0.275858	0.275858	0.49304	LYN	1
Inositol Phosphate Metabolism:SMPDB	Inositol Phosphate Metabolism:SMPDB	1/296	14/12994	0.275858	0.275858	0.49304	INPP1	1
Membrane binding and targetting of GAG proteins:Reactome	Membrane binding and targetting of GAG proteins:Reactome	1/296	14/12994	0.275858	0.275858	0.49304	VPS37A	1
Osteoblast Signaling:Wikipathways	Osteoblast Signaling:Wikipathways	1/296	14/12994	0.275858	0.275858	0.49304	FGF23	1
Pentose Phosphate Pathway:SMPDB	Pentose Phosphate Pathway:SMPDB	1/296	14/12994	0.275858	0.275858	0.49304	ALDOA	1
Peptide hormone biosynthesis:Reactome	Peptide hormone biosynthesis:Reactome	1/296	14/12994	0.275858	0.275858	0.49304	INHBB	1
Ribose-5-phosphate isomerase deficiency:SMPDB	Ribose-5-phosphate isomerase deficiency:SMPDB	1/296	14/12994	0.275858	0.275858	0.49304	ALDOA	1
SHC1 events in ERBB4 signaling:Reactome	SHC1 events in ERBB4 signaling:Reactome	1/296	14/12994	0.275858	0.275858	0.49304	EREG	1
Synthesis And Processing Of GAG, GAGPOL Polyproteins:Reactome	Synthesis And Processing Of GAG, GAGPOL Polyproteins:Reactome	1/296	14/12994	0.275858	0.275858	0.49304	VPS37A	1
Synthesis of IP2, IP, and Ins in the cytosol:Reactome	Synthesis of IP2, IP, and Ins in the cytosol:Reactome	1/296	14/12994	0.275858	0.275858	0.49304	INPP1	1
TP53 Regulates Transcription of Genes Involved in G1 Cell Cycle Arrest:Reactome	TP53 Regulates Transcription of Genes Involved in G1 Cell Cycle Arrest:Reactome	1/296	14/12994	0.275858	0.275858	0.49304	CDKN1A	1
Transaldolase deficiency:SMPDB	Transaldolase deficiency:SMPDB	1/296	14/12994	0.275858	0.275858	0.49304	ALDOA	1
Transcriptional regulation by the AP-2 (TFAP2) family of transcription factors:Wikipathways	Transcriptional regulation by the AP-2 (TFAP2) family of transcription factors:Wikipathways	1/296	14/12994	0.275858	0.275858	0.49304	CDKN1A	1
Chromatin modifying enzymes:Reactome	Chromatin modifying enzymes:Reactome	8/296	272/12994	0.28084	0.28084	0.500827	SAP30/NFKB2/YEATS2/MEAF6/HIST3H2A/HDAC1/HIST1H2BH/HIST1H2BG	8
Chromatin organization:Reactome	Chromatin organization:Reactome	8/296	272/12994	0.28084	0.28084	0.500827	SAP30/NFKB2/YEATS2/MEAF6/HIST3H2A/HDAC1/HIST1H2BH/HIST1H2BG	8
Glycosphingolipid metabolism:Reactome	Glycosphingolipid metabolism:Reactome	2/296	46/12994	0.282049	0.282049	0.500827	UGCG/B4GALNT1	2
Meiotic synapsis:Reactome	Meiotic synapsis:Reactome	2/296	46/12994	0.282049	0.282049	0.500827	HIST1H2BH/HIST1H2BG	2
Regulation of Microtubule Cytoskeleton:Wikipathways	Regulation of Microtubule Cytoskeleton:Wikipathways	2/296	46/12994	0.282049	0.282049	0.500827	MAPRE1/LIMK1	2
Type II diabetes mellitus - Homo sapiens (human):KEGG	Type II diabetes mellitus - Homo sapiens (human):KEGG	2/296	46/12994	0.282049	0.282049	0.500827	PKM/HK2	2
HIV Infection:Reactome	HIV Infection:Reactome	6/296	195/12994	0.28534	0.28534	0.501237	PACS1/VPS37A/CHMP4C/NEDD4L/CHMP3/TAF4B	6
insulin Mam:INOH	insulin Mam:INOH	3/296	82/12994	0.287072	0.287072	0.501237	YWHAZ/YWHAH/FKBP1A	3
G2/M Checkpoints:Reactome	G2/M Checkpoints:Reactome	4/296	119/12994	0.287215	0.287215	0.501237	YWHAZ/YWHAH/HIST1H2BH/HIST1H2BG	4
Neurotrophin signaling pathway - Homo sapiens (human):KEGG	Neurotrophin signaling pathway - Homo sapiens (human):KEGG	4/296	119/12994	0.287215	0.287215	0.501237	RIPK2/NFKBIE/MAPK11/SH2B3	4
Arf6 trafficking events:PID	Arf6 trafficking events:PID	2/296	47/12994	0.290527	0.290527	0.501237	PIP5K1C/ITGA5	2
Azathioprine Action Pathway:SMPDB	Azathioprine Action Pathway:SMPDB	2/296	47/12994	0.290527	0.290527	0.501237	PDE4D/SLC28A3	2
G alpha (z) signalling events:Reactome	G alpha (z) signalling events:Reactome	2/296	47/12994	0.290527	0.290527	0.501237	GNAZ/RGS19	2
Heart Development:Wikipathways	Heart Development:Wikipathways	2/296	47/12994	0.290527	0.290527	0.501237	NFATC1/HEY1	2
Mercaptopurine Action Pathway:SMPDB	Mercaptopurine Action Pathway:SMPDB	2/296	47/12994	0.290527	0.290527	0.501237	PDE4D/SLC28A3	2
Signaling by FGFR in disease:Reactome	Signaling by FGFR in disease:Reactome	2/296	47/12994	0.290527	0.290527	0.501237	FGF23/FGF7	2
Thioguanine Action Pathway:SMPDB	Thioguanine Action Pathway:SMPDB	2/296	47/12994	0.290527	0.290527	0.501237	PDE4D/SLC28A3	2
Arf6 downstream pathway:PID	Arf6 downstream pathway:PID	1/296	15/12994	0.292372	0.292372	0.501237	PLAUR	1
Biopterin metabolism:EHMN	Biopterin metabolism:EHMN	1/296	15/12994	0.292372	0.292372	0.501237	SLC7A1	1
BMP2 signaling TAK1:INOH	BMP2 signaling TAK1:INOH	1/296	15/12994	0.292372	0.292372	0.501237	MAPK11	1
EPHA-mediated growth cone collapse:Reactome	EPHA-mediated growth cone collapse:Reactome	1/296	15/12994	0.292372	0.292372	0.501237	LYN	1
ErbB receptor signaling network:PID	ErbB receptor signaling network:PID	1/296	15/12994	0.292372	0.292372	0.501237	EREG	1
ERBB2 Regulates Cell Motility:Reactome	ERBB2 Regulates Cell Motility:Reactome	1/296	15/12994	0.292372	0.292372	0.501237	EREG	1
Glycosphingolipid biosynthesis - ganglio series - Homo sapiens (human):KEGG	Glycosphingolipid biosynthesis - ganglio series - Homo sapiens (human):KEGG	1/296	15/12994	0.292372	0.292372	0.501237	B4GALNT1	1
Glycosphingolipid biosynthesis - globo and isoglobo series - Homo sapiens (human):KEGG	Glycosphingolipid biosynthesis - globo and isoglobo series - Homo sapiens (human):KEGG	1/296	15/12994	0.292372	0.292372	0.501237	A4GALT	1
GPCRs, Class C Metabotropic glutamate, pheromone:Wikipathways	GPCRs, Class C Metabotropic glutamate, pheromone:Wikipathways	1/296	15/12994	0.292372	0.292372	0.501237	GPRC5A	1
GRB2:SOS provides linkage to MAPK signaling for Integrins:Reactome	GRB2:SOS provides linkage to MAPK signaling for Integrins:Reactome	1/296	15/12994	0.292372	0.292372	0.501237	TLN1	1
H19 action Rb-E2F1 signaling and CDK-Beta-catenin activity:Wikipathways	H19 action Rb-E2F1 signaling and CDK-Beta-catenin activity:Wikipathways	1/296	15/12994	0.292372	0.292372	0.501237	SOX4	1
Inflammasomes:Reactome	Inflammasomes:Reactome	1/296	15/12994	0.292372	0.292372	0.501237	PYCARD	1
InlB-mediated entry of Listeria monocytogenes into host cell:Reactome	InlB-mediated entry of Listeria monocytogenes into host cell:Reactome	1/296	15/12994	0.292372	0.292372	0.501237	SH3GL1	1
Interleukin-1 family signaling:Wikipathways	Interleukin-1 family signaling:Wikipathways	1/296	15/12994	0.292372	0.292372	0.501237	PTPN12	1
let-7 inhibition of ES cell reprogramming:Wikipathways	let-7 inhibition of ES cell reprogramming:Wikipathways	1/296	15/12994	0.292372	0.292372	0.501237	KLF4	1
Mercaptopurine Metabolism Pathway:SMPDB	Mercaptopurine Metabolism Pathway:SMPDB	1/296	15/12994	0.292372	0.292372	0.501237	SLC28A3	1
Negative regulation of TCF-dependent signaling by WNT ligand antagonists:Reactome	Negative regulation of TCF-dependent signaling by WNT ligand antagonists:Reactome	1/296	15/12994	0.292372	0.292372	0.501237	DKK1	1
Organic cation/anion/zwitterion transport:Reactome	Organic cation/anion/zwitterion transport:Reactome	1/296	15/12994	0.292372	0.292372	0.501237	SLC22A15	1
p130Cas linkage to MAPK signaling for integrins:Reactome	p130Cas linkage to MAPK signaling for integrins:Reactome	1/296	15/12994	0.292372	0.292372	0.501237	TLN1	1
Phospholipase C-mediated cascade; FGFR4:Reactome	Phospholipase C-mediated cascade; FGFR4:Reactome	1/296	15/12994	0.292372	0.292372	0.501237	FGF23	1
Quercetin and Nf-kB- AP-1 Induced Cell Apoptosis:Wikipathways	Quercetin and Nf-kB- AP-1 Induced Cell Apoptosis:Wikipathways	1/296	15/12994	0.292372	0.292372	0.501237	MAFK	1
the prc2 complex sets long-term gene silencing through modification of histone tails:BioCarta	the prc2 complex sets long-term gene silencing through modification of histone tails:BioCarta	1/296	15/12994	0.292372	0.292372	0.501237	HDAC1	1
Signaling Pathways in Glioblastoma:Wikipathways	Signaling Pathways in Glioblastoma:Wikipathways	3/296	83/12994	0.293304	0.293304	0.501784	CDKN1A/CDKN2B/MDM2	3
Telomere Maintenance:Reactome	Telomere Maintenance:Reactome	3/296	83/12994	0.293304	0.293304	0.501784	HIST1H2BH/ACD/HIST1H2BG	3
C-MYB transcription factor network:PID	C-MYB transcription factor network:PID	3/296	85/12994	0.305791	0.305791	0.512811	UBE2I/BIRC3/CDKN1A	3
Insulin secretion - Homo sapiens (human):KEGG	Insulin secretion - Homo sapiens (human):KEGG	3/296	85/12994	0.305791	0.305791	0.512811	ATP1B3/CREB5/SLC2A1	3
TGF-beta signaling pathway - Homo sapiens (human):KEGG	TGF-beta signaling pathway - Homo sapiens (human):KEGG	3/296	85/12994	0.305791	0.305791	0.512811	CDKN2B/TGFBR2/INHBB	3
Organelle biogenesis and maintenance:Reactome	Organelle biogenesis and maintenance:Reactome	7/296	240/12994	0.307006	0.307006	0.512811	MAPRE1/ASAP1/CSNK1E/NDE1/CEP135/CEP89/MAPK11	7
Arginine and proline metabolism - Homo sapiens (human):KEGG	Arginine and proline metabolism - Homo sapiens (human):KEGG	2/296	49/12994	0.307443	0.307443	0.512811	SMOX/ARG2	2
Cocaine addiction - Homo sapiens (human):KEGG	Cocaine addiction - Homo sapiens (human):KEGG	2/296	49/12994	0.307443	0.307443	0.512811	CREB5/RGS9	2
IRS-related events triggered by IGF1R:Reactome	IRS-related events triggered by IGF1R:Reactome	2/296	49/12994	0.307443	0.307443	0.512811	FGF23/FGF7	2
Malaria - Homo sapiens (human):KEGG	Malaria - Homo sapiens (human):KEGG	2/296	49/12994	0.307443	0.307443	0.512811	IL6/CCL2	2
Platelet Aggregation Inhibitor Pathway, Pharmacodynamics:PharmGKB	Platelet Aggregation Inhibitor Pathway, Pharmacodynamics:PharmGKB	2/296	49/12994	0.307443	0.307443	0.512811	GNA13/F2RL3	2
Valine, leucine and isoleucine degradation:EHMN	Valine, leucine and isoleucine degradation:EHMN	2/296	49/12994	0.307443	0.307443	0.512811	SLC7A1/BCAT1	2
Cell-Cell communication:Reactome	Cell-Cell communication:Reactome	4/296	123/12994	0.307727	0.307727	0.512811	VASP/F11R/CLDN7/NECTIN4	4
Cell-extracellular matrix interactions:Reactome	Cell-extracellular matrix interactions:Reactome	1/296	16/12994	0.30851	0.30851	0.512811	VASP	1
Circadian rhythm pathway:PID	Circadian rhythm pathway:PID	1/296	16/12994	0.30851	0.30851	0.512811	CSNK1E	1
control of skeletal myogenesis by hdac and calcium/calmodulin-dependent kinase (camk):BioCarta	control of skeletal myogenesis by hdac and calcium/calmodulin-dependent kinase (camk):BioCarta	1/296	16/12994	0.30851	0.30851	0.512811	YWHAH	1
Elevation of cytosolic Ca2+ levels:Reactome	Elevation of cytosolic Ca2+ levels:Reactome	1/296	16/12994	0.30851	0.30851	0.512811	ORAI2	1
FGFR1 ligand binding and activation:Reactome	FGFR1 ligand binding and activation:Reactome	1/296	16/12994	0.30851	0.30851	0.512811	FGF23	1
GRB2 events in ERBB2 signaling:Reactome	GRB2 events in ERBB2 signaling:Reactome	1/296	16/12994	0.30851	0.30851	0.512811	EREG	1
hypoxia-inducible factor in the cardivascular system:BioCarta	hypoxia-inducible factor in the cardivascular system:BioCarta	1/296	16/12994	0.30851	0.30851	0.512811	HIF1A	1
IGF-Ncore:Signalink	IGF-Ncore:Signalink	1/296	16/12994	0.30851	0.30851	0.512811	MDM2	1
KSRP (KHSRP) binds and destabilizes mRNA:Reactome	KSRP (KHSRP) binds and destabilizes mRNA:Reactome	1/296	16/12994	0.30851	0.30851	0.512811	MAPK11	1
Ligand-dependent caspase activation:Reactome	Ligand-dependent caspase activation:Reactome	1/296	16/12994	0.30851	0.30851	0.512811	TNFRSF10B	1
NRIF signals cell death from the nucleus:Reactome	NRIF signals cell death from the nucleus:Reactome	1/296	16/12994	0.30851	0.30851	0.512811	APH1B	1
p75NTR signals via NF-kB:Reactome	p75NTR signals via NF-kB:Reactome	1/296	16/12994	0.30851	0.30851	0.512811	RIPK2	1
Phospholipase C-mediated cascade: FGFR1:Reactome	Phospholipase C-mediated cascade: FGFR1:Reactome	1/296	16/12994	0.30851	0.30851	0.512811	FGF23	1
PI3K events in ERBB2 signaling:Reactome	PI3K events in ERBB2 signaling:Reactome	1/296	16/12994	0.30851	0.30851	0.512811	EREG	1
Rap1 signalling:Reactome	Rap1 signalling:Reactome	1/296	16/12994	0.30851	0.30851	0.512811	YWHAZ	1
Regulation of pyruvate dehydrogenase (PDH) complex:Reactome	Regulation of pyruvate dehydrogenase (PDH) complex:Reactome	1/296	16/12994	0.30851	0.30851	0.512811	PDK1	1
TLR4 Signaling and Tolerance:Wikipathways	TLR4 Signaling and Tolerance:Wikipathways	1/296	16/12994	0.30851	0.30851	0.512811	IL6	1
EGF-EGFR Signaling Pathway:Wikipathways	EGF-EGFR Signaling Pathway:Wikipathways	5/296	162/12994	0.3098	0.3098	0.513913	PTPN12/ASAP1/RIN1/RALGDS/STXBP1	5
JAK-STAT signaling pathway - Homo sapiens (human):KEGG	JAK-STAT signaling pathway - Homo sapiens (human):KEGG	5/296	162/12994	0.3098	0.3098	0.513913	PDGFA/CCND3/CDKN1A/LIF/IL6	5
TP53 Regulates Metabolic Genes:Reactome	TP53 Regulates Metabolic Genes:Reactome	3/296	86/12994	0.312044	0.312044	0.517112	YWHAZ/YWHAH/RRAGC	3
cGMP-PKG signaling pathway - Homo sapiens (human):KEGG	cGMP-PKG signaling pathway - Homo sapiens (human):KEGG	5/296	163/12994	0.314273	0.314273	0.52028	VASP/GNA13/ATP1B3/CREB5/NFATC1	5
Chondroitin sulfate/dermatan sulfate metabolism:Reactome	Chondroitin sulfate/dermatan sulfate metabolism:Reactome	2/296	50/12994	0.315873	0.315873	0.520825	CHSY1/VCAN	2
IGF1R signaling cascade:Reactome	IGF1R signaling cascade:Reactome	2/296	50/12994	0.315873	0.315873	0.520825	FGF23/FGF7	2
Signaling by ERBB2:Reactome	Signaling by ERBB2:Reactome	2/296	50/12994	0.315873	0.315873	0.520825	PTPN12/EREG	2
Vibrio cholerae infection - Homo sapiens (human):KEGG	Vibrio cholerae infection - Homo sapiens (human):KEGG	2/296	50/12994	0.315873	0.315873	0.520825	ERO1A/SLC12A2	2
Aminosugars metabolism:EHMN	Aminosugars metabolism:EHMN	2/296	51/12994	0.32428	0.32428	0.522015	SLC2A1/SLC1A5	2
Amyotrophic lateral sclerosis (ALS) - Homo sapiens (human):KEGG	Amyotrophic lateral sclerosis (ALS) - Homo sapiens (human):KEGG	2/296	51/12994	0.32428	0.32428	0.522015	TNFRSF1B/MAPK11	2
Downstream TCR signaling:Reactome	Downstream TCR signaling:Reactome	2/296	51/12994	0.32428	0.32428	0.522015	RIPK2/TMEM189	2
Insulin receptor signalling cascade:Reactome	Insulin receptor signalling cascade:Reactome	2/296	51/12994	0.32428	0.32428	0.522015	FGF23/FGF7	2
Mineral absorption - Homo sapiens (human):KEGG	Mineral absorption - Homo sapiens (human):KEGG	2/296	51/12994	0.32428	0.32428	0.522015	ATP1B3/SLC34A2	2
Neurotransmitter release cycle:Reactome	Neurotransmitter release cycle:Reactome	2/296	51/12994	0.32428	0.32428	0.522015	STXBP1/PPFIA4	2
Pyrimidine nucleotides nucleosides metabolism:INOH	Pyrimidine nucleotides nucleosides metabolism:INOH	2/296	51/12994	0.32428	0.32428	0.522015	UPP1/TYMP	2
Regulation of Androgen receptor activity:PID	Regulation of Androgen receptor activity:PID	2/296	51/12994	0.32428	0.32428	0.522015	HDAC1/MDM2	2
Signaling by Type 1 Insulin-like Growth Factor 1 Receptor (IGF1R):Reactome	Signaling by Type 1 Insulin-like Growth Factor 1 Receptor (IGF1R):Reactome	2/296	51/12994	0.32428	0.32428	0.522015	FGF23/FGF7	2
Synaptic Vesicle Pathway:Wikipathways	Synaptic Vesicle Pathway:Wikipathways	2/296	51/12994	0.32428	0.32428	0.522015	STX3/STXBP1	2
TP53 Regulates Transcription of Cell Cycle Genes:Reactome	TP53 Regulates Transcription of Cell Cycle Genes:Reactome	2/296	51/12994	0.32428	0.32428	0.522015	PLK3/CDKN1A	2
4-hydroxytamoxifen, Dexamethasone, and Retinoic Acids Regulation of p27 Expression:Wikipathways	4-hydroxytamoxifen, Dexamethasone, and Retinoic Acids Regulation of p27 Expression:Wikipathways	1/296	17/12994	0.324282	0.324282	0.522015	MKNK2	1
aspirin blocks signaling pathway involved in platelet activation:BioCarta	aspirin blocks signaling pathway involved in platelet activation:BioCarta	1/296	17/12994	0.324282	0.324282	0.522015	F2RL3	1
Assembly Of The HIV Virion:Reactome	Assembly Of The HIV Virion:Reactome	1/296	17/12994	0.324282	0.324282	0.522015	VPS37A	1
dermatan sulfate biosynthesis:HumanCyc	dermatan sulfate biosynthesis:HumanCyc	1/296	17/12994	0.324282	0.324282	0.522015	CHSY1	1
Leptin Insulin Overlap:Wikipathways	Leptin Insulin Overlap:Wikipathways	1/296	17/12994	0.324282	0.324282	0.522015	DGKZ	1
Metabolism of folate and pterines:Reactome	Metabolism of folate and pterines:Reactome	1/296	17/12994	0.324282	0.324282	0.522015	MTHFD2	1
NOTCH1 regulation of human endothelial cell calcification:Wikipathways	NOTCH1 regulation of human endothelial cell calcification:Wikipathways	1/296	17/12994	0.324282	0.324282	0.522015	DLL1	1
Regulation of RUNX1 Expression and Activity:Reactome	Regulation of RUNX1 Expression and Activity:Reactome	1/296	17/12994	0.324282	0.324282	0.522015	CCND3	1
role of nicotinic acetylcholine receptors in the regulation of apoptosis:BioCarta	role of nicotinic acetylcholine receptors in the regulation of apoptosis:BioCarta	1/296	17/12994	0.324282	0.324282	0.522015	YWHAH	1
Simplified Depiction of MYD88 Distinct Input-Output Pathway:Wikipathways	Simplified Depiction of MYD88 Distinct Input-Output Pathway:Wikipathways	1/296	17/12994	0.324282	0.324282	0.522015	TLR5	1
SRF and miRs in Smooth Muscle Differentiation and Proliferation:Wikipathways	SRF and miRs in Smooth Muscle Differentiation and Proliferation:Wikipathways	1/296	17/12994	0.324282	0.324282	0.522015	KLF4	1
tnfr1 signaling pathway:BioCarta	tnfr1 signaling pathway:BioCarta	1/296	17/12994	0.324282	0.324282	0.522015	BIRC3	1
y branching of actin filaments:BioCarta	y branching of actin filaments:BioCarta	1/296	17/12994	0.324282	0.324282	0.522015	ARPC1B	1
Gap junction - Homo sapiens (human):KEGG	Gap junction - Homo sapiens (human):KEGG	3/296	88/12994	0.324558	0.324558	0.522015	TUBB6/PDGFA/TUBB3	3
Signaling by the B Cell Receptor (BCR):Reactome	Signaling by the B Cell Receptor (BCR):Reactome	4/296	127/12994	0.328384	0.328384	0.52765	LYN/ORAI2/NFKBIE/NFATC1	4
Pancreatic adenocarcinoma pathway:Wikipathways	Pancreatic adenocarcinoma pathway:Wikipathways	3/296	89/12994	0.330816	0.330816	0.529725	CDKN1A/TGFBR2/RALGDS	3
Signaling by NTRKs:Reactome	Signaling by NTRKs:Reactome	3/296	89/12994	0.330816	0.330816	0.529725	RIT1/RALGDS/MAPK11	3
Apoptotic execution phase:Reactome	Apoptotic execution phase:Reactome	2/296	52/12994	0.33266	0.33266	0.529725	BMX/HIST1H1E	2
Ion homeostasis:Reactome	Ion homeostasis:Reactome	2/296	52/12994	0.33266	0.33266	0.529725	ATP1B3/ORAI2	2
One carbon metabolism and related pathways:Wikipathways	One carbon metabolism and related pathways:Wikipathways	2/296	52/12994	0.33266	0.33266	0.529725	GPX3/BCAT1	2
Autophagy - animal - Homo sapiens (human):KEGG	Autophagy - animal - Homo sapiens (human):KEGG	4/296	128/12994	0.333563	0.333563	0.529725	DAPK3/HIF1A/VMP1/RRAGC	4
Salivary secretion - Homo sapiens (human):KEGG	Salivary secretion - Homo sapiens (human):KEGG	3/296	90/12994	0.337073	0.337073	0.529725	ATP1B3/SLC9A1/SLC12A2	3
BCR:NetPath	BCR:NetPath	4/296	129/12994	0.338745	0.338745	0.529725	NEDD9/LYN/PIP5K1C/DOK1	4
Activation of NF-kappaB in B cells:Reactome	Activation of NF-kappaB in B cells:Reactome	1/296	18/12994	0.339694	0.339694	0.529725	NFKBIE	1
atm signaling pathway:BioCarta	atm signaling pathway:BioCarta	1/296	18/12994	0.339694	0.339694	0.529725	MDM2	1
Beta5 beta6 beta7 and beta8 integrin cell surface interactions:PID	Beta5 beta6 beta7 and beta8 integrin cell surface interactions:PID	1/296	18/12994	0.339694	0.339694	0.529725	PLAUR	1
Degradation of beta catenin:PID	Degradation of beta catenin:PID	1/296	18/12994	0.339694	0.339694	0.529725	CSNK1E	1
Deregulated CDK5 triggers multiple neurodegenerative pathways in Alzheimer,s disease models:Reactome	Deregulated CDK5 triggers multiple neurodegenerative pathways in Alzheimer,s disease models:Reactome	1/296	18/12994	0.339694	0.339694	0.529725	CAPN2	1
er associated degradation (erad) pathway:BioCarta	er associated degradation (erad) pathway:BioCarta	1/296	18/12994	0.339694	0.339694	0.529725	UBE2I	1
Fructose and Mannose Degradation:SMPDB	Fructose and Mannose Degradation:SMPDB	1/296	18/12994	0.339694	0.339694	0.529725	ALDOA	1
Fructose intolerance, hereditary:SMPDB	Fructose intolerance, hereditary:SMPDB	1/296	18/12994	0.339694	0.339694	0.529725	ALDOA	1
Fructosuria:SMPDB	Fructosuria:SMPDB	1/296	18/12994	0.339694	0.339694	0.529725	ALDOA	1
Glycogen synthetase deficiency:SMPDB	Glycogen synthetase deficiency:SMPDB	1/296	18/12994	0.339694	0.339694	0.529725	HK2	1
Glycogenosis, Type III. Cori disease, Debrancher glycogenosis:SMPDB	Glycogenosis, Type III. Cori disease, Debrancher glycogenosis:SMPDB	1/296	18/12994	0.339694	0.339694	0.529725	HK2	1
Glycogenosis, Type IV. Amylopectinosis, Anderson disease:SMPDB	Glycogenosis, Type IV. Amylopectinosis, Anderson disease:SMPDB	1/296	18/12994	0.339694	0.339694	0.529725	HK2	1
Glycogenosis, Type VI. Hers disease:SMPDB	Glycogenosis, Type VI. Hers disease:SMPDB	1/296	18/12994	0.339694	0.339694	0.529725	HK2	1
miR-509-3p alteration of YAP1-ECM axis:Wikipathways	miR-509-3p alteration of YAP1-ECM axis:Wikipathways	1/296	18/12994	0.339694	0.339694	0.529725	TEAD4	1
Mucopolysaccharidosis VI. Sly syndrome:SMPDB	Mucopolysaccharidosis VI. Sly syndrome:SMPDB	1/296	18/12994	0.339694	0.339694	0.529725	HK2	1
Neurodegenerative Diseases:Reactome	Neurodegenerative Diseases:Reactome	1/296	18/12994	0.339694	0.339694	0.529725	CAPN2	1
oxidative stress induced gene expression via nrf2:BioCarta	oxidative stress induced gene expression via nrf2:BioCarta	1/296	18/12994	0.339694	0.339694	0.529725	MAFK	1
PI-3K cascade:FGFR3:Reactome	PI-3K cascade:FGFR3:Reactome	1/296	18/12994	0.339694	0.339694	0.529725	FGF23	1
Regulation of signaling by CBL:Reactome	Regulation of signaling by CBL:Reactome	1/296	18/12994	0.339694	0.339694	0.529725	LYN	1
SCF(Skp2)-mediated degradation of p27/p21:Reactome	SCF(Skp2)-mediated degradation of p27/p21:Reactome	1/296	18/12994	0.339694	0.339694	0.529725	CDKN1A	1
SHC-mediated cascade:FGFR3:Reactome	SHC-mediated cascade:FGFR3:Reactome	1/296	18/12994	0.339694	0.339694	0.529725	FGF23	1
Starch and Sucrose Metabolism:SMPDB	Starch and Sucrose Metabolism:SMPDB	1/296	18/12994	0.339694	0.339694	0.529725	HK2	1
Sucrase-isomaltase deficiency:SMPDB	Sucrase-isomaltase deficiency:SMPDB	1/296	18/12994	0.339694	0.339694	0.529725	HK2	1
hiv-1 nef: negative effector of fas and tnf:BioCarta	hiv-1 nef: negative effector of fas and tnf:BioCarta	2/296	53/12994	0.34101	0.34101	0.529761	BIRC3/MDM2	2
Posttranslational regulation of adherens junction stability and dissassembly:PID	Posttranslational regulation of adherens junction stability and dissassembly:PID	2/296	53/12994	0.34101	0.34101	0.529761	GNA13/ADAM10	2
Signaling events mediated by PTP1B:PID	Signaling events mediated by PTP1B:PID	2/296	53/12994	0.34101	0.34101	0.529761	LYN/DOK1	2
Synthesis of PIPs at the plasma membrane:Reactome	Synthesis of PIPs at the plasma membrane:Reactome	2/296	53/12994	0.34101	0.34101	0.529761	PIP5K1C/BMX	2
Amino Acid metabolism:Wikipathways	Amino Acid metabolism:Wikipathways	3/296	91/12994	0.343326	0.343326	0.53235	PKM/BCAT1/ARG2	3
RAB GEFs exchange GTP for GDP on RABs:Reactome	RAB GEFs exchange GTP for GDP on RABs:Reactome	3/296	91/12994	0.343326	0.343326	0.53235	DENND5A/RAB8B/RIN1	3
Heparan sulfate/heparin (HS-GAG) metabolism:Reactome	Heparan sulfate/heparin (HS-GAG) metabolism:Reactome	2/296	54/12994	0.349328	0.349328	0.539358	VCAN/HS3ST2	2
IL1:NetPath	IL1:NetPath	2/296	54/12994	0.349328	0.349328	0.539358	TMEM189/DOK1	2
Pyruvate metabolism and Citric Acid (TCA) cycle:Reactome	Pyruvate metabolism and Citric Acid (TCA) cycle:Reactome	2/296	54/12994	0.349328	0.349328	0.539358	SLC16A3/PDK1	2
Human Complement System:Wikipathways	Human Complement System:Wikipathways	3/296	92/12994	0.349575	0.349575	0.539358	ADM/SPP1/PLAUR	3
RUNX1 regulates genes involved in megakaryocyte differentiation and platelet function:Reactome	RUNX1 regulates genes involved in megakaryocyte differentiation and platelet function:Reactome	3/296	92/12994	0.349575	0.349575	0.539358	HDAC1/HIST1H2BH/HIST1H2BG	3
Influenza A - Homo sapiens (human):KEGG	Influenza A - Homo sapiens (human):KEGG	5/296	171/12994	0.350309	0.350309	0.539358	TNFRSF10B/PYCARD/IL6/MAPK11/CCL2	5
akt signaling pathway:BioCarta	akt signaling pathway:BioCarta	1/296	19/12994	0.354757	0.354757	0.539358	YWHAH	1
ATM Signaling Pathway:Wikipathways	ATM Signaling Pathway:Wikipathways	1/296	19/12994	0.354757	0.354757	0.539358	CDKN1A	1
CD209 (DC-SIGN) signaling:Reactome	CD209 (DC-SIGN) signaling:Reactome	1/296	19/12994	0.354757	0.354757	0.539358	RELB	1
GABA synthesis, release, reuptake and degradation:Reactome	GABA synthesis, release, reuptake and degradation:Reactome	1/296	19/12994	0.354757	0.354757	0.539358	STXBP1	1
gata3 participate in activating the th2 cytokine genes expression:BioCarta	gata3 participate in activating the th2 cytokine genes expression:BioCarta	1/296	19/12994	0.354757	0.354757	0.539358	NFATC1	1
Growth hormone receptor signaling:Reactome	Growth hormone receptor signaling:Reactome	1/296	19/12994	0.354757	0.354757	0.539358	LYN	1
Listeria monocytogenes entry into host cells:Reactome	Listeria monocytogenes entry into host cells:Reactome	1/296	19/12994	0.354757	0.354757	0.539358	SH3GL1	1
LTF danger signal response pathway:Wikipathways	LTF danger signal response pathway:Wikipathways	1/296	19/12994	0.354757	0.354757	0.539358	IL6	1
Nucleotide Metabolism:Wikipathways	Nucleotide Metabolism:Wikipathways	1/296	19/12994	0.354757	0.354757	0.539358	MTHFD2	1
Other semaphorin interactions:Reactome	Other semaphorin interactions:Reactome	1/296	19/12994	0.354757	0.354757	0.539358	PLXNA1	1
Pantothenate and CoA biosynthesis - Homo sapiens (human):KEGG	Pantothenate and CoA biosynthesis - Homo sapiens (human):KEGG	1/296	19/12994	0.354757	0.354757	0.539358	BCAT1	1
Phase 4 - resting membrane potential:Reactome	Phase 4 - resting membrane potential:Reactome	1/296	19/12994	0.354757	0.354757	0.539358	KCNK15	1
RHO GTPases activate CIT:Reactome	RHO GTPases activate CIT:Reactome	1/296	19/12994	0.354757	0.354757	0.539358	RHOC	1
role of mal in rho-mediated activation of srf:BioCarta	role of mal in rho-mediated activation of srf:BioCarta	1/296	19/12994	0.354757	0.354757	0.539358	LIMK1	1
VEGFR2 mediated cell proliferation:Reactome	VEGFR2 mediated cell proliferation:Reactome	1/296	19/12994	0.354757	0.354757	0.539358	SPHK1	1
Small cell lung cancer - Homo sapiens (human):KEGG	Small cell lung cancer - Homo sapiens (human):KEGG	3/296	93/12994	0.355818	0.355818	0.54047	BIRC3/CDKN1A/CDKN2B	3
Antiarrhythmic Pathway, Pharmacodynamics:PharmGKB	Antiarrhythmic Pathway, Pharmacodynamics:PharmGKB	2/296	55/12994	0.35761	0.35761	0.541185	SCN1B/KCNE4	2
Copper homeostasis:Wikipathways	Copper homeostasis:Wikipathways	2/296	55/12994	0.35761	0.35761	0.541185	ADAM10/MDM2	2
Ion transport by P-type ATPases:Reactome	Ion transport by P-type ATPases:Reactome	2/296	55/12994	0.35761	0.35761	0.541185	ATP1B3/ATP2C2	2
t cell receptor signaling pathway:BioCarta	t cell receptor signaling pathway:BioCarta	2/296	55/12994	0.35761	0.35761	0.541185	ASAP1/NFATC1	2
Interferon gamma signaling:Reactome	Interferon gamma signaling:Reactome	3/296	94/12994	0.362053	0.362053	0.545543	HLA-E/GBP2/IRF4	3
Post-translational modification: synthesis of GPI-anchored proteins:Reactome	Post-translational modification: synthesis of GPI-anchored proteins:Reactome	3/296	94/12994	0.362053	0.362053	0.545543	PLAUR/LYPD1/LYPD5	3
BMP2 signaling TGF-beta MV:INOH	BMP2 signaling TGF-beta MV:INOH	2/296	56/12994	0.365853	0.365853	0.545543	TGFBR2/INHBB	2
DDX58/IFIH1-mediated induction of interferon-alpha/beta:Reactome	DDX58/IFIH1-mediated induction of interferon-alpha/beta:Reactome	2/296	56/12994	0.365853	0.365853	0.545543	NFKB2/TNFAIP3	2
Axon guidance - Homo sapiens (human):KEGG	Axon guidance - Homo sapiens (human):KEGG	5/296	175/12994	0.368426	0.368426	0.545543	PDK1/LIMK1/PLXNA1/NRP1/SRGAP1	5
Angiogenesis:Wikipathways	Angiogenesis:Wikipathways	1/296	20/12994	0.369477	0.369477	0.545543	HIF1A	1
Arf1 pathway:PID	Arf1 pathway:PID	1/296	20/12994	0.369477	0.369477	0.545543	ASAP1	1
BMP Signaling Pathway in Eyelid Development:Wikipathways	BMP Signaling Pathway in Eyelid Development:Wikipathways	1/296	20/12994	0.369477	0.369477	0.545543	INHBB	1
Canonical Wnt signaling pathway:PID	Canonical Wnt signaling pathway:PID	1/296	20/12994	0.369477	0.369477	0.545543	NKD2	1
fas signaling pathway (cd95):BioCarta	fas signaling pathway (cd95):BioCarta	1/296	20/12994	0.369477	0.369477	0.545543	RIPK2	1
FRS-mediated FGFR3 signaling:Reactome	FRS-mediated FGFR3 signaling:Reactome	1/296	20/12994	0.369477	0.369477	0.545543	FGF23	1
Globo Sphingolipid Metabolism:Wikipathways	Globo Sphingolipid Metabolism:Wikipathways	1/296	20/12994	0.369477	0.369477	0.545543	A4GALT	1
Glutathione metabolism:Wikipathways	Glutathione metabolism:Wikipathways	1/296	20/12994	0.369477	0.369477	0.545543	GPX3	1
Glycosaminoglycan biosynthesis - chondroitin sulfate / dermatan sulfate - Homo sapiens (human):KEGG	Glycosaminoglycan biosynthesis - chondroitin sulfate / dermatan sulfate - Homo sapiens (human):KEGG	1/296	20/12994	0.369477	0.369477	0.545543	CHSY1	1
Hypertrophy Model:Wikipathways	Hypertrophy Model:Wikipathways	1/296	20/12994	0.369477	0.369477	0.545543	ADAM10	1
NOTCH3 Intracellular Domain Regulates Transcription:Reactome	NOTCH3 Intracellular Domain Regulates Transcription:Reactome	1/296	20/12994	0.369477	0.369477	0.545543	HEY1	1
One carbon pool by folate - Homo sapiens (human):KEGG	One carbon pool by folate - Homo sapiens (human):KEGG	1/296	20/12994	0.369477	0.369477	0.545543	MTHFD2	1
PI-3K cascade:FGFR4:Reactome	PI-3K cascade:FGFR4:Reactome	1/296	20/12994	0.369477	0.369477	0.545543	FGF23	1
ras signaling pathway:BioCarta	ras signaling pathway:BioCarta	1/296	20/12994	0.369477	0.369477	0.545543	RALGDS	1
Receptor-type tyrosine-protein phosphatases:Reactome	Receptor-type tyrosine-protein phosphatases:Reactome	1/296	20/12994	0.369477	0.369477	0.545543	PPFIA4	1
Regulation of cytoplasmic and nuclear SMAD2/3 signaling:PID	Regulation of cytoplasmic and nuclear SMAD2/3 signaling:PID	1/296	20/12994	0.369477	0.369477	0.545543	UBE2I	1
Regulation of TP53 Activity through Methylation:Reactome	Regulation of TP53 Activity through Methylation:Reactome	1/296	20/12994	0.369477	0.369477	0.545543	MDM2	1
SHC-mediated cascade:FGFR4:Reactome	SHC-mediated cascade:FGFR4:Reactome	1/296	20/12994	0.369477	0.369477	0.545543	FGF23	1
superpathway of D-<i>myo</i>-inositol (1,4,5)-trisphosphate metabolism:HumanCyc	superpathway of D-<i>myo</i>-inositol (1,4,5)-trisphosphate metabolism:HumanCyc	1/296	20/12994	0.369477	0.369477	0.545543	INPP1	1
tgf beta signaling pathway:BioCarta	tgf beta signaling pathway:BioCarta	1/296	20/12994	0.369477	0.369477	0.545543	TGFBR2	1
Urea cycle and metabolism of amino groups:Wikipathways	Urea cycle and metabolism of amino groups:Wikipathways	1/296	20/12994	0.369477	0.369477	0.545543	ARG2	1
Zidovudine Pathway, Pharmacokinetics/Pharmacodynamics:PharmGKB	Zidovudine Pathway, Pharmacokinetics/Pharmacodynamics:PharmGKB	1/296	20/12994	0.369477	0.369477	0.545543	SLC28A3	1
ECM proteoglycans:Reactome	ECM proteoglycans:Reactome	2/296	57/12994	0.374056	0.374056	0.546305	SERPINE1/VCAN	2
Macroautophagy:Reactome	Macroautophagy:Reactome	2/296	57/12994	0.374056	0.374056	0.546305	MAP1LC3B/RRAGC	2
Pancreatic secretion - Homo sapiens (human):KEGG	Pancreatic secretion - Homo sapiens (human):KEGG	3/296	96/12994	0.374494	0.374494	0.546305	ATP1B3/SLC9A1/SLC12A2	3
Apoptosis - Homo sapiens (human):KEGG	Apoptosis - Homo sapiens (human):KEGG	4/296	136/12994	0.375055	0.375055	0.546305	BIRC3/TNFRSF10B/CAPN2/BBC3	4
Glycerophospholipid metabolism:EHMN	Glycerophospholipid metabolism:EHMN	4/296	136/12994	0.375055	0.375055	0.546305	CLCF1/DGKH/SLC1A5/DGKZ	4
Cell surface interactions at the vascular wall:Reactome	Cell surface interactions at the vascular wall:Reactome	6/296	218/12994	0.377904	0.377904	0.546305	SLC16A3/ATP1B3/LYN/F11R/TNFRSF10B/ITGA5	6
Ubiquitin mediated proteolysis - Homo sapiens (human):KEGG	Ubiquitin mediated proteolysis - Homo sapiens (human):KEGG	4/296	137/12994	0.380236	0.380236	0.546305	UBE2I/BIRC3/NEDD4L/MDM2	4
Celecoxib Pathway, Pharmacodynamics:PharmGKB	Celecoxib Pathway, Pharmacodynamics:PharmGKB	2/296	58/12994	0.382216	0.382216	0.546305	PDK1/CDKN1A	2
Arginine biosynthesis - Homo sapiens (human):KEGG	Arginine biosynthesis - Homo sapiens (human):KEGG	1/296	21/12994	0.383862	0.383862	0.546305	ARG2	1
Cellular hexose transport:Reactome	Cellular hexose transport:Reactome	1/296	21/12994	0.383862	0.383862	0.546305	SLC2A1	1
chondroitin sulfate biosynthesis:HumanCyc	chondroitin sulfate biosynthesis:HumanCyc	1/296	21/12994	0.383862	0.383862	0.546305	CHSY1	1
CTLA4 inhibitory signaling:Reactome	CTLA4 inhibitory signaling:Reactome	1/296	21/12994	0.383862	0.383862	0.546305	LYN	1
Glycosphingolipid biosynthesis - ganglioseries:EHMN	Glycosphingolipid biosynthesis - ganglioseries:EHMN	1/296	21/12994	0.383862	0.383862	0.546305	B4GALNT1	1
Imatinib and Chronic Myeloid Leukemia:Wikipathways	Imatinib and Chronic Myeloid Leukemia:Wikipathways	1/296	21/12994	0.383862	0.383862	0.546305	PVT1	1
Interferon alpha-beta signaling:Wikipathways	Interferon alpha-beta signaling:Wikipathways	1/296	21/12994	0.383862	0.383862	0.546305	GBP2	1
Negative regulation of MET activity:Reactome	Negative regulation of MET activity:Reactome	1/296	21/12994	0.383862	0.383862	0.546305	SH3GL1	1
PI-3K cascade:FGFR1:Reactome	PI-3K cascade:FGFR1:Reactome	1/296	21/12994	0.383862	0.383862	0.546305	FGF23	1
pkc-catalyzed phosphorylation of inhibitory phosphoprotein of myosin phosphatase:BioCarta	pkc-catalyzed phosphorylation of inhibitory phosphoprotein of myosin phosphatase:BioCarta	1/296	21/12994	0.383862	0.383862	0.546305	GNA13	1
regulation of pgc-1a:BioCarta	regulation of pgc-1a:BioCarta	1/296	21/12994	0.383862	0.383862	0.546305	YWHAH	1
RHO GTPases activate PAKs:Reactome	RHO GTPases activate PAKs:Reactome	1/296	21/12994	0.383862	0.383862	0.546305	LIMK1	1
SHC-mediated cascade:FGFR1:Reactome	SHC-mediated cascade:FGFR1:Reactome	1/296	21/12994	0.383862	0.383862	0.546305	FGF23	1
VxPx cargo-targeting to cilium:Reactome	VxPx cargo-targeting to cilium:Reactome	1/296	21/12994	0.383862	0.383862	0.546305	ASAP1	1
B Cell Receptor Signaling Pathway:Wikipathways	B Cell Receptor Signaling Pathway:Wikipathways	3/296	98/12994	0.386888	0.386888	0.546305	LYN/PIP5K1C/IRF4	3
Processing of DNA double-strand break ends:Reactome	Processing of DNA double-strand break ends:Reactome	3/296	98/12994	0.386888	0.386888	0.546305	UBE2I/HIST1H2BH/HIST1H2BG	3
Complement and Coagulation Cascades:Wikipathways	Complement and Coagulation Cascades:Wikipathways	2/296	59/12994	0.39033	0.39033	0.546305	SERPINE1/PLAUR	2
E3 ubiquitin ligases ubiquitinate target proteins:Reactome	E3 ubiquitin ligases ubiquitinate target proteins:Reactome	2/296	59/12994	0.39033	0.39033	0.546305	HIST1H2BH/HIST1H2BG	2
Kit receptor signaling pathway:Wikipathways	Kit receptor signaling pathway:Wikipathways	2/296	59/12994	0.39033	0.39033	0.546305	LYN/DOK1	2
NRAGE signals death through JNK:Reactome	NRAGE signals death through JNK:Reactome	2/296	59/12994	0.39033	0.39033	0.546305	GNA13/PLEKHG2	2
SHP2 signaling:PID	SHP2 signaling:PID	2/296	59/12994	0.39033	0.39033	0.546305	PAG1/IL6	2
VEGF signaling pathway - Homo sapiens (human):KEGG	VEGF signaling pathway - Homo sapiens (human):KEGG	2/296	59/12994	0.39033	0.39033	0.546305	SPHK1/MAPK11	2
Signaling pathways regulating pluripotency of stem cells - Homo sapiens (human):KEGG	Signaling pathways regulating pluripotency of stem cells - Homo sapiens (human):KEGG	4/296	139/12994	0.390583	0.390583	0.546305	LIF/KLF4/MAPK11/INHBB	4
cystic fibrosis transmembrane conductance regulator (cftr) and beta 2 adrenergic receptor (b2ar) pathway:BioCarta	cystic fibrosis transmembrane conductance regulator (cftr) and beta 2 adrenergic receptor (b2ar) pathway:BioCarta	1/296	22/12994	0.39792	0.39792	0.546305	EZR	1
Dengue-2 Interactions with Blood Clotting Cascade:Wikipathways	Dengue-2 Interactions with Blood Clotting Cascade:Wikipathways	1/296	22/12994	0.39792	0.39792	0.546305	SERPINE1	1
ERK/MAPK targets:Reactome	ERK/MAPK targets:Reactome	1/296	22/12994	0.39792	0.39792	0.546305	MAPK11	1
erk1/erk2 mapk signaling pathway:BioCarta	erk1/erk2 mapk signaling pathway:BioCarta	1/296	22/12994	0.39792	0.39792	0.546305	MKNK2	1
FRS-mediated FGFR4 signaling:Reactome	FRS-mediated FGFR4 signaling:Reactome	1/296	22/12994	0.39792	0.39792	0.546305	FGF23	1
heparan sulfate biosynthesis (late stages):HumanCyc	heparan sulfate biosynthesis (late stages):HumanCyc	1/296	22/12994	0.39792	0.39792	0.546305	HS3ST2	1
Inositol Metabolism:SMPDB	Inositol Metabolism:SMPDB	1/296	22/12994	0.39792	0.39792	0.546305	INPP1	1
Nanoparticle triggered autophagic cell death:Wikipathways	Nanoparticle triggered autophagic cell death:Wikipathways	1/296	22/12994	0.39792	0.39792	0.546305	VMP1	1
Nef-mediates down modulation of cell surface receptors by recruiting them to clathrin adapters:Reactome	Nef-mediates down modulation of cell surface receptors by recruiting them to clathrin adapters:Reactome	1/296	22/12994	0.39792	0.39792	0.546305	PACS1	1
Pink/Parkin Mediated Mitophagy:Reactome	Pink/Parkin Mediated Mitophagy:Reactome	1/296	22/12994	0.39792	0.39792	0.546305	MAP1LC3B	1
Signaling by FGFR3 in disease:Reactome	Signaling by FGFR3 in disease:Reactome	1/296	22/12994	0.39792	0.39792	0.546305	FGF23	1
Signaling by FGFR3 point mutants in cancer:Reactome	Signaling by FGFR3 point mutants in cancer:Reactome	1/296	22/12994	0.39792	0.39792	0.546305	FGF23	1
The effect of progerin on the involved genes in Hutchinson-Gilford Progeria Syndrome:Wikipathways	The effect of progerin on the involved genes in Hutchinson-Gilford Progeria Syndrome:Wikipathways	1/296	22/12994	0.39792	0.39792	0.546305	HDAC1	1
Transcription factor regulation in adipogenesis:Wikipathways	Transcription factor regulation in adipogenesis:Wikipathways	1/296	22/12994	0.39792	0.39792	0.546305	IL6	1
Wnt-beta-catenin Signaling Pathway in Leukemia:Wikipathways	Wnt-beta-catenin Signaling Pathway in Leukemia:Wikipathways	1/296	22/12994	0.39792	0.39792	0.546305	DKK1	1
Dengue-2 Interactions with Complement and Coagulation Cascades:Wikipathways	Dengue-2 Interactions with Complement and Coagulation Cascades:Wikipathways	2/296	60/12994	0.398396	0.398396	0.546305	SERPINE1/PLAUR	2
Signaling by VEGF:Reactome	Signaling by VEGF:Reactome	3/296	100/12994	0.399223	0.399223	0.546305	SPHK1/NRP1/MAPK11	3
T cell receptor signaling pathway - Homo sapiens (human):KEGG	T cell receptor signaling pathway - Homo sapiens (human):KEGG	3/296	101/12994	0.405365	0.405365	0.546305	NFKBIE/NFATC1/MAPK11	3
Acebutolol Action Pathway:SMPDB	Acebutolol Action Pathway:SMPDB	2/296	61/12994	0.406412	0.406412	0.546305	ATP1B3/TNNI2	2
Alprenolol Action Pathway:SMPDB	Alprenolol Action Pathway:SMPDB	2/296	61/12994	0.406412	0.406412	0.546305	ATP1B3/TNNI2	2
Amiodarone Action Pathway:SMPDB	Amiodarone Action Pathway:SMPDB	2/296	61/12994	0.406412	0.406412	0.546305	ATP1B3/TNNI2	2
Amlodipine Action Pathway:SMPDB	Amlodipine Action Pathway:SMPDB	2/296	61/12994	0.406412	0.406412	0.546305	ATP1B3/TNNI2	2
Arbutamine Action Pathway:SMPDB	Arbutamine Action Pathway:SMPDB	2/296	61/12994	0.406412	0.406412	0.546305	ATP1B3/TNNI2	2
Atenolol Action Pathway:SMPDB	Atenolol Action Pathway:SMPDB	2/296	61/12994	0.406412	0.406412	0.546305	ATP1B3/TNNI2	2
Betaxolol Action Pathway:SMPDB	Betaxolol Action Pathway:SMPDB	2/296	61/12994	0.406412	0.406412	0.546305	ATP1B3/TNNI2	2
Bevantolol Action Pathway:SMPDB	Bevantolol Action Pathway:SMPDB	2/296	61/12994	0.406412	0.406412	0.546305	ATP1B3/TNNI2	2
Bisoprolol Action Pathway:SMPDB	Bisoprolol Action Pathway:SMPDB	2/296	61/12994	0.406412	0.406412	0.546305	ATP1B3/TNNI2	2
Bopindolol Action Pathway:SMPDB	Bopindolol Action Pathway:SMPDB	2/296	61/12994	0.406412	0.406412	0.546305	ATP1B3/TNNI2	2
Bupranolol Action Pathway:SMPDB	Bupranolol Action Pathway:SMPDB	2/296	61/12994	0.406412	0.406412	0.546305	ATP1B3/TNNI2	2
Carteolol Action Pathway:SMPDB	Carteolol Action Pathway:SMPDB	2/296	61/12994	0.406412	0.406412	0.546305	ATP1B3/TNNI2	2
Diltiazem Action Pathway:SMPDB	Diltiazem Action Pathway:SMPDB	2/296	61/12994	0.406412	0.406412	0.546305	ATP1B3/TNNI2	2
Disopyramide Action Pathway:SMPDB	Disopyramide Action Pathway:SMPDB	2/296	61/12994	0.406412	0.406412	0.546305	ATP1B3/TNNI2	2
Dobutamine Action Pathway:SMPDB	Dobutamine Action Pathway:SMPDB	2/296	61/12994	0.406412	0.406412	0.546305	ATP1B3/TNNI2	2
Epinephrine Action Pathway:SMPDB	Epinephrine Action Pathway:SMPDB	2/296	61/12994	0.406412	0.406412	0.546305	ATP1B3/TNNI2	2
Esmolol Action Pathway:SMPDB	Esmolol Action Pathway:SMPDB	2/296	61/12994	0.406412	0.406412	0.546305	ATP1B3/TNNI2	2
Felodipine Action Pathway:SMPDB	Felodipine Action Pathway:SMPDB	2/296	61/12994	0.406412	0.406412	0.546305	ATP1B3/TNNI2	2
Flecainide Action Pathway:SMPDB	Flecainide Action Pathway:SMPDB	2/296	61/12994	0.406412	0.406412	0.546305	ATP1B3/TNNI2	2
Fosphenytoin (Antiarrhythmic) Action Pathway:SMPDB	Fosphenytoin (Antiarrhythmic) Action Pathway:SMPDB	2/296	61/12994	0.406412	0.406412	0.546305	ATP1B3/TNNI2	2
Glycerolipid metabolism - Homo sapiens (human):KEGG	Glycerolipid metabolism - Homo sapiens (human):KEGG	2/296	61/12994	0.406412	0.406412	0.546305	DGKH/DGKZ	2
Ibutilide Action Pathway:SMPDB	Ibutilide Action Pathway:SMPDB	2/296	61/12994	0.406412	0.406412	0.546305	ATP1B3/TNNI2	2
Isoprenaline Action Pathway:SMPDB	Isoprenaline Action Pathway:SMPDB	2/296	61/12994	0.406412	0.406412	0.546305	ATP1B3/TNNI2	2
Isradipine Action Pathway:SMPDB	Isradipine Action Pathway:SMPDB	2/296	61/12994	0.406412	0.406412	0.546305	ATP1B3/TNNI2	2
Levobunolol Action Pathway:SMPDB	Levobunolol Action Pathway:SMPDB	2/296	61/12994	0.406412	0.406412	0.546305	ATP1B3/TNNI2	2
Metipranolol Action Pathway:SMPDB	Metipranolol Action Pathway:SMPDB	2/296	61/12994	0.406412	0.406412	0.546305	ATP1B3/TNNI2	2
Metoprolol Action Pathway:SMPDB	Metoprolol Action Pathway:SMPDB	2/296	61/12994	0.406412	0.406412	0.546305	ATP1B3/TNNI2	2
Mexiletine Action Pathway:SMPDB	Mexiletine Action Pathway:SMPDB	2/296	61/12994	0.406412	0.406412	0.546305	ATP1B3/TNNI2	2
Muscle/Heart Contraction:SMPDB	Muscle/Heart Contraction:SMPDB	2/296	61/12994	0.406412	0.406412	0.546305	ATP1B3/TNNI2	2
Nadolol Action Pathway:SMPDB	Nadolol Action Pathway:SMPDB	2/296	61/12994	0.406412	0.406412	0.546305	ATP1B3/TNNI2	2
Nebivolol Action Pathway:SMPDB	Nebivolol Action Pathway:SMPDB	2/296	61/12994	0.406412	0.406412	0.546305	ATP1B3/TNNI2	2
Nifedipine Action Pathway:SMPDB	Nifedipine Action Pathway:SMPDB	2/296	61/12994	0.406412	0.406412	0.546305	ATP1B3/TNNI2	2
Nimodipine Action Pathway:SMPDB	Nimodipine Action Pathway:SMPDB	2/296	61/12994	0.406412	0.406412	0.546305	ATP1B3/TNNI2	2
Nisoldipine Action Pathway:SMPDB	Nisoldipine Action Pathway:SMPDB	2/296	61/12994	0.406412	0.406412	0.546305	ATP1B3/TNNI2	2
Nitrendipine Action Pathway:SMPDB	Nitrendipine Action Pathway:SMPDB	2/296	61/12994	0.406412	0.406412	0.546305	ATP1B3/TNNI2	2
Oxprenolol Action Pathway:SMPDB	Oxprenolol Action Pathway:SMPDB	2/296	61/12994	0.406412	0.406412	0.546305	ATP1B3/TNNI2	2
Penbutolol Action Pathway:SMPDB	Penbutolol Action Pathway:SMPDB	2/296	61/12994	0.406412	0.406412	0.546305	ATP1B3/TNNI2	2
Pindolol Action Pathway:SMPDB	Pindolol Action Pathway:SMPDB	2/296	61/12994	0.406412	0.406412	0.546305	ATP1B3/TNNI2	2
Practolol Action Pathway:SMPDB	Practolol Action Pathway:SMPDB	2/296	61/12994	0.406412	0.406412	0.546305	ATP1B3/TNNI2	2
Procainamide (Antiarrhythmic) Action Pathway:SMPDB	Procainamide (Antiarrhythmic) Action Pathway:SMPDB	2/296	61/12994	0.406412	0.406412	0.546305	ATP1B3/TNNI2	2
Propranolol Action Pathway:SMPDB	Propranolol Action Pathway:SMPDB	2/296	61/12994	0.406412	0.406412	0.546305	ATP1B3/TNNI2	2
Quinidine Action Pathway:SMPDB	Quinidine Action Pathway:SMPDB	2/296	61/12994	0.406412	0.406412	0.546305	ATP1B3/TNNI2	2
Sotalol Action Pathway:SMPDB	Sotalol Action Pathway:SMPDB	2/296	61/12994	0.406412	0.406412	0.546305	ATP1B3/TNNI2	2
Timolol Action Pathway:SMPDB	Timolol Action Pathway:SMPDB	2/296	61/12994	0.406412	0.406412	0.546305	ATP1B3/TNNI2	2
Tocainide Action Pathway:SMPDB	Tocainide Action Pathway:SMPDB	2/296	61/12994	0.406412	0.406412	0.546305	ATP1B3/TNNI2	2
VEGF Signaling Pathway:PharmGKB	VEGF Signaling Pathway:PharmGKB	2/296	61/12994	0.406412	0.406412	0.546305	NRP1/MAPK11	2
Verapamil Action Pathway:SMPDB	Verapamil Action Pathway:SMPDB	2/296	61/12994	0.406412	0.406412	0.546305	ATP1B3/TNNI2	2
IL-7 signaling:INOH	IL-7 signaling:INOH	5/296	184/12994	0.409173	0.409173	0.546305	PLK3/RIPK2/CSNK1E/TGFBR2/MAPK11	5
Ras Signaling:Wikipathways	Ras Signaling:Wikipathways	5/296	184/12994	0.409173	0.409173	0.546305	RASSF1/RIN1/RAPGEF5/KSR1/RALGDS	5
Cell adhesion molecules (CAMs) - Homo sapiens (human):KEGG	Cell adhesion molecules (CAMs) - Homo sapiens (human):KEGG	4/296	143/12994	0.411199	0.411199	0.546305	HLA-E/F11R/VCAN/CLDN7	4
UCH proteinases:Reactome	UCH proteinases:Reactome	3/296	102/12994	0.411489	0.411489	0.546305	TGFBR2/UCHL1/HIST3H2A	3
Beta Ureidopropionase Deficiency:SMPDB	Beta Ureidopropionase Deficiency:SMPDB	1/296	23/12994	0.411659	0.411659	0.546305	TYMP	1
Blood Clotting Cascade:Wikipathways	Blood Clotting Cascade:Wikipathways	1/296	23/12994	0.411659	0.411659	0.546305	SERPINE1	1
Branched-chain amino acid catabolism:Reactome	Branched-chain amino acid catabolism:Reactome	1/296	23/12994	0.411659	0.411659	0.546305	BCAT1	1
Butanoate metabolism:EHMN	Butanoate metabolism:EHMN	1/296	23/12994	0.411659	0.411659	0.546305	SLC16A3	1
caspase cascade in apoptosis:BioCarta	caspase cascade in apoptosis:BioCarta	1/296	23/12994	0.411659	0.411659	0.546305	BIRC3	1
ccr3 signaling in eosinophils:BioCarta	ccr3 signaling in eosinophils:BioCarta	1/296	23/12994	0.411659	0.411659	0.546305	LIMK1	1
Dihydropyrimidinase Deficiency:SMPDB	Dihydropyrimidinase Deficiency:SMPDB	1/296	23/12994	0.411659	0.411659	0.546305	TYMP	1
FRS-mediated FGFR1 signaling:Reactome	FRS-mediated FGFR1 signaling:Reactome	1/296	23/12994	0.411659	0.411659	0.546305	FGF23	1
induction of apoptosis through dr3 and dr4/5 death receptors:BioCarta	induction of apoptosis through dr3 and dr4/5 death receptors:BioCarta	1/296	23/12994	0.411659	0.411659	0.546305	TNFRSF10B	1
Mannose type O-glycan biosynthesis - Homo sapiens (human):KEGG	Mannose type O-glycan biosynthesis - Homo sapiens (human):KEGG	1/296	23/12994	0.411659	0.411659	0.546305	FUT4	1
MNGIE (Mitochondrial Neurogastrointestinal Encephalopathy):SMPDB	MNGIE (Mitochondrial Neurogastrointestinal Encephalopathy):SMPDB	1/296	23/12994	0.411659	0.411659	0.546305	TYMP	1
mTORC1-mediated signalling:Reactome	mTORC1-mediated signalling:Reactome	1/296	23/12994	0.411659	0.411659	0.546305	RRAGC	1
Negative regulators of DDX58/IFIH1 signaling:Reactome	Negative regulators of DDX58/IFIH1 signaling:Reactome	1/296	23/12994	0.411659	0.411659	0.546305	TNFAIP3	1
Photodynamic therapy-induced NFE2L2 (NRF2) survival signaling:Wikipathways	Photodynamic therapy-induced NFE2L2 (NRF2) survival signaling:Wikipathways	1/296	23/12994	0.411659	0.411659	0.546305	MAPK11	1
Proximal tubule bicarbonate reclamation - Homo sapiens (human):KEGG	Proximal tubule bicarbonate reclamation - Homo sapiens (human):KEGG	1/296	23/12994	0.411659	0.411659	0.546305	ATP1B3	1
Pyrimidine Metabolism:SMPDB	Pyrimidine Metabolism:SMPDB	1/296	23/12994	0.411659	0.411659	0.546305	TYMP	1
RA biosynthesis pathway:Reactome	RA biosynthesis pathway:Reactome	1/296	23/12994	0.411659	0.411659	0.546305	RDH13	1
regulation of bad phosphorylation:BioCarta	regulation of bad phosphorylation:BioCarta	1/296	23/12994	0.411659	0.411659	0.546305	YWHAH	1
RIP-mediated NFkB activation via ZBP1:Reactome	RIP-mediated NFkB activation via ZBP1:Reactome	1/296	23/12994	0.411659	0.411659	0.546305	NFKB2	1
Sympathetic Nerve Pathway (Neuroeffector Junction):PharmGKB	Sympathetic Nerve Pathway (Neuroeffector Junction):PharmGKB	1/296	23/12994	0.411659	0.411659	0.546305	ADM	1
Thromboxane signalling through TP receptor:Reactome	Thromboxane signalling through TP receptor:Reactome	1/296	23/12994	0.411659	0.411659	0.546305	GNA13	1
TLR ECSIT MEKK1 p38:INOH	TLR ECSIT MEKK1 p38:INOH	1/296	23/12994	0.411659	0.411659	0.546305	MAPK11	1
TP53 regulates transcription of additional cell cycle genes whose exact role in the p53 pathway remain uncertain:Reactome	TP53 regulates transcription of additional cell cycle genes whose exact role in the p53 pathway remain uncertain:Reactome	1/296	23/12994	0.411659	0.411659	0.546305	PLK3	1
UMP Synthase Deiciency (Orotic Aciduria):SMPDB	UMP Synthase Deiciency (Orotic Aciduria):SMPDB	1/296	23/12994	0.411659	0.411659	0.546305	TYMP	1
Visual signal transduction: Cones:PID	Visual signal transduction: Cones:PID	1/296	23/12994	0.411659	0.411659	0.546305	RGS9	1
Cell Cycle, Mitotic:Reactome	Cell Cycle, Mitotic:Reactome	12/296	480/12994	0.412575	0.412575	0.547078	MAPRE1/PPME1/CSNK1E/CCND3/LYN/CDKN1A/NDE1/CDKN2B/CEP135/HDAC1/HIST1H2BH/HIST1H2BG	12
EPO signaling:INOH	EPO signaling:INOH	5/296	185/12994	0.413685	0.413685	0.547695	PLK3/RIPK2/CSNK1E/TGFBR2/MAPK11	5
Carvedilol Action Pathway:SMPDB	Carvedilol Action Pathway:SMPDB	2/296	62/12994	0.414377	0.414377	0.547695	ATP1B3/TNNI2	2
Labetalol Action Pathway:SMPDB	Labetalol Action Pathway:SMPDB	2/296	62/12994	0.414377	0.414377	0.547695	ATP1B3/TNNI2	2
Regulation of PTEN gene transcription:Reactome	Regulation of PTEN gene transcription:Reactome	2/296	62/12994	0.414377	0.414377	0.547695	RRAGC/HDAC1	2
Glucagon signaling pathway - Homo sapiens (human):KEGG	Glucagon signaling pathway - Homo sapiens (human):KEGG	3/296	103/12994	0.417594	0.417594	0.551503	PKM/CREB5/SLC2A1	3
Cytosolic DNA-sensing pathway - Homo sapiens (human):KEGG	Cytosolic DNA-sensing pathway - Homo sapiens (human):KEGG	2/296	63/12994	0.422288	0.422288	0.553809	PYCARD/IL6	2
Lidocaine (Antiarrhythmic) Action Pathway:SMPDB	Lidocaine (Antiarrhythmic) Action Pathway:SMPDB	2/296	63/12994	0.422288	0.422288	0.553809	ATP1B3/TNNI2	2
Synaptic vesicle cycle - Homo sapiens (human):KEGG	Synaptic vesicle cycle - Homo sapiens (human):KEGG	2/296	63/12994	0.422288	0.422288	0.553809	STX3/STXBP1	2
TLR p38:INOH	TLR p38:INOH	2/296	63/12994	0.422288	0.422288	0.553809	TMEM189/MAPK11	2
VEGF:INOH	VEGF:INOH	5/296	187/12994	0.422694	0.422694	0.553809	PLK3/RIPK2/CSNK1E/TGFBR2/MAPK11	5
JAK-STAT-Core:Signalink	JAK-STAT-Core:Signalink	3/296	104/12994	0.423678	0.423678	0.553809	LIF/CRLF1/IL6	3
G alpha (i) signalling events:Reactome	G alpha (i) signalling events:Reactome	10/296	399/12994	0.424591	0.424591	0.553809	CCL20/CXCL16/PDE4D/RGS9/GNAZ/RGS19/CXCL1/CXCL6/CXCL3/TAS1R3	10
Antigen Presentation: Folding, assembly and peptide loading of class I MHC:Reactome	Antigen Presentation: Folding, assembly and peptide loading of class I MHC:Reactome	1/296	24/12994	0.425085	0.425085	0.553809	HLA-E	1
DARPP-32 events:Reactome	DARPP-32 events:Reactome	1/296	24/12994	0.425085	0.425085	0.553809	PDE4D	1
Ephrin B reverse signaling:PID	Ephrin B reverse signaling:PID	1/296	24/12994	0.425085	0.425085	0.553809	LYN	1
Glycosaminoglycan biosynthesis - heparan sulfate / heparin - Homo sapiens (human):KEGG	Glycosaminoglycan biosynthesis - heparan sulfate / heparin - Homo sapiens (human):KEGG	1/296	24/12994	0.425085	0.425085	0.553809	HS3ST2	1
Miscellaneous transport and binding events:Reactome	Miscellaneous transport and binding events:Reactome	1/296	24/12994	0.425085	0.425085	0.553809	LRRC8A	1
Physiological and Pathological Hypertrophy of the Heart:Wikipathways	Physiological and Pathological Hypertrophy of the Heart:Wikipathways	1/296	24/12994	0.425085	0.425085	0.553809	MAPK11	1
RUNX2 regulates osteoblast differentiation:Reactome	RUNX2 regulates osteoblast differentiation:Reactome	1/296	24/12994	0.425085	0.425085	0.553809	HEY1	1
Triglyceride catabolism:Reactome	Triglyceride catabolism:Reactome	1/296	24/12994	0.425085	0.425085	0.553809	PLIN3	1
tumor suppressor arf inhibits ribosomal biogenesis:BioCarta	tumor suppressor arf inhibits ribosomal biogenesis:BioCarta	1/296	24/12994	0.425085	0.425085	0.553809	MDM2	1
Visual signal transduction: Rods:PID	Visual signal transduction: Rods:PID	1/296	24/12994	0.425085	0.425085	0.553809	RGS9	1
Endothelins:PID	Endothelins:PID	2/296	64/12994	0.430145	0.430145	0.558182	GNAZ/SLC9A1	2
IL-1 NFkB:INOH	IL-1 NFkB:INOH	2/296	64/12994	0.430145	0.430145	0.558182	NFKBIE/TMEM189	2
Meiotic recombination:Reactome	Meiotic recombination:Reactome	2/296	64/12994	0.430145	0.430145	0.558182	HIST1H2BH/HIST1H2BG	2
Proteasome Degradation:Wikipathways	Proteasome Degradation:Wikipathways	2/296	64/12994	0.430145	0.430145	0.558182	HLA-E/UCHL1	2
RNA Polymerase I Promoter Opening:Reactome	RNA Polymerase I Promoter Opening:Reactome	2/296	64/12994	0.430145	0.430145	0.558182	HIST1H2BH/HIST1H2BG	2
DroToll-like:INOH	DroToll-like:INOH	2/296	65/12994	0.437944	0.437944	0.562409	ADAM10/APH1B	2
Mitophagy - animal - Homo sapiens (human):KEGG	Mitophagy - animal - Homo sapiens (human):KEGG	2/296	65/12994	0.437944	0.437944	0.562409	HIF1A/BNIP3L	2
Alanine Aspartate Asparagine metabolism:INOH	Alanine Aspartate Asparagine metabolism:INOH	1/296	25/12994	0.438206	0.438206	0.562409	PKM	1
Alpha9 beta1 integrin signaling events:PID	Alpha9 beta1 integrin signaling events:PID	1/296	25/12994	0.438206	0.438206	0.562409	SPP1	1
Cyclin A/B1/B2 associated events during G2/M transition:Reactome	Cyclin A/B1/B2 associated events during G2/M transition:Reactome	1/296	25/12994	0.438206	0.438206	0.562409	PPME1	1
Downstream signaling of activated FGFR3:Reactome	Downstream signaling of activated FGFR3:Reactome	1/296	25/12994	0.438206	0.438206	0.562409	FGF23	1
G0 and Early G1:Reactome	G0 and Early G1:Reactome	1/296	25/12994	0.438206	0.438206	0.562409	HDAC1	1
gluconeogenesis:HumanCyc	gluconeogenesis:HumanCyc	1/296	25/12994	0.438206	0.438206	0.562409	ALDOA	1
mtor signaling pathway:BioCarta	mtor signaling pathway:BioCarta	1/296	25/12994	0.438206	0.438206	0.562409	FKBP1A	1
Nuclear Events (kinase and transcription factor activation):Reactome	Nuclear Events (kinase and transcription factor activation):Reactome	1/296	25/12994	0.438206	0.438206	0.562409	MAPK11	1
RAF activation:Reactome	RAF activation:Reactome	1/296	25/12994	0.438206	0.438206	0.562409	KSR1	1
Signal Transduction of S1P Receptor:Wikipathways	Signal Transduction of S1P Receptor:Wikipathways	1/296	25/12994	0.438206	0.438206	0.562409	SPHK1	1
TRAIL signaling pathway:PID	TRAIL signaling pathway:PID	1/296	25/12994	0.438206	0.438206	0.562409	TNFRSF10B	1
Uptake and actions of bacterial toxins:Reactome	Uptake and actions of bacterial toxins:Reactome	1/296	25/12994	0.438206	0.438206	0.562409	CD9	1
Insulin resistance - Homo sapiens (human):KEGG	Insulin resistance - Homo sapiens (human):KEGG	3/296	107/12994	0.441796	0.441796	0.56613	CREB5/SLC2A1/IL6	3
Purine nucleotides nucleosides metabolism:INOH	Purine nucleotides nucleosides metabolism:INOH	3/296	107/12994	0.441796	0.441796	0.56613	PKM/TYMP/PDE4D	3
Beta-agonist/Beta-blocker Pathway, Pharmacodynamics:PharmGKB	Beta-agonist/Beta-blocker Pathway, Pharmacodynamics:PharmGKB	2/296	66/12994	0.445685	0.445685	0.568624	PDE4D/SLC9A1	2
DNA methylation:Reactome	DNA methylation:Reactome	2/296	66/12994	0.445685	0.445685	0.568624	HIST1H2BH/HIST1H2BG	2
IL-1 p38:INOH	IL-1 p38:INOH	2/296	66/12994	0.445685	0.445685	0.568624	TMEM189/MAPK11	2
Non-small cell lung cancer - Homo sapiens (human):KEGG	Non-small cell lung cancer - Homo sapiens (human):KEGG	2/296	66/12994	0.445685	0.445685	0.568624	RASSF1/CDKN1A	2
Epigenetic regulation of gene expression:Reactome	Epigenetic regulation of gene expression:Reactome	4/296	150/12994	0.446897	0.446897	0.568624	SAP30/HDAC1/HIST1H2BH/HIST1H2BG	4
Positive epigenetic regulation of rRNA expression:Reactome	Positive epigenetic regulation of rRNA expression:Reactome	3/296	108/12994	0.447787	0.447787	0.568624	HDAC1/HIST1H2BH/HIST1H2BG	3
Huntington disease - Homo sapiens (human):KEGG	Huntington disease - Homo sapiens (human):KEGG	5/296	193/12994	0.449558	0.449558	0.568624	CREB5/TAF4B/BBC3/NDUFA4L2/HDAC1	5
Signaling by Nuclear Receptors:Reactome	Signaling by Nuclear Receptors:Reactome	5/296	193/12994	0.449558	0.449558	0.568624	PDK1/RDH13/HDAC1/HIST1H2BH/HIST1H2BG	5
A tetrasaccharide linker sequence is required for GAG synthesis:Reactome	A tetrasaccharide linker sequence is required for GAG synthesis:Reactome	1/296	26/12994	0.451028	0.451028	0.568624	VCAN	1
Endogenous TLR signaling:PID	Endogenous TLR signaling:PID	1/296	26/12994	0.451028	0.451028	0.568624	VCAN	1
EPO Receptor Signaling:Wikipathways	EPO Receptor Signaling:Wikipathways	1/296	26/12994	0.451028	0.451028	0.568624	PDK1	1
ID:NetPath	ID:NetPath	1/296	26/12994	0.451028	0.451028	0.568624	FHL2	1
IL27-mediated signaling events:PID	IL27-mediated signaling events:PID	1/296	26/12994	0.451028	0.451028	0.568624	IL6	1
Other interleukin signaling:Reactome	Other interleukin signaling:Reactome	1/296	26/12994	0.451028	0.451028	0.568624	STX3	1
signaling pathway from g-protein families:BioCarta	signaling pathway from g-protein families:BioCarta	1/296	26/12994	0.451028	0.451028	0.568624	NFATC1	1
Surfactant metabolism:Reactome	Surfactant metabolism:Reactome	1/296	26/12994	0.451028	0.451028	0.568624	SLC34A2	1
Termination of O-glycan biosynthesis:Reactome	Termination of O-glycan biosynthesis:Reactome	1/296	26/12994	0.451028	0.451028	0.568624	MUC13	1
TRAF6 mediated NF-kB activation:Reactome	TRAF6 mediated NF-kB activation:Reactome	1/296	26/12994	0.451028	0.451028	0.568624	NFKB2	1
TSH:NetPath	TSH:NetPath	1/296	26/12994	0.451028	0.451028	0.568624	GNA13	1
Twelve loci associated with ADHD:Wikipathways	Twelve loci associated with ADHD:Wikipathways	1/296	26/12994	0.451028	0.451028	0.568624	ARTN	1
Vitamin B9 (folate) metabolism:EHMN	Vitamin B9 (folate) metabolism:EHMN	1/296	26/12994	0.451028	0.451028	0.568624	MTHFD2	1
Phagosome - Homo sapiens (human):KEGG	Phagosome - Homo sapiens (human):KEGG	4/296	151/12994	0.451946	0.451946	0.569343	TUBB6/HLA-E/TUBB3/ITGA5	4
EGFR Inhibitor Pathway, Pharmacodynamics:PharmGKB	EGFR Inhibitor Pathway, Pharmacodynamics:PharmGKB	2/296	67/12994	0.453367	0.453367	0.569382	NFKB2/EREG	2
Fc epsilon RI signaling pathway - Homo sapiens (human):KEGG	Fc epsilon RI signaling pathway - Homo sapiens (human):KEGG	2/296	67/12994	0.453367	0.453367	0.569382	LYN/MAPK11	2
O-linked glycosylation of mucins:Reactome	O-linked glycosylation of mucins:Reactome	2/296	67/12994	0.453367	0.453367	0.569382	MUC13/B3GNT3	2
TNF:INOH	TNF:INOH	2/296	67/12994	0.453367	0.453367	0.569382	RIPK2/NFKBIE	2
Activated PKN1 stimulates transcription of AR (androgen receptor) regulated genes KLK2 and KLK3:Reactome	Activated PKN1 stimulates transcription of AR (androgen receptor) regulated genes KLK2 and KLK3:Reactome	2/296	68/12994	0.460987	0.460987	0.57644	HIST1H2BH/HIST1H2BG	2
AMP-activated Protein Kinase (AMPK) Signaling:Wikipathways	AMP-activated Protein Kinase (AMPK) Signaling:Wikipathways	2/296	68/12994	0.460987	0.460987	0.57644	PFKFB3/CDKN1A	2
Amphetamine addiction - Homo sapiens (human):KEGG	Amphetamine addiction - Homo sapiens (human):KEGG	2/296	68/12994	0.460987	0.460987	0.57644	CREB5/HDAC1	2
Wnt:NetPath	Wnt:NetPath	2/296	68/12994	0.460987	0.460987	0.57644	CSNK1E/DKK1	2
alk in cardiac myocytes:BioCarta	alk in cardiac myocytes:BioCarta	1/296	27/12994	0.463558	0.463558	0.57644	TGFBR2	1
D-<i>myo</i>-inositol (1,4,5)-trisphosphate biosynthesis:HumanCyc	D-<i>myo</i>-inositol (1,4,5)-trisphosphate biosynthesis:HumanCyc	1/296	27/12994	0.463558	0.463558	0.57644	PIP5K1C	1
Digestion and absorption:Reactome	Digestion and absorption:Reactome	1/296	27/12994	0.463558	0.463558	0.57644	SLC2A5	1
Downstream signaling of activated FGFR4:Reactome	Downstream signaling of activated FGFR4:Reactome	1/296	27/12994	0.463558	0.463558	0.57644	FGF23	1
Integrin alphaIIb beta3 signaling:Reactome	Integrin alphaIIb beta3 signaling:Reactome	1/296	27/12994	0.463558	0.463558	0.57644	TLN1	1
Integrin signaling:Reactome	Integrin signaling:Reactome	1/296	27/12994	0.463558	0.463558	0.57644	TLN1	1
pdgf signaling pathway:BioCarta	pdgf signaling pathway:BioCarta	1/296	27/12994	0.463558	0.463558	0.57644	PDGFA	1
Photodynamic therapy-induced unfolded protein response:Wikipathways	Photodynamic therapy-induced unfolded protein response:Wikipathways	1/296	27/12994	0.463558	0.463558	0.57644	BBC3	1
ZBP1(DAI) mediated induction of type I IFNs:Reactome	ZBP1(DAI) mediated induction of type I IFNs:Reactome	1/296	27/12994	0.463558	0.463558	0.57644	NFKB2	1
Chromosome Maintenance:Reactome	Chromosome Maintenance:Reactome	3/296	111/12994	0.465601	0.465601	0.578103	HIST1H2BH/ACD/HIST1H2BG	3
RNA Polymerase I Promoter Clearance:Reactome	RNA Polymerase I Promoter Clearance:Reactome	3/296	111/12994	0.465601	0.465601	0.578103	HDAC1/HIST1H2BH/HIST1H2BG	3
Downstream signaling in na&#xef;ve CD8+ T cells:PID	Downstream signaling in na&#xef;ve CD8+ T cells:PID	2/296	69/12994	0.468545	0.468545	0.580439	FOSL1/NFATC1	2
SIRT1 negatively regulates rRNA expression:Reactome	SIRT1 negatively regulates rRNA expression:Reactome	2/296	69/12994	0.468545	0.468545	0.580439	HIST1H2BH/HIST1H2BG	2
TLR NFkB:INOH	TLR NFkB:INOH	2/296	69/12994	0.468545	0.468545	0.580439	NFKBIE/TMEM189	2
Hepatitis C - Homo sapiens (human):KEGG	Hepatitis C - Homo sapiens (human):KEGG	4/296	155/12994	0.471987	0.471987	0.581007	YWHAZ/YWHAH/CDKN1A/CLDN7	4
Nonalcoholic fatty liver disease:Wikipathways	Nonalcoholic fatty liver disease:Wikipathways	4/296	155/12994	0.471987	0.471987	0.581007	IL6/BBC3/CCL2/NDUFA4L2	4
3-phosphoinositide biosynthesis:HumanCyc	3-phosphoinositide biosynthesis:HumanCyc	1/296	28/12994	0.475804	0.475804	0.581007	PIP5K1C	1
adp-ribosylation factor:BioCarta	adp-ribosylation factor:BioCarta	1/296	28/12994	0.475804	0.475804	0.581007	ASAP1	1
Attenuation phase:Reactome	Attenuation phase:Reactome	1/296	28/12994	0.475804	0.475804	0.581007	HSF1	1
G-protein activation:Reactome	G-protein activation:Reactome	1/296	28/12994	0.475804	0.475804	0.581007	GNAZ	1
IL8- and CXCR1-mediated signaling events:PID	IL8- and CXCR1-mediated signaling events:PID	1/296	28/12994	0.475804	0.475804	0.581007	LYN	1
influence of ras and rho proteins on g1 to s transition:BioCarta	influence of ras and rho proteins on g1 to s transition:BioCarta	1/296	28/12994	0.475804	0.475804	0.581007	CDKN1A	1
NOTCH-Ncore:Signalink	NOTCH-Ncore:Signalink	1/296	28/12994	0.475804	0.475804	0.581007	ADAM10	1
One Carbon Metabolism:Wikipathways	One Carbon Metabolism:Wikipathways	1/296	28/12994	0.475804	0.475804	0.581007	MTHFD2	1
Phase 2 - plateau phase:Reactome	Phase 2 - plateau phase:Reactome	1/296	28/12994	0.475804	0.475804	0.581007	KCNE4	1
Phototransduction - Homo sapiens (human):KEGG	Phototransduction - Homo sapiens (human):KEGG	1/296	28/12994	0.475804	0.475804	0.581007	RGS9	1
Platelet calcium homeostasis:Reactome	Platelet calcium homeostasis:Reactome	1/296	28/12994	0.475804	0.475804	0.581007	ORAI2	1
Recycling pathway of L1:Reactome	Recycling pathway of L1:Reactome	1/296	28/12994	0.475804	0.475804	0.581007	EZR	1
Reelin signaling pathway:PID	Reelin signaling pathway:PID	1/296	28/12994	0.475804	0.475804	0.581007	VLDLR	1
role of erbb2 in signal transduction and oncology:BioCarta	role of erbb2 in signal transduction and oncology:BioCarta	1/296	28/12994	0.475804	0.475804	0.581007	IL6	1
Wnt signaling network:PID	Wnt signaling network:PID	1/296	28/12994	0.475804	0.475804	0.581007	DKK1	1
Prolactin signaling pathway - Homo sapiens (human):KEGG	Prolactin signaling pathway - Homo sapiens (human):KEGG	2/296	70/12994	0.476041	0.476041	0.581007	TNFRSF11A/MAPK11	2
SUMOylation of chromatin organization proteins:Reactome	SUMOylation of chromatin organization proteins:Reactome	2/296	70/12994	0.476041	0.476041	0.581007	UBE2I/HDAC1	2
cAMP signaling pathway - Homo sapiens (human):KEGG	cAMP signaling pathway - Homo sapiens (human):KEGG	5/296	199/12994	0.476094	0.476094	0.581007	ATP1B3/CREB5/PDE4D/NFATC1/SLC9A1	5
RNA Polymerase I Transcription:Reactome	RNA Polymerase I Transcription:Reactome	3/296	113/12994	0.477337	0.477337	0.582091	HDAC1/HIST1H2BH/HIST1H2BG	3
Alpha6Beta4Integrin:NetPath	Alpha6Beta4Integrin:NetPath	2/296	71/12994	0.483471	0.483471	0.583878	YWHAZ/YWHAH	2
CDC42 signaling events:PID	CDC42 signaling events:PID	2/296	71/12994	0.483471	0.483471	0.583878	ARPC1B/LIMK1	2
Endoderm Differentiation:Wikipathways	Endoderm Differentiation:Wikipathways	2/296	71/12994	0.483471	0.483471	0.583878	DUSP5/DKK1	2
Parkinsons Disease Pathway:Wikipathways	Parkinsons Disease Pathway:Wikipathways	2/296	71/12994	0.483471	0.483471	0.583878	MAPK11/UCHL1	2
CDO in myogenesis:Reactome	CDO in myogenesis:Reactome	1/296	29/12994	0.487771	0.487771	0.583878	MAPK11	1
Cyclin A:Cdk2-associated events at S phase entry:Reactome	Cyclin A:Cdk2-associated events at S phase entry:Reactome	1/296	29/12994	0.487771	0.487771	0.583878	CDKN1A	1
Cyclin E associated events during G1/S transition:Reactome	Cyclin E associated events during G1/S transition:Reactome	1/296	29/12994	0.487771	0.487771	0.583878	CDKN1A	1
Diuretics Pathway, Pharmacodynamics:PharmGKB	Diuretics Pathway, Pharmacodynamics:PharmGKB	1/296	29/12994	0.487771	0.487771	0.583878	NEDD4L	1
Energy dependent regulation of mTOR by LKB1-AMPK:Reactome	Energy dependent regulation of mTOR by LKB1-AMPK:Reactome	1/296	29/12994	0.487771	0.487771	0.583878	RRAGC	1
fc epsilon receptor i signaling in mast cells:BioCarta	fc epsilon receptor i signaling in mast cells:BioCarta	1/296	29/12994	0.487771	0.487771	0.583878	LYN	1
heparan sulfate biosynthesis:HumanCyc	heparan sulfate biosynthesis:HumanCyc	1/296	29/12994	0.487771	0.487771	0.583878	HS3ST2	1
Interaction between L1 and Ankyrins:Reactome	Interaction between L1 and Ankyrins:Reactome	1/296	29/12994	0.487771	0.487771	0.583878	SCN1B	1
Lipid Metabolism Pathway:Wikipathways	Lipid Metabolism Pathway:Wikipathways	1/296	29/12994	0.487771	0.487771	0.583878	HILPDA	1
Myogenesis:Reactome	Myogenesis:Reactome	1/296	29/12994	0.487771	0.487771	0.583878	MAPK11	1
Negative regulation of FGFR3 signaling:Reactome	Negative regulation of FGFR3 signaling:Reactome	1/296	29/12994	0.487771	0.487771	0.583878	FGF23	1
the information processing pathway at the ifn beta enhancer:BioCarta	the information processing pathway at the ifn beta enhancer:BioCarta	1/296	29/12994	0.487771	0.487771	0.583878	IRF4	1
The role of Nef in HIV-1 replication and disease pathogenesis:Reactome	The role of Nef in HIV-1 replication and disease pathogenesis:Reactome	1/296	29/12994	0.487771	0.487771	0.583878	PACS1	1
TNFs bind their physiological receptors:Reactome	TNFs bind their physiological receptors:Reactome	1/296	29/12994	0.487771	0.487771	0.583878	TNFRSF1B	1
Adherens junction - Homo sapiens (human):KEGG	Adherens junction - Homo sapiens (human):KEGG	2/296	72/12994	0.490837	0.490837	0.583878	TGFBR2/NECTIN4	2
Hedgehog:INOH	Hedgehog:INOH	2/296	72/12994	0.490837	0.490837	0.583878	CDKN1A/CDKN2B	2
Insulin Signaling:Wikipathways	Insulin Signaling:Wikipathways	4/296	160/12994	0.496646	0.496646	0.583878	MAP3K6/SLC2A1/STXBP1/MAPK11	4
Parkin-Ubiquitin Proteasomal System pathway:Wikipathways	Parkin-Ubiquitin Proteasomal System pathway:Wikipathways	2/296	73/12994	0.498136	0.498136	0.583878	TUBB6/TUBB3	2
Signaling by FGFR2:Reactome	Signaling by FGFR2:Reactome	2/296	73/12994	0.498136	0.498136	0.583878	FGF23/FGF7	2
2-Methyl-3-Hydroxybutryl CoA Dehydrogenase Deficiency:SMPDB	2-Methyl-3-Hydroxybutryl CoA Dehydrogenase Deficiency:SMPDB	1/296	30/12994	0.499465	0.499465	0.583878	BCAT1	1
3-Hydroxy-3-Methylglutaryl-CoA Lyase Deficiency:SMPDB	3-Hydroxy-3-Methylglutaryl-CoA Lyase Deficiency:SMPDB	1/296	30/12994	0.499465	0.499465	0.583878	BCAT1	1
3-hydroxyisobutyric acid dehydrogenase deficiency:SMPDB	3-hydroxyisobutyric acid dehydrogenase deficiency:SMPDB	1/296	30/12994	0.499465	0.499465	0.583878	BCAT1	1
3-hydroxyisobutyric aciduria:SMPDB	3-hydroxyisobutyric aciduria:SMPDB	1/296	30/12994	0.499465	0.499465	0.583878	BCAT1	1
3-Methylcrotonyl Coa Carboxylase Deficiency Type I:SMPDB	3-Methylcrotonyl Coa Carboxylase Deficiency Type I:SMPDB	1/296	30/12994	0.499465	0.499465	0.583878	BCAT1	1
3-Methylglutaconic Aciduria Type I:SMPDB	3-Methylglutaconic Aciduria Type I:SMPDB	1/296	30/12994	0.499465	0.499465	0.583878	BCAT1	1
3-Methylglutaconic Aciduria Type III:SMPDB	3-Methylglutaconic Aciduria Type III:SMPDB	1/296	30/12994	0.499465	0.499465	0.583878	BCAT1	1
3-Methylglutaconic Aciduria Type IV:SMPDB	3-Methylglutaconic Aciduria Type IV:SMPDB	1/296	30/12994	0.499465	0.499465	0.583878	BCAT1	1
Beta-Ketothiolase Deficiency:SMPDB	Beta-Ketothiolase Deficiency:SMPDB	1/296	30/12994	0.499465	0.499465	0.583878	BCAT1	1
Circadian rhythm - Homo sapiens (human):KEGG	Circadian rhythm - Homo sapiens (human):KEGG	1/296	30/12994	0.499465	0.499465	0.583878	CSNK1E	1
DAP12 signaling:Reactome	DAP12 signaling:Reactome	1/296	30/12994	0.499465	0.499465	0.583878	HLA-E	1
Dopaminergic Neurogenesis:Wikipathways	Dopaminergic Neurogenesis:Wikipathways	1/296	30/12994	0.499465	0.499465	0.583878	MSX1	1
Downstream signal transduction:Reactome	Downstream signal transduction:Reactome	1/296	30/12994	0.499465	0.499465	0.583878	PDGFA	1
Extracellular vesicle-mediated signaling in recipient cells:Wikipathways	Extracellular vesicle-mediated signaling in recipient cells:Wikipathways	1/296	30/12994	0.499465	0.499465	0.583878	TGFBR2	1
Factors and pathways affecting insulin-like growth factor (IGF1)-Akt signaling:Wikipathways	Factors and pathways affecting insulin-like growth factor (IGF1)-Akt signaling:Wikipathways	1/296	30/12994	0.499465	0.499465	0.583878	PDK1	1
fmlp induced chemokine gene expression in hmc-1 cells:BioCarta	fmlp induced chemokine gene expression in hmc-1 cells:BioCarta	1/296	30/12994	0.499465	0.499465	0.583878	NFATC1	1
IGF1 pathway:PID	IGF1 pathway:PID	1/296	30/12994	0.499465	0.499465	0.583878	YWHAZ	1
IL2 signaling events mediated by STAT5:PID	IL2 signaling events mediated by STAT5:PID	1/296	30/12994	0.499465	0.499465	0.583878	CCND3	1
Isobutyryl-coa dehydrogenase deficiency:SMPDB	Isobutyryl-coa dehydrogenase deficiency:SMPDB	1/296	30/12994	0.499465	0.499465	0.583878	BCAT1	1
Isovaleric acidemia:SMPDB	Isovaleric acidemia:SMPDB	1/296	30/12994	0.499465	0.499465	0.583878	BCAT1	1
Isovaleric Aciduria:SMPDB	Isovaleric Aciduria:SMPDB	1/296	30/12994	0.499465	0.499465	0.583878	BCAT1	1
Maple Syrup Urine Disease:SMPDB	Maple Syrup Urine Disease:SMPDB	1/296	30/12994	0.499465	0.499465	0.583878	BCAT1	1
Methylmalonate Semialdehyde Dehydrogenase Deficiency:SMPDB	Methylmalonate Semialdehyde Dehydrogenase Deficiency:SMPDB	1/296	30/12994	0.499465	0.499465	0.583878	BCAT1	1
Methylmalonic Aciduria:SMPDB	Methylmalonic Aciduria:SMPDB	1/296	30/12994	0.499465	0.499465	0.583878	BCAT1	1
Mitophagy:Reactome	Mitophagy:Reactome	1/296	30/12994	0.499465	0.499465	0.583878	MAP1LC3B	1
mucin core 1 and core 2 <i>O</i>-glycosylation:HumanCyc	mucin core 1 and core 2 <i>O</i>-glycosylation:HumanCyc	1/296	30/12994	0.499465	0.499465	0.583878	B3GNT3	1
Phosphorylation of CD3 and TCR zeta chains:Reactome	Phosphorylation of CD3 and TCR zeta chains:Reactome	1/296	30/12994	0.499465	0.499465	0.583878	PAG1	1
PI3K-AKT-mTOR signaling pathway and therapeutic opportunities:Wikipathways	PI3K-AKT-mTOR signaling pathway and therapeutic opportunities:Wikipathways	1/296	30/12994	0.499465	0.499465	0.583878	PDK1	1
Propionic Acidemia:SMPDB	Propionic Acidemia:SMPDB	1/296	30/12994	0.499465	0.499465	0.583878	BCAT1	1
Proteoglycan biosynthesis:EHMN	Proteoglycan biosynthesis:EHMN	1/296	30/12994	0.499465	0.499465	0.583878	CHSY1	1
Retinoic acid receptors-mediated signaling:PID	Retinoic acid receptors-mediated signaling:PID	1/296	30/12994	0.499465	0.499465	0.583878	HDAC1	1
T-Cell Receptor and Co-stimulatory Signaling:Wikipathways	T-Cell Receptor and Co-stimulatory Signaling:Wikipathways	1/296	30/12994	0.499465	0.499465	0.583878	PDK1	1
Transcriptional Regulation by MECP2:Wikipathways	Transcriptional Regulation by MECP2:Wikipathways	1/296	30/12994	0.499465	0.499465	0.583878	DLL1	1
Valine, Leucine and Isoleucine Degradation:SMPDB	Valine, Leucine and Isoleucine Degradation:SMPDB	1/296	30/12994	0.499465	0.499465	0.583878	BCAT1	1
vegf hypoxia and angiogenesis:BioCarta	vegf hypoxia and angiogenesis:BioCarta	1/296	30/12994	0.499465	0.499465	0.583878	HIF1A	1
Fibroblast growth factor-1:NetPath	Fibroblast growth factor-1:NetPath	2/296	74/12994	0.505368	0.505368	0.588424	SPHK1/PTTG1IP	2
Inositol phosphate metabolism - Homo sapiens (human):KEGG	Inositol phosphate metabolism - Homo sapiens (human):KEGG	2/296	74/12994	0.505368	0.505368	0.588424	INPP1/PIP5K1C	2
PRC2 methylates histones and DNA:Reactome	PRC2 methylates histones and DNA:Reactome	2/296	74/12994	0.505368	0.505368	0.588424	HIST1H2BH/HIST1H2BG	2
Activation of Matrix Metalloproteinases:Reactome	Activation of Matrix Metalloproteinases:Reactome	1/296	31/12994	0.510894	0.510894	0.588424	TIMP1	1
Adherens junctions interactions:Reactome	Adherens junctions interactions:Reactome	1/296	31/12994	0.510894	0.510894	0.588424	NECTIN4	1
beta-Alanine metabolism - Homo sapiens (human):KEGG	beta-Alanine metabolism - Homo sapiens (human):KEGG	1/296	31/12994	0.510894	0.510894	0.588424	SMOX	1
Downstream signaling of activated FGFR1:Reactome	Downstream signaling of activated FGFR1:Reactome	1/296	31/12994	0.510894	0.510894	0.588424	FGF23	1
ErbB4 signaling events:PID	ErbB4 signaling events:PID	1/296	31/12994	0.510894	0.510894	0.588424	MDM2	1
Ethanol effects on histone modifications:Wikipathways	Ethanol effects on histone modifications:Wikipathways	1/296	31/12994	0.510894	0.510894	0.588424	HDAC1	1
FGFR1 mutant receptor activation:Reactome	FGFR1 mutant receptor activation:Reactome	1/296	31/12994	0.510894	0.510894	0.588424	FGF23	1
Glutamate binding, activation of AMPA receptors and synaptic plasticity:Reactome	Glutamate binding, activation of AMPA receptors and synaptic plasticity:Reactome	1/296	31/12994	0.510894	0.510894	0.588424	MDM2	1
HS-GAG biosynthesis:Reactome	HS-GAG biosynthesis:Reactome	1/296	31/12994	0.510894	0.510894	0.588424	HS3ST2	1
HSF1 activation:Reactome	HSF1 activation:Reactome	1/296	31/12994	0.510894	0.510894	0.588424	HSF1	1
MAPK targets/ Nuclear events mediated by MAP kinases:Reactome	MAPK targets/ Nuclear events mediated by MAP kinases:Reactome	1/296	31/12994	0.510894	0.510894	0.588424	MAPK11	1
Methylenetetrahydrofolate Reductase Deficiency (MTHFRD):SMPDB	Methylenetetrahydrofolate Reductase Deficiency (MTHFRD):SMPDB	1/296	31/12994	0.510894	0.510894	0.588424	MTHFD2	1
Negative regulation of FGFR4 signaling:Reactome	Negative regulation of FGFR4 signaling:Reactome	1/296	31/12994	0.510894	0.510894	0.588424	FGF23	1
Nongenotropic Androgen signaling:PID	Nongenotropic Androgen signaling:PID	1/296	31/12994	0.510894	0.510894	0.588424	GNAZ	1
Recognition of DNA damage by PCNA-containing replication complex:Reactome	Recognition of DNA damage by PCNA-containing replication complex:Reactome	1/296	31/12994	0.510894	0.510894	0.588424	WDR48	1
Signal amplification:Reactome	Signal amplification:Reactome	1/296	31/12994	0.510894	0.510894	0.588424	GNA13	1
Trafficking of AMPA receptors:Reactome	Trafficking of AMPA receptors:Reactome	1/296	31/12994	0.510894	0.510894	0.588424	MDM2	1
Trans-sulfuration and one carbon metabolism:Wikipathways	Trans-sulfuration and one carbon metabolism:Wikipathways	1/296	31/12994	0.510894	0.510894	0.588424	MTHFD2	1
Wnt Canonical:INOH	Wnt Canonical:INOH	3/296	119/12994	0.511799	0.511799	0.588639	CSNK1E/DKK1/TLE1	3
Wnt Mammals:INOH	Wnt Mammals:INOH	3/296	119/12994	0.511799	0.511799	0.588639	CSNK1E/DKK1/TLE1	3
Signaling by Insulin receptor:Reactome	Signaling by Insulin receptor:Reactome	2/296	75/12994	0.512532	0.512532	0.58907	FGF23/FGF7	2
AMPK signaling pathway - Homo sapiens (human):KEGG	AMPK signaling pathway - Homo sapiens (human):KEGG	3/296	120/12994	0.517426	0.517426	0.590216	PFKP/PFKFB3/CREB5	3
SUMO E3 ligases SUMOylate target proteins:Reactome	SUMO E3 ligases SUMOylate target proteins:Reactome	3/296	120/12994	0.517426	0.517426	0.590216	UBE2I/HDAC1/MDM2	3
Condensation of Prophase Chromosomes:Reactome	Condensation of Prophase Chromosomes:Reactome	2/296	76/12994	0.519628	0.519628	0.590216	HIST1H2BH/HIST1H2BG	2
Chemokine signaling pathway:Wikipathways	Chemokine signaling pathway:Wikipathways	4/296	165/12994	0.520807	0.520807	0.590216	CCL20/CXCL16/LYN/CXCL3	4
Citrate cycle:INOH	Citrate cycle:INOH	1/296	32/12994	0.522062	0.522062	0.590216	PKM	1
Development and heterogeneity of the ILC family:Wikipathways	Development and heterogeneity of the ILC family:Wikipathways	1/296	32/12994	0.522062	0.522062	0.590216	IL6	1
Osteopontin-mediated events:PID	Osteopontin-mediated events:PID	1/296	32/12994	0.522062	0.522062	0.590216	SPP1	1
RUNX2 regulates bone development:Reactome	RUNX2 regulates bone development:Reactome	1/296	32/12994	0.522062	0.522062	0.590216	HEY1	1
Syndecan-4-mediated signaling events:PID	Syndecan-4-mediated signaling events:PID	1/296	32/12994	0.522062	0.522062	0.590216	ITGA5	1
Thiopurine Pathway, Pharmacokinetics/Pharmacodynamics:PharmGKB	Thiopurine Pathway, Pharmacokinetics/Pharmacodynamics:PharmGKB	1/296	32/12994	0.522062	0.522062	0.590216	SLC28A3	1
Valine Leucine Isoleucine degradation:INOH	Valine Leucine Isoleucine degradation:INOH	1/296	32/12994	0.522062	0.522062	0.590216	BCAT1	1
Meiosis:Reactome	Meiosis:Reactome	2/296	77/12994	0.526655	0.526655	0.590216	HIST1H2BH/HIST1H2BG	2
DNA Double-Strand Break Repair:Reactome	DNA Double-Strand Break Repair:Reactome	4/296	167/12994	0.530319	0.530319	0.590216	UBE2I/DCLRE1C/HIST1H2BH/HIST1H2BG	4
Human immunodeficiency virus 1 infection - Homo sapiens (human):KEGG	Human immunodeficiency virus 1 infection - Homo sapiens (human):KEGG	5/296	212/12994	0.532011	0.532011	0.590216	TNFRSF1B/HLA-E/LIMK1/NFATC1/MAPK11	5
Amiloride Action Pathway:SMPDB	Amiloride Action Pathway:SMPDB	1/296	33/12994	0.532976	0.532976	0.590216	ATP1B3	1
Bendroflumethiazide Action Pathway:SMPDB	Bendroflumethiazide Action Pathway:SMPDB	1/296	33/12994	0.532976	0.532976	0.590216	ATP1B3	1
Blue diaper syndrome:SMPDB	Blue diaper syndrome:SMPDB	1/296	33/12994	0.532976	0.532976	0.590216	ATP1B3	1
Bumetanide Action Pathway:SMPDB	Bumetanide Action Pathway:SMPDB	1/296	33/12994	0.532976	0.532976	0.590216	ATP1B3	1
CD28 co-stimulation:Reactome	CD28 co-stimulation:Reactome	1/296	33/12994	0.532976	0.532976	0.590216	LYN	1
Chlorothiazide Action Pathway:SMPDB	Chlorothiazide Action Pathway:SMPDB	1/296	33/12994	0.532976	0.532976	0.590216	ATP1B3	1
Chlorthalidone Action Pathway:SMPDB	Chlorthalidone Action Pathway:SMPDB	1/296	33/12994	0.532976	0.532976	0.590216	ATP1B3	1
Cyclothiazide Action Pathway:SMPDB	Cyclothiazide Action Pathway:SMPDB	1/296	33/12994	0.532976	0.532976	0.590216	ATP1B3	1
Cystinuria:SMPDB	Cystinuria:SMPDB	1/296	33/12994	0.532976	0.532976	0.590216	ATP1B3	1
Endothelin Pathways:Wikipathways	Endothelin Pathways:Wikipathways	1/296	33/12994	0.532976	0.532976	0.590216	CALCA	1
EPHA forward signaling:PID	EPHA forward signaling:PID	1/296	33/12994	0.532976	0.532976	0.590216	LYN	1
Eplerenone Action Pathway:SMPDB	Eplerenone Action Pathway:SMPDB	1/296	33/12994	0.532976	0.532976	0.590216	ATP1B3	1
Ethacrynic Acid Action Pathway:SMPDB	Ethacrynic Acid Action Pathway:SMPDB	1/296	33/12994	0.532976	0.532976	0.590216	ATP1B3	1
Furosemide Action Pathway:SMPDB	Furosemide Action Pathway:SMPDB	1/296	33/12994	0.532976	0.532976	0.590216	ATP1B3	1
Glucose Transporter Defect (SGLT2):SMPDB	Glucose Transporter Defect (SGLT2):SMPDB	1/296	33/12994	0.532976	0.532976	0.590216	ATP1B3	1
Hartnup Disorder:SMPDB	Hartnup Disorder:SMPDB	1/296	33/12994	0.532976	0.532976	0.590216	ATP1B3	1
Hydrochlorothiazide Action Pathway:SMPDB	Hydrochlorothiazide Action Pathway:SMPDB	1/296	33/12994	0.532976	0.532976	0.590216	ATP1B3	1
Hydroflumethiazide Action Pathway:SMPDB	Hydroflumethiazide Action Pathway:SMPDB	1/296	33/12994	0.532976	0.532976	0.590216	ATP1B3	1
Iminoglycinuria:SMPDB	Iminoglycinuria:SMPDB	1/296	33/12994	0.532976	0.532976	0.590216	ATP1B3	1
Indapamide Action Pathway:SMPDB	Indapamide Action Pathway:SMPDB	1/296	33/12994	0.532976	0.532976	0.590216	ATP1B3	1
Inflammatory Response Pathway:Wikipathways	Inflammatory Response Pathway:Wikipathways	1/296	33/12994	0.532976	0.532976	0.590216	TNFRSF1B	1
Kidney Function:SMPDB	Kidney Function:SMPDB	1/296	33/12994	0.532976	0.532976	0.590216	ATP1B3	1
Lysinuric protein intolerance (LPI):SMPDB	Lysinuric protein intolerance (LPI):SMPDB	1/296	33/12994	0.532976	0.532976	0.590216	ATP1B3	1
Lysinuric Protein Intolerance:SMPDB	Lysinuric Protein Intolerance:SMPDB	1/296	33/12994	0.532976	0.532976	0.590216	ATP1B3	1
Methyclothiazide Action Pathway:SMPDB	Methyclothiazide Action Pathway:SMPDB	1/296	33/12994	0.532976	0.532976	0.590216	ATP1B3	1
Metolazone Action Pathway:SMPDB	Metolazone Action Pathway:SMPDB	1/296	33/12994	0.532976	0.532976	0.590216	ATP1B3	1
N-glycan trimming in the ER and Calnexin/Calreticulin cycle:Reactome	N-glycan trimming in the ER and Calnexin/Calreticulin cycle:Reactome	1/296	33/12994	0.532976	0.532976	0.590216	NGLY1	1
Negative regulation of FGFR1 signaling:Reactome	Negative regulation of FGFR1 signaling:Reactome	1/296	33/12994	0.532976	0.532976	0.590216	FGF23	1
Oxidative Stress:Wikipathways	Oxidative Stress:Wikipathways	1/296	33/12994	0.532976	0.532976	0.590216	GPX3	1
Plasma lipoprotein clearance:Reactome	Plasma lipoprotein clearance:Reactome	1/296	33/12994	0.532976	0.532976	0.590216	VLDLR	1
Polythiazide Action Pathway:SMPDB	Polythiazide Action Pathway:SMPDB	1/296	33/12994	0.532976	0.532976	0.590216	ATP1B3	1
Pregnane X Receptor pathway:Wikipathways	Pregnane X Receptor pathway:Wikipathways	1/296	33/12994	0.532976	0.532976	0.590216	SRPX2	1
Quinethazone Action Pathway:SMPDB	Quinethazone Action Pathway:SMPDB	1/296	33/12994	0.532976	0.532976	0.590216	ATP1B3	1
Regulation of Ras family activation:PID	Regulation of Ras family activation:PID	1/296	33/12994	0.532976	0.532976	0.590216	RIN1	1
Resistin as a regulator of inflammation:Wikipathways	Resistin as a regulator of inflammation:Wikipathways	1/296	33/12994	0.532976	0.532976	0.590216	IL6	1
Spironolactone Action Pathway:SMPDB	Spironolactone Action Pathway:SMPDB	1/296	33/12994	0.532976	0.532976	0.590216	ATP1B3	1
Torsemide Action Pathway:SMPDB	Torsemide Action Pathway:SMPDB	1/296	33/12994	0.532976	0.532976	0.590216	ATP1B3	1
Triamterene Action Pathway:SMPDB	Triamterene Action Pathway:SMPDB	1/296	33/12994	0.532976	0.532976	0.590216	ATP1B3	1
Trichlormethiazide Action Pathway:SMPDB	Trichlormethiazide Action Pathway:SMPDB	1/296	33/12994	0.532976	0.532976	0.590216	ATP1B3	1
Trk receptor signaling mediated by the MAPK pathway:PID	Trk receptor signaling mediated by the MAPK pathway:PID	1/296	33/12994	0.532976	0.532976	0.590216	RIT1	1
Cardiac muscle contraction - Homo sapiens (human):KEGG	Cardiac muscle contraction - Homo sapiens (human):KEGG	2/296	78/12994	0.533613	0.533613	0.590522	ATP1B3/SLC9A1	2
RHO GTPases Activate Formins:Reactome	RHO GTPases Activate Formins:Reactome	3/296	123/12994	0.534097	0.534097	0.590659	MAPRE1/RHOC/NDE1	3
G alpha (q) signalling events:Reactome	G alpha (q) signalling events:Reactome	5/296	213/12994	0.536205	0.536205	0.592591	DGKH/F2RL3/NMB/DGKZ/RGS19	5
Integrin:INOH	Integrin:INOH	3/296	124/12994	0.539582	0.539582	0.595921	TLN1/VCAN/ITGA5	3
Drug metabolism - other enzymes - Homo sapiens (human):KEGG	Drug metabolism - other enzymes - Homo sapiens (human):KEGG	2/296	79/12994	0.5405	0.5405	0.595987	UPP1/TYMP	2
RNA degradation - Homo sapiens (human):KEGG	RNA degradation - Homo sapiens (human):KEGG	2/296	79/12994	0.5405	0.5405	0.595987	PFKP/BTG3	2
African trypanosomiasis - Homo sapiens (human):KEGG	African trypanosomiasis - Homo sapiens (human):KEGG	1/296	34/12994	0.543642	0.543642	0.595987	IL6	1
COPI-independent Golgi-to-ER retrograde traffic:Reactome	COPI-independent Golgi-to-ER retrograde traffic:Reactome	1/296	34/12994	0.543642	0.543642	0.595987	BICD1	1
Gluconeogenesis:Reactome	Gluconeogenesis:Reactome	1/296	34/12994	0.543642	0.543642	0.595987	ALDOA	1
Inactivation, recovery and regulation of the phototransduction cascade:Reactome	Inactivation, recovery and regulation of the phototransduction cascade:Reactome	1/296	34/12994	0.543642	0.543642	0.595987	RGS9	1
Melatonin metabolism and effects:Wikipathways	Melatonin metabolism and effects:Wikipathways	1/296	34/12994	0.543642	0.543642	0.595987	CSNK1E	1
miR-targeted genes in adipocytes - TarBase:Wikipathways	miR-targeted genes in adipocytes - TarBase:Wikipathways	1/296	34/12994	0.543642	0.543642	0.595987	TGFBR2	1
Porphyrin metabolism:EHMN	Porphyrin metabolism:EHMN	1/296	34/12994	0.543642	0.543642	0.595987	SLC1A5	1
Prostaglandin formation from arachidonate:EHMN	Prostaglandin formation from arachidonate:EHMN	1/296	34/12994	0.543642	0.543642	0.595987	SLCO4A1	1
Pyruvate metabolism:INOH	Pyruvate metabolism:INOH	1/296	34/12994	0.543642	0.543642	0.595987	PKM	1
Protein ubiquitination:Reactome	Protein ubiquitination:Reactome	2/296	80/12994	0.547317	0.547317	0.599615	HIST1H2BH/HIST1H2BG	2
Phospholipid metabolism:Reactome	Phospholipid metabolism:Reactome	5/296	216/12994	0.548684	0.548684	0.600711	TNFAIP8/TNFAIP8L3/PITPNM1/PIP5K1C/BMX	5
Alzheimer disease - Homo sapiens (human):KEGG	Alzheimer disease - Homo sapiens (human):KEGG	4/296	171/12994	0.54906	0.54906	0.600721	ADAM10/APH1B/CAPN2/NDUFA4L2	4
SUMOylation:Reactome	SUMOylation:Reactome	3/296	126/12994	0.55044	0.55044	0.601829	UBE2I/HDAC1/MDM2	3
Amyloid fiber formation:Reactome	Amyloid fiber formation:Reactome	2/296	81/12994	0.554063	0.554063	0.602177	HIST1H2BH/HIST1H2BG	2
Opioid Signalling:Reactome	Opioid Signalling:Reactome	2/296	81/12994	0.554063	0.554063	0.602177	PDE4D/GNAZ	2
Collagen degradation:Reactome	Collagen degradation:Reactome	1/296	35/12994	0.554065	0.554065	0.602177	ADAM10	1
Histidine metabolism:EHMN	Histidine metabolism:EHMN	1/296	35/12994	0.554065	0.554065	0.602177	SLC1A5	1
HIV-1 Nef: Negative effector of Fas and TNF-alpha:PID	HIV-1 Nef: Negative effector of Fas and TNF-alpha:PID	1/296	35/12994	0.554065	0.554065	0.602177	BIRC3	1
Prion diseases - Homo sapiens (human):KEGG	Prion diseases - Homo sapiens (human):KEGG	1/296	35/12994	0.554065	0.554065	0.602177	IL6	1
Smooth Muscle Contraction:Reactome	Smooth Muscle Contraction:Reactome	1/296	35/12994	0.554065	0.554065	0.602177	TLN1	1
Striated Muscle Contraction:Reactome	Striated Muscle Contraction:Reactome	1/296	35/12994	0.554065	0.554065	0.602177	TNNI2	1
The phototransduction cascade:Reactome	The phototransduction cascade:Reactome	1/296	35/12994	0.554065	0.554065	0.602177	RGS9	1
Metabolism of steroids:Reactome	Metabolism of steroids:Reactome	3/296	127/12994	0.555812	0.555812	0.603676	UBE2I/TSPO/STARD3NL	3
JAK STAT pathway and regulation:INOH	JAK STAT pathway and regulation:INOH	7/296	309/12994	0.559687	0.559687	0.606764	PLK3/RIPK2/CSNK1E/LIF/TGFBR2/IL6/MAPK11	7
ECM-receptor interaction - Homo sapiens (human):KEGG	ECM-receptor interaction - Homo sapiens (human):KEGG	2/296	82/12994	0.560738	0.560738	0.606764	SPP1/ITGA5	2
Phenytoin (Antiarrhythmic) Action Pathway:SMPDB	Phenytoin (Antiarrhythmic) Action Pathway:SMPDB	2/296	82/12994	0.560738	0.560738	0.606764	ATP1B3/TNNI2	2
Busulfan Pathway, Pharmacodynamics:PharmGKB	Busulfan Pathway, Pharmacodynamics:PharmGKB	1/296	36/12994	0.564251	0.564251	0.606764	BBC3	1
E-cadherin signaling in the nascent adherens junction:PID	E-cadherin signaling in the nascent adherens junction:PID	1/296	36/12994	0.564251	0.564251	0.606764	PIP5K1C	1
Elastic fibre formation:Reactome	Elastic fibre formation:Reactome	1/296	36/12994	0.564251	0.564251	0.606764	ITGA5	1
HSF1-dependent transactivation:Reactome	HSF1-dependent transactivation:Reactome	1/296	36/12994	0.564251	0.564251	0.606764	HSF1	1
IL1-mediated signaling events:PID	IL1-mediated signaling events:PID	1/296	36/12994	0.564251	0.564251	0.606764	TMEM189	1
Metalloprotease DUBs:Reactome	Metalloprotease DUBs:Reactome	1/296	36/12994	0.564251	0.564251	0.606764	HIST3H2A	1
Primary immunodeficiency - Homo sapiens (human):KEGG	Primary immunodeficiency - Homo sapiens (human):KEGG	1/296	36/12994	0.564251	0.564251	0.606764	DCLRE1C	1
Regulation of TP53 Degradation:Reactome	Regulation of TP53 Degradation:Reactome	1/296	36/12994	0.564251	0.564251	0.606764	MDM2	1
Starch and sucrose metabolism - Homo sapiens (human):KEGG	Starch and sucrose metabolism - Homo sapiens (human):KEGG	1/296	36/12994	0.564251	0.564251	0.606764	HK2	1
Hypertrophic cardiomyopathy (HCM) - Homo sapiens (human):KEGG	Hypertrophic cardiomyopathy (HCM) - Homo sapiens (human):KEGG	2/296	83/12994	0.567341	0.567341	0.606764	IL6/ITGA5	2
CD4 T cell receptor signaling:INOH	CD4 T cell receptor signaling:INOH	3/296	130/12994	0.571698	0.571698	0.606764	FOSL1/NFKBIE/TMEM189	3
Natural killer cell mediated cytotoxicity - Homo sapiens (human):KEGG	Natural killer cell mediated cytotoxicity - Homo sapiens (human):KEGG	3/296	130/12994	0.571698	0.571698	0.606764	HLA-E/TNFRSF10B/NFATC1	3
Relaxin signaling pathway - Homo sapiens (human):KEGG	Relaxin signaling pathway - Homo sapiens (human):KEGG	3/296	130/12994	0.571698	0.571698	0.606764	CREB5/TGFBR2/MAPK11	3
Pyrimidine metabolism:Wikipathways	Pyrimidine metabolism:Wikipathways	2/296	84/12994	0.573872	0.573872	0.606764	UPP1/TYMP	2
Adenine phosphoribosyltransferase deficiency (APRT):SMPDB	Adenine phosphoribosyltransferase deficiency (APRT):SMPDB	1/296	37/12994	0.574204	0.574204	0.606764	PDE4D	1
Adenosine Deaminase Deficiency:SMPDB	Adenosine Deaminase Deficiency:SMPDB	1/296	37/12994	0.574204	0.574204	0.606764	PDE4D	1
Adenylosuccinate Lyase Deficiency:SMPDB	Adenylosuccinate Lyase Deficiency:SMPDB	1/296	37/12994	0.574204	0.574204	0.606764	PDE4D	1
AICA-Ribosiduria:SMPDB	AICA-Ribosiduria:SMPDB	1/296	37/12994	0.574204	0.574204	0.606764	PDE4D	1
Allograft rejection - Homo sapiens (human):KEGG	Allograft rejection - Homo sapiens (human):KEGG	1/296	37/12994	0.574204	0.574204	0.606764	HLA-E	1
Glutaminolysis and Cancer:SMPDB	Glutaminolysis and Cancer:SMPDB	1/296	37/12994	0.574204	0.574204	0.606764	SLC1A5	1
Gout or Kelley-Seegmiller Syndrome:SMPDB	Gout or Kelley-Seegmiller Syndrome:SMPDB	1/296	37/12994	0.574204	0.574204	0.606764	PDE4D	1
IL2 signaling events mediated by PI3K:PID	IL2 signaling events mediated by PI3K:PID	1/296	37/12994	0.574204	0.574204	0.606764	UGCG	1
Lesch-Nyhan Syndrome (LNS):SMPDB	Lesch-Nyhan Syndrome (LNS):SMPDB	1/296	37/12994	0.574204	0.574204	0.606764	PDE4D	1
Mitochondrial DNA depletion syndrome:SMPDB	Mitochondrial DNA depletion syndrome:SMPDB	1/296	37/12994	0.574204	0.574204	0.606764	PDE4D	1
Molybdenum Cofactor Deficiency:SMPDB	Molybdenum Cofactor Deficiency:SMPDB	1/296	37/12994	0.574204	0.574204	0.606764	PDE4D	1
Myoadenylate deaminase deficiency:SMPDB	Myoadenylate deaminase deficiency:SMPDB	1/296	37/12994	0.574204	0.574204	0.606764	PDE4D	1
NCAM1 interactions:Reactome	NCAM1 interactions:Reactome	1/296	37/12994	0.574204	0.574204	0.606764	ARTN	1
Platelet Aggregation (Plug Formation):Reactome	Platelet Aggregation (Plug Formation):Reactome	1/296	37/12994	0.574204	0.574204	0.606764	TLN1	1
Purine Metabolism:SMPDB	Purine Metabolism:SMPDB	1/296	37/12994	0.574204	0.574204	0.606764	PDE4D	1
Purine Nucleoside Phosphorylase Deficiency:SMPDB	Purine Nucleoside Phosphorylase Deficiency:SMPDB	1/296	37/12994	0.574204	0.574204	0.606764	PDE4D	1
Regulation of mRNA stability by proteins that bind AU-rich elements:Reactome	Regulation of mRNA stability by proteins that bind AU-rich elements:Reactome	1/296	37/12994	0.574204	0.574204	0.606764	MAPK11	1
Regulation of TP53 Expression and Degradation:Reactome	Regulation of TP53 Expression and Degradation:Reactome	1/296	37/12994	0.574204	0.574204	0.606764	MDM2	1
signal transduction through il1r:BioCarta	signal transduction through il1r:BioCarta	1/296	37/12994	0.574204	0.574204	0.606764	IL6	1
SUMOylation of DNA replication proteins:Reactome	SUMOylation of DNA replication proteins:Reactome	1/296	37/12994	0.574204	0.574204	0.606764	UBE2I	1
Thyroid cancer - Homo sapiens (human):KEGG	Thyroid cancer - Homo sapiens (human):KEGG	1/296	37/12994	0.574204	0.574204	0.606764	CDKN1A	1
Type II interferon signaling (IFNG):Wikipathways	Type II interferon signaling (IFNG):Wikipathways	1/296	37/12994	0.574204	0.574204	0.606764	IRF4	1
Xanthine Dehydrogenase Deficiency (Xanthinuria):SMPDB	Xanthine Dehydrogenase Deficiency (Xanthinuria):SMPDB	1/296	37/12994	0.574204	0.574204	0.606764	PDE4D	1
Xanthinuria type I:SMPDB	Xanthinuria type I:SMPDB	1/296	37/12994	0.574204	0.574204	0.606764	PDE4D	1
Xanthinuria type II:SMPDB	Xanthinuria type II:SMPDB	1/296	37/12994	0.574204	0.574204	0.606764	PDE4D	1
Angiopoietin Like Protein 8 Regulatory Pathway:Wikipathways	Angiopoietin Like Protein 8 Regulatory Pathway:Wikipathways	3/296	131/12994	0.576914	0.576914	0.608451	MAP3K6/SLC2A1/MAPK11	3
Dopaminergic synapse - Homo sapiens (human):KEGG	Dopaminergic synapse - Homo sapiens (human):KEGG	3/296	131/12994	0.576914	0.576914	0.608451	CREB5/MAPK11/KIF5C	3
Factors involved in megakaryocyte development and platelet production:Reactome	Factors involved in megakaryocyte development and platelet production:Reactome	3/296	131/12994	0.576914	0.576914	0.608451	MAFK/SH2B3/HDAC1	3
ErbB signaling pathway - Homo sapiens (human):KEGG	ErbB signaling pathway - Homo sapiens (human):KEGG	2/296	85/12994	0.580332	0.580332	0.611662	CDKN1A/EREG	2
Systemic lupus erythematosus - Homo sapiens (human):KEGG	Systemic lupus erythematosus - Homo sapiens (human):KEGG	3/296	132/12994	0.582091	0.582091	0.613121	HIST3H2A/HIST1H2BH/HIST1H2BG	3
Apoptotic cleavage of cellular proteins:Reactome	Apoptotic cleavage of cellular proteins:Reactome	1/296	38/12994	0.583932	0.583932	0.613483	BMX	1
Signaling by FGFR1 in disease:Reactome	Signaling by FGFR1 in disease:Reactome	1/296	38/12994	0.583932	0.583932	0.613483	FGF23	1
Striated Muscle Contraction Pathway:Wikipathways	Striated Muscle Contraction Pathway:Wikipathways	1/296	38/12994	0.583932	0.583932	0.613483	TNNI2	1
Triglyceride metabolism:Reactome	Triglyceride metabolism:Reactome	1/296	38/12994	0.583932	0.583932	0.613483	PLIN3	1
RUNX1 regulates transcription of genes involved in differentiation of HSCs:Reactome	RUNX1 regulates transcription of genes involved in differentiation of HSCs:Reactome	2/296	86/12994	0.58672	0.58672	0.615623	HIST1H2BH/HIST1H2BG	2
Transport of bile salts and organic acids, metal ions and amine compounds:Reactome	Transport of bile salts and organic acids, metal ions and amine compounds:Reactome	2/296	86/12994	0.58672	0.58672	0.615623	SLC16A3/SLC22A15	2
HDR through Homologous Recombination (HR) or Single Strand Annealing (SSA):Reactome	HDR through Homologous Recombination (HR) or Single Strand Annealing (SSA):Reactome	3/296	133/12994	0.587228	0.587228	0.615762	UBE2I/HIST1H2BH/HIST1H2BG	3
Signaling by FGFR:Reactome	Signaling by FGFR:Reactome	2/296	87/12994	0.593036	0.593036	0.620289	FGF23/FGF7	2
Ghrelin:NetPath	Ghrelin:NetPath	1/296	39/12994	0.593437	0.593437	0.620289	DOK1	1
Internalization of ErbB1:PID	Internalization of ErbB1:PID	1/296	39/12994	0.593437	0.593437	0.620289	CHMP3	1
MAPK6/MAPK4 signaling:Reactome	MAPK6/MAPK4 signaling:Reactome	1/296	39/12994	0.593437	0.593437	0.620289	CCND3	1
Pyruvate metabolism - Homo sapiens (human):KEGG	Pyruvate metabolism - Homo sapiens (human):KEGG	1/296	39/12994	0.593437	0.593437	0.620289	PKM	1
Pyrimidine metabolism:EHMN	Pyrimidine metabolism:EHMN	3/296	135/12994	0.59738	0.59738	0.624012	PKM/TYMP/SLC28A3	3
Protein-protein interactions at synapses:Reactome	Protein-protein interactions at synapses:Reactome	2/296	88/12994	0.59928	0.59928	0.625597	STXBP1/PPFIA4	2
Class C/3 (Metabotropic glutamate/pheromone receptors):Reactome	Class C/3 (Metabotropic glutamate/pheromone receptors):Reactome	1/296	40/12994	0.602727	0.602727	0.626403	TAS1R3	1
Fanconi Anemia Pathway:Reactome	Fanconi Anemia Pathway:Reactome	1/296	40/12994	0.602727	0.602727	0.626403	WDR48	1
Ferroptosis - Homo sapiens (human):KEGG	Ferroptosis - Homo sapiens (human):KEGG	1/296	40/12994	0.602727	0.602727	0.626403	MAP1LC3B	1
Ferroptosis:Wikipathways	Ferroptosis:Wikipathways	1/296	40/12994	0.602727	0.602727	0.626403	MAP1LC3B	1
IL-5 Signaling Pathway:Wikipathways	IL-5 Signaling Pathway:Wikipathways	1/296	40/12994	0.602727	0.602727	0.626403	LYN	1
mTOR signalling:Reactome	mTOR signalling:Reactome	1/296	40/12994	0.602727	0.602727	0.626403	RRAGC	1
Signaling by FGFR3:Reactome	Signaling by FGFR3:Reactome	1/296	40/12994	0.602727	0.602727	0.626403	FGF23	1
Herpes simplex infection - Homo sapiens (human):KEGG	Herpes simplex infection - Homo sapiens (human):KEGG	4/296	185/12994	0.611406	0.611406	0.633027	HLA-E/TAF4B/IL6/CCL2	4
Protein digestion and absorption - Homo sapiens (human):KEGG	Protein digestion and absorption - Homo sapiens (human):KEGG	2/296	90/12994	0.611551	0.611551	0.633027	ATP1B3/SLC1A5	2
Aurora B signaling:PID	Aurora B signaling:PID	1/296	41/12994	0.611804	0.611804	0.633027	TACC1	1
Generation of second messenger molecules:Reactome	Generation of second messenger molecules:Reactome	1/296	41/12994	0.611804	0.611804	0.633027	VASP	1
Netrin-1 signaling:Reactome	Netrin-1 signaling:Reactome	1/296	41/12994	0.611804	0.611804	0.633027	EZR	1
Regulation of lipid metabolism by Peroxisome proliferator-activated receptor alpha (PPARalpha):Wikipathways	Regulation of lipid metabolism by Peroxisome proliferator-activated receptor alpha (PPARalpha):Wikipathways	1/296	41/12994	0.611804	0.611804	0.633027	FHL2	1
Signaling by FGFR4:Reactome	Signaling by FGFR4:Reactome	1/296	41/12994	0.611804	0.611804	0.633027	FGF23	1
Clathrin-mediated endocytosis:Reactome	Clathrin-mediated endocytosis:Reactome	3/296	138/12994	0.612301	0.612301	0.633141	PIP5K1C/SH3GL1/NECAP2	3
Mitotic Prometaphase:Reactome	Mitotic Prometaphase:Reactome	4/296	186/12994	0.615653	0.615653	0.636206	MAPRE1/CSNK1E/NDE1/CEP135	4
Fluid shear stress and atherosclerosis - Homo sapiens (human):KEGG	Fluid shear stress and atherosclerosis - Homo sapiens (human):KEGG	3/296	139/12994	0.617192	0.617192	0.636991	PDGFA/MAPK11/CCL2	3
Homology Directed Repair:Reactome	Homology Directed Repair:Reactome	3/296	139/12994	0.617192	0.617192	0.636991	UBE2I/HIST1H2BH/HIST1H2BG	3
RNA Polymerase I Chain Elongation:Reactome	RNA Polymerase I Chain Elongation:Reactome	2/296	91/12994	0.617578	0.617578	0.636991	HIST1H2BH/HIST1H2BG	2
GPCR ligand binding:Reactome	GPCR ligand binding:Reactome	10/296	465/12994	0.619196	0.619196	0.638258	CCL20/ADM/CXCL16/CALCA/F2RL3/NMB/CXCL1/CXCL6/CXCL3/TAS1R3	10
actions of nitric oxide in the heart:BioCarta	actions of nitric oxide in the heart:BioCarta	1/296	42/12994	0.620675	0.620675	0.638578	SLC7A1	1
Non-integrin membrane-ECM interactions:Reactome	Non-integrin membrane-ECM interactions:Reactome	1/296	42/12994	0.620675	0.620675	0.638578	PDGFA	1
TGF-Core:Signalink	TGF-Core:Signalink	1/296	42/12994	0.620675	0.620675	0.638578	TGFBR2	1
Estrogen-dependent gene expression:Reactome	Estrogen-dependent gene expression:Reactome	3/296	140/12994	0.622041	0.622041	0.639581	HDAC1/HIST1H2BH/HIST1H2BG	3
Collagen formation:Reactome	Collagen formation:Reactome	2/296	92/12994	0.623534	0.623534	0.639912	PLOD2/LOXL4	2
Corticotropin-releasing hormone signaling pathway:Wikipathways	Corticotropin-releasing hormone signaling pathway:Wikipathways	2/296	92/12994	0.623534	0.623534	0.639912	FOSL1/GNAZ	2
VEGFA-VEGFR2 Pathway:Reactome	VEGFA-VEGFR2 Pathway:Reactome	2/296	92/12994	0.623534	0.623534	0.639912	SPHK1/MAPK11	2
Regulation of actin dynamics for phagocytic cup formation:Reactome	Regulation of actin dynamics for phagocytic cup formation:Reactome	3/296	141/12994	0.626848	0.626848	0.642911	ARPC1B/LIMK1/WIPF3	3
Class A/1 (Rhodopsin-like receptors):Reactome	Class A/1 (Rhodopsin-like receptors):Reactome	7/296	330/12994	0.629245	0.629245	0.643131	CCL20/CXCL16/F2RL3/NMB/CXCL1/CXCL6/CXCL3	7
Fas Ligand (FasL) pathway and Stress induction of Heat Shock Proteins (HSP) regulation:Wikipathways	Fas Ligand (FasL) pathway and Stress induction of Heat Shock Proteins (HSP) regulation:Wikipathways	1/296	43/12994	0.629344	0.629344	0.643131	RIPK2	1
Formation of Incision Complex in GG-NER:Reactome	Formation of Incision Complex in GG-NER:Reactome	1/296	43/12994	0.629344	0.629344	0.643131	UBE2I	1
Syndecan-1-mediated signaling events:PID	Syndecan-1-mediated signaling events:PID	1/296	43/12994	0.629344	0.629344	0.643131	FGF23	1
Type I diabetes mellitus - Homo sapiens (human):KEGG	Type I diabetes mellitus - Homo sapiens (human):KEGG	1/296	43/12994	0.629344	0.629344	0.643131	HLA-E	1
B-WICH complex positively regulates rRNA expression:Reactome	B-WICH complex positively regulates rRNA expression:Reactome	2/296	93/12994	0.629418	0.629418	0.643131	HIST1H2BH/HIST1H2BG	2
PLC beta mediated events:Reactome	PLC beta mediated events:Reactome	1/296	44/12994	0.637816	0.637816	0.650091	GNAZ	1
Prader-Willi and Angelman Syndrome:Wikipathways	Prader-Willi and Angelman Syndrome:Wikipathways	1/296	44/12994	0.637816	0.637816	0.650091	MSX1	1
Prostaglandin Synthesis and Regulation:Wikipathways	Prostaglandin Synthesis and Regulation:Wikipathways	1/296	44/12994	0.637816	0.637816	0.650091	ANXA3	1
Vasopressin-regulated water reabsorption - Homo sapiens (human):KEGG	Vasopressin-regulated water reabsorption - Homo sapiens (human):KEGG	1/296	44/12994	0.637816	0.637816	0.650091	CREB5	1
Class B/2 (Secretin family receptors):Reactome	Class B/2 (Secretin family receptors):Reactome	2/296	95/12994	0.640971	0.640971	0.652543	ADM/CALCA	2
Brain-Derived Neurotrophic Factor (BDNF) signaling pathway:Wikipathways	Brain-Derived Neurotrophic Factor (BDNF) signaling pathway:Wikipathways	3/296	144/12994	0.641018	0.641018	0.652543	RHOG/SPP1/KSR1	3
Basal transcription factors - Homo sapiens (human):KEGG	Basal transcription factors - Homo sapiens (human):KEGG	1/296	45/12994	0.646094	0.646094	0.654203	TAF4B	1
Class I PI3K signaling events:PID	Class I PI3K signaling events:PID	1/296	45/12994	0.646094	0.646094	0.654203	LYN	1
DAP12 interactions:Reactome	DAP12 interactions:Reactome	1/296	45/12994	0.646094	0.646094	0.654203	HLA-E	1
G-protein mediated events:Reactome	G-protein mediated events:Reactome	1/296	45/12994	0.646094	0.646094	0.654203	GNAZ	1
PDGF:INOH	PDGF:INOH	1/296	45/12994	0.646094	0.646094	0.654203	PDGFA	1
TGF-Ncore:Signalink	TGF-Ncore:Signalink	1/296	45/12994	0.646094	0.646094	0.654203	NEDD4L	1
Aldosterone synthesis and secretion - Homo sapiens (human):KEGG	Aldosterone synthesis and secretion - Homo sapiens (human):KEGG	2/296	96/12994	0.64664	0.64664	0.654203	ATP1B3/CREB5	2
Amplification of signal from unattached kinetochores via a MAD2 inhibitory signal:Reactome	Amplification of signal from unattached kinetochores via a MAD2 inhibitory signal:Reactome	2/296	96/12994	0.64664	0.64664	0.654203	MAPRE1/NDE1	2
Amplification of signal from the kinetochores:Reactome	Amplification of signal from the kinetochores:Reactome	2/296	96/12994	0.64664	0.64664	0.654203	MAPRE1/NDE1	2
PTEN Regulation:Reactome	PTEN Regulation:Reactome	2/296	96/12994	0.64664	0.64664	0.654203	RRAGC/HDAC1	2
CD4 T cell receptor signaling-NFkB cascade:INOH	CD4 T cell receptor signaling-NFkB cascade:INOH	2/296	97/12994	0.652239	0.652239	0.657372	NFKBIE/TMEM189	2
Glycerophospholipid metabolism - Homo sapiens (human):KEGG	Glycerophospholipid metabolism - Homo sapiens (human):KEGG	2/296	97/12994	0.652239	0.652239	0.657372	DGKH/DGKZ	2
Aryl Hydrocarbon Receptor:Wikipathways	Aryl Hydrocarbon Receptor:Wikipathways	1/296	46/12994	0.654184	0.654184	0.657372	CDKN1A	1
ATM Signaling Network in Development and Disease:Wikipathways	ATM Signaling Network in Development and Disease:Wikipathways	1/296	46/12994	0.654184	0.654184	0.657372	DCLRE1C	1
Fanconi anemia pathway:PID	Fanconi anemia pathway:PID	1/296	46/12994	0.654184	0.654184	0.657372	WDR48	1
Hedgehog signaling pathway - Homo sapiens (human):KEGG	Hedgehog signaling pathway - Homo sapiens (human):KEGG	1/296	46/12994	0.654184	0.654184	0.657372	CSNK1E	1
Insulin Pathway:PID	Insulin Pathway:PID	1/296	46/12994	0.654184	0.654184	0.657372	DOK1	1
Regulation of RhoA activity:PID	Regulation of RhoA activity:PID	1/296	46/12994	0.654184	0.654184	0.657372	SRGAP1	1
RNA Polymerase II Promoter Escape:Reactome	RNA Polymerase II Promoter Escape:Reactome	1/296	46/12994	0.654184	0.654184	0.657372	TAF4B	1
SUMOylation of RNA binding proteins:Reactome	SUMOylation of RNA binding proteins:Reactome	1/296	46/12994	0.654184	0.654184	0.657372	UBE2I	1
Tryptophan metabolism:Wikipathways	Tryptophan metabolism:Wikipathways	1/296	46/12994	0.654184	0.654184	0.657372	MDM2	1
Transcriptional regulation by RUNX1:Reactome	Transcriptional regulation by RUNX1:Reactome	4/296	196/12994	0.656508	0.656508	0.658853	CCND3/HDAC1/HIST1H2BH/HIST1H2BG	4
JAK STAT MolecularVariation 1:INOH	JAK STAT MolecularVariation 1:INOH	2/296	98/12994	0.657767	0.657767	0.658853	LIF/IL6	2
ESR-mediated signaling:Reactome	ESR-mediated signaling:Reactome	3/296	148/12994	0.659318	0.659318	0.658853	HDAC1/HIST1H2BH/HIST1H2BG	3
Cysteine and methionine metabolism - Homo sapiens (human):KEGG	Cysteine and methionine metabolism - Homo sapiens (human):KEGG	1/296	47/12994	0.66209	0.66209	0.658853	BCAT1	1
Endocrine and other factor-regulated calcium reabsorption - Homo sapiens (human):KEGG	Endocrine and other factor-regulated calcium reabsorption - Homo sapiens (human):KEGG	1/296	47/12994	0.66209	0.66209	0.658853	ATP1B3	1
Energy Metabolism:Wikipathways	Energy Metabolism:Wikipathways	1/296	47/12994	0.66209	0.66209	0.658853	HDAC1	1
Hedgehog Signaling Pathway:Wikipathways	Hedgehog Signaling Pathway:Wikipathways	1/296	47/12994	0.66209	0.66209	0.658853	CSNK1E	1
HIV Transcription Initiation:Reactome	HIV Transcription Initiation:Reactome	1/296	47/12994	0.66209	0.66209	0.658853	TAF4B	1
Intestinal immune network for IgA production - Homo sapiens (human):KEGG	Intestinal immune network for IgA production - Homo sapiens (human):KEGG	1/296	47/12994	0.66209	0.66209	0.658853	IL6	1
NO-cGMP-PKG mediated Neuroprotection:Wikipathways	NO-cGMP-PKG mediated Neuroprotection:Wikipathways	1/296	47/12994	0.66209	0.66209	0.658853	TSPO	1
RNA Polymerase II HIV Promoter Escape:Reactome	RNA Polymerase II HIV Promoter Escape:Reactome	1/296	47/12994	0.66209	0.66209	0.658853	TAF4B	1
RNA Polymerase II Transcription Initiation And Promoter Clearance:Reactome	RNA Polymerase II Transcription Initiation And Promoter Clearance:Reactome	1/296	47/12994	0.66209	0.66209	0.658853	TAF4B	1
RNA Polymerase II Transcription Initiation:Reactome	RNA Polymerase II Transcription Initiation:Reactome	1/296	47/12994	0.66209	0.66209	0.658853	TAF4B	1
RNA Polymerase II Transcription Pre-Initiation And Promoter Opening:Reactome	RNA Polymerase II Transcription Pre-Initiation And Promoter Opening:Reactome	1/296	47/12994	0.66209	0.66209	0.658853	TAF4B	1
Validated transcriptional targets of deltaNp63 isoforms:PID	Validated transcriptional targets of deltaNp63 isoforms:PID	1/296	47/12994	0.66209	0.66209	0.658853	MDM2	1
XBP1(S) activates chaperone genes:Wikipathways	XBP1(S) activates chaperone genes:Wikipathways	1/296	47/12994	0.66209	0.66209	0.658853	TLN1	1
Cargo recognition for clathrin-mediated endocytosis:Reactome	Cargo recognition for clathrin-mediated endocytosis:Reactome	2/296	99/12994	0.663225	0.663225	0.659582	SH3GL1/NECAP2	2
Amino sugar and nucleotide sugar metabolism - Homo sapiens (human):KEGG	Amino sugar and nucleotide sugar metabolism - Homo sapiens (human):KEGG	1/296	48/12994	0.669815	0.669815	0.663719	HK2	1
Assembly of collagen fibrils and other multimeric structures:Reactome	Assembly of collagen fibrils and other multimeric structures:Reactome	1/296	48/12994	0.669815	0.669815	0.663719	LOXL4	1
Exercise-induced Circadian Regulation:Wikipathways	Exercise-induced Circadian Regulation:Wikipathways	1/296	48/12994	0.669815	0.669815	0.663719	TUBB3	1
il-2 receptor beta chain in t cell activation:BioCarta	il-2 receptor beta chain in t cell activation:BioCarta	1/296	48/12994	0.669815	0.669815	0.663719	CCND3	1
RNA Polymerase I Transcription Initiation:Reactome	RNA Polymerase I Transcription Initiation:Reactome	1/296	48/12994	0.669815	0.669815	0.663719	HDAC1	1
Valine, leucine and isoleucine degradation - Homo sapiens (human):KEGG	Valine, leucine and isoleucine degradation - Homo sapiens (human):KEGG	1/296	48/12994	0.669815	0.669815	0.663719	BCAT1	1
Pyrimidine metabolism - Homo sapiens (human):KEGG	Pyrimidine metabolism - Homo sapiens (human):KEGG	2/296	101/12994	0.673931	0.673931	0.667394	UPP1/TYMP	2
Antigen processing-Cross presentation:Reactome	Antigen processing-Cross presentation:Reactome	1/296	49/12994	0.677365	0.677365	0.668774	HLA-E	1
DNA Damage Bypass:Reactome	DNA Damage Bypass:Reactome	1/296	49/12994	0.677365	0.677365	0.668774	WDR48	1
Hematopoietic Stem Cell Differentiation:Wikipathways	Hematopoietic Stem Cell Differentiation:Wikipathways	1/296	49/12994	0.677365	0.677365	0.668774	IL6	1
IL-3 Signaling Pathway:Wikipathways	IL-3 Signaling Pathway:Wikipathways	1/296	49/12994	0.677365	0.677365	0.668774	LYN	1
Retrograde transport at the Trans-Golgi-Network:Reactome	Retrograde transport at the Trans-Golgi-Network:Reactome	1/296	49/12994	0.677365	0.677365	0.668774	PLIN3	1
Mesodermal Commitment Pathway:Wikipathways	Mesodermal Commitment Pathway:Wikipathways	3/296	153/12994	0.681237	0.681237	0.672192	KLF4/DLL1/DKK1	3
Liver steatosis AOP:Wikipathways	Liver steatosis AOP:Wikipathways	2/296	103/12994	0.68436	0.68436	0.674028	SRPX2/CDKN1A	2
Cholesterol metabolism - Homo sapiens (human):KEGG	Cholesterol metabolism - Homo sapiens (human):KEGG	1/296	50/12994	0.684742	0.684742	0.674028	TSPO	1
Inositol phosphate metabolism:Reactome	Inositol phosphate metabolism:Reactome	1/296	50/12994	0.684742	0.684742	0.674028	INPP1	1
Signaling by FGFR1:Reactome	Signaling by FGFR1:Reactome	1/296	50/12994	0.684742	0.684742	0.674028	FGF23	1
Cushing syndrome - Homo sapiens (human):KEGG	Cushing syndrome - Homo sapiens (human):KEGG	3/296	154/12994	0.685493	0.685493	0.674362	CDKN1A/CREB5/CDKN2B	3
Cargo trafficking to the periciliary membrane:Reactome	Cargo trafficking to the periciliary membrane:Reactome	1/296	51/12994	0.691951	0.691951	0.679492	ASAP1	1
Cytosolic sensors of pathogen-associated DNA:Reactome	Cytosolic sensors of pathogen-associated DNA:Reactome	1/296	51/12994	0.691951	0.691951	0.679492	NFKB2	1
Wnt Signaling Pathway:Wikipathways	Wnt Signaling Pathway:Wikipathways	1/296	51/12994	0.691951	0.691951	0.679492	CSNK1E	1
Metabolism of nucleotides:Reactome	Metabolism of nucleotides:Reactome	2/296	105/12994	0.694515	0.694515	0.681601	UPP1/TYMP	2
Autoimmune thyroid disease - Homo sapiens (human):KEGG	Autoimmune thyroid disease - Homo sapiens (human):KEGG	1/296	52/12994	0.698996	0.698996	0.685178	HLA-E	1
Phosphodiesterases in neuronal function:Wikipathways	Phosphodiesterases in neuronal function:Wikipathways	1/296	52/12994	0.698996	0.698996	0.685178	PDE4D	1
Transcriptional regulation by small RNAs:Reactome	Transcriptional regulation by small RNAs:Reactome	2/296	106/12994	0.69949	0.69949	0.685253	HIST1H2BH/HIST1H2BG	2
Interferon Signaling:Reactome	Interferon Signaling:Reactome	3/296	158/12994	0.702095	0.702095	0.687394	HLA-E/GBP2/IRF4	3
Bile acid biosynthesis:EHMN	Bile acid biosynthesis:EHMN	1/296	53/12994	0.70588	0.70588	0.688885	SLCO4A1	1
Ca2+ pathway:Reactome	Ca2+ pathway:Reactome	1/296	53/12994	0.70588	0.70588	0.688885	NFATC1	1
Cardiac Progenitor Differentiation:Wikipathways	Cardiac Progenitor Differentiation:Wikipathways	1/296	53/12994	0.70588	0.70588	0.688885	DKK1	1
keratinocyte differentiation:BioCarta	keratinocyte differentiation:BioCarta	1/296	53/12994	0.70588	0.70588	0.688885	BIRC3	1
Mitochondrial biogenesis:Reactome	Mitochondrial biogenesis:Reactome	1/296	53/12994	0.70588	0.70588	0.688885	MAPK11	1
Fcgamma receptor (FCGR) dependent phagocytosis:Reactome	Fcgamma receptor (FCGR) dependent phagocytosis:Reactome	3/296	159/12994	0.70614	0.70614	0.688885	ARPC1B/LIMK1/WIPF3	3
FCERI mediated Ca+2 mobilization:Reactome	FCERI mediated Ca+2 mobilization:Reactome	2/296	108/12994	0.70924	0.70924	0.690676	LYN/NFATC1	2
Thermogenesis:Wikipathways	Thermogenesis:Wikipathways	2/296	108/12994	0.70924	0.70924	0.690676	CREB5/MAPK11	2
Tyrosine metabolism:EHMN	Tyrosine metabolism:EHMN	2/296	108/12994	0.70924	0.70924	0.690676	SLCO4A1/SLC1A5	2
Fanconi anemia pathway - Homo sapiens (human):KEGG	Fanconi anemia pathway - Homo sapiens (human):KEGG	1/296	54/12994	0.712608	0.712608	0.692721	WDR48	1
IL-4 Signaling Pathway:Wikipathways	IL-4 Signaling Pathway:Wikipathways	1/296	54/12994	0.712608	0.712608	0.692721	MAPK11	1
IL2-mediated signaling events:PID	IL2-mediated signaling events:PID	1/296	54/12994	0.712608	0.712608	0.692721	MAPK11	1
Resolution of Sister Chromatid Cohesion:Reactome	Resolution of Sister Chromatid Cohesion:Reactome	2/296	109/12994	0.714016	0.714016	0.693678	MAPRE1/NDE1	2
Arginine Proline metabolism:INOH	Arginine Proline metabolism:INOH	1/296	55/12994	0.719182	0.719182	0.697456	ARG2	1
CD4 T cell receptor signaling-JNK cascade:INOH	CD4 T cell receptor signaling-JNK cascade:INOH	1/296	55/12994	0.719182	0.719182	0.697456	FOSL1	1
IL-1 signaling pathway:Wikipathways	IL-1 signaling pathway:Wikipathways	1/296	55/12994	0.719182	0.719182	0.697456	CCL2	1
Metabolism of water-soluble vitamins and cofactors:Reactome	Metabolism of water-soluble vitamins and cofactors:Reactome	2/296	111/12994	0.72337	0.72337	0.701103	MTHFD2/SLC2A1	2
Glutathione metabolism - Homo sapiens (human):KEGG	Glutathione metabolism - Homo sapiens (human):KEGG	1/296	56/12994	0.725606	0.725606	0.70244	GPX3	1
TCR signaling in na&#xef;ve CD8+ T cells:PID	TCR signaling in na&#xef;ve CD8+ T cells:PID	1/296	56/12994	0.725606	0.725606	0.70244	PAG1	1
Protein processing in endoplasmic reticulum - Homo sapiens (human):KEGG	Protein processing in endoplasmic reticulum - Homo sapiens (human):KEGG	3/296	165/12994	0.729533	0.729533	0.705824	ERO1A/NGLY1/CAPN2	3
mapkinase signaling pathway:BioCarta	mapkinase signaling pathway:BioCarta	1/296	57/12994	0.731884	0.731884	0.706992	MAPK11	1
Neurexins and neuroligins:Reactome	Neurexins and neuroligins:Reactome	1/296	57/12994	0.731884	0.731884	0.706992	STXBP1	1
Mitotic Spindle Checkpoint:Reactome	Mitotic Spindle Checkpoint:Reactome	2/296	113/12994	0.732465	0.732465	0.706992	MAPRE1/NDE1	2
Toxoplasmosis - Homo sapiens (human):KEGG	Toxoplasmosis - Homo sapiens (human):KEGG	2/296	113/12994	0.732465	0.732465	0.706992	BIRC3/MAPK11	2
Endometrial cancer - Homo sapiens (human):KEGG	Endometrial cancer - Homo sapiens (human):KEGG	1/296	58/12994	0.738018	0.738018	0.711095	CDKN1A	1
Iron uptake and transport:Reactome	Iron uptake and transport:Reactome	1/296	58/12994	0.738018	0.738018	0.711095	LCN2	1
Viral myocarditis - Homo sapiens (human):KEGG	Viral myocarditis - Homo sapiens (human):KEGG	1/296	58/12994	0.738018	0.738018	0.711095	HLA-E	1
Lysine degradation - Homo sapiens (human):KEGG	Lysine degradation - Homo sapiens (human):KEGG	1/296	59/12994	0.744013	0.744013	0.715609	PLOD2	1
MET in type 1 papillary renal cell carcinoma:Wikipathways	MET in type 1 papillary renal cell carcinoma:Wikipathways	1/296	59/12994	0.744013	0.744013	0.715609	CDKN1A	1
NCAM signaling for neurite out-growth:Reactome	NCAM signaling for neurite out-growth:Reactome	1/296	59/12994	0.744013	0.744013	0.715609	ARTN	1
Golgi-to-ER retrograde transport:Reactome	Golgi-to-ER retrograde transport:Reactome	2/296	116/12994	0.745632	0.745632	0.716746	TMED3/BICD1	2
Purine metabolism:EHMN	Purine metabolism:EHMN	4/296	222/12994	0.748565	0.748565	0.719144	PKM/ATP1B3/TYMP/SLC28A3	4
RIG-I-like Receptor Signaling:Wikipathways	RIG-I-like Receptor Signaling:Wikipathways	1/296	60/12994	0.749871	0.749871	0.719976	MAPK11	1
Oxidative phosphorylation:Wikipathways	Oxidative phosphorylation:Wikipathways	1/296	61/12994	0.755595	0.755595	0.724623	NDUFA4L2	1
Signaling by MET:Reactome	Signaling by MET:Reactome	1/296	61/12994	0.755595	0.755595	0.724623	SH3GL1	1
Cell Differentiation - Index expanded:Wikipathways	Cell Differentiation - Index expanded:Wikipathways	1/296	62/12994	0.761189	0.761189	0.727858	KLF4	1
IL-1 JNK:INOH	IL-1 JNK:INOH	1/296	62/12994	0.761189	0.761189	0.727858	TMEM189	1
Leptin:NetPath	Leptin:NetPath	1/296	62/12994	0.761189	0.761189	0.727858	LIMK1	1
Longevity regulating pathway - multiple species - Homo sapiens (human):KEGG	Longevity regulating pathway - multiple species - Homo sapiens (human):KEGG	1/296	62/12994	0.761189	0.761189	0.727858	HDAC1	1
TLR JNK:INOH	TLR JNK:INOH	1/296	62/12994	0.761189	0.761189	0.727858	TMEM189	1
Arachidonic acid metabolism - Homo sapiens (human):KEGG	Arachidonic acid metabolism - Homo sapiens (human):KEGG	1/296	63/12994	0.766655	0.766655	0.729679	GPX3	1
Basal cell carcinoma - Homo sapiens (human):KEGG	Basal cell carcinoma - Homo sapiens (human):KEGG	1/296	63/12994	0.766655	0.766655	0.729679	CDKN1A	1
Endochondral Ossification:Wikipathways	Endochondral Ossification:Wikipathways	1/296	63/12994	0.766655	0.766655	0.729679	SPP1	1
Endometrial cancer:Wikipathways	Endometrial cancer:Wikipathways	1/296	63/12994	0.766655	0.766655	0.729679	CDKN1A	1
IL4:NetPath	IL4:NetPath	1/296	63/12994	0.766655	0.766655	0.729679	MAPK11	1
MECP2 and Associated Rett Syndrome:Wikipathways	MECP2 and Associated Rett Syndrome:Wikipathways	1/296	63/12994	0.766655	0.766655	0.729679	HDAC1	1
Pathways Affected in Adenoid Cystic Carcinoma:Wikipathways	Pathways Affected in Adenoid Cystic Carcinoma:Wikipathways	1/296	63/12994	0.766655	0.766655	0.729679	HIST1H1E	1
T-Cell antigen Receptor (TCR) pathway during Staphylococcus aureus infection:Wikipathways	T-Cell antigen Receptor (TCR) pathway during Staphylococcus aureus infection:Wikipathways	1/296	63/12994	0.766655	0.766655	0.729679	PDK1	1
Cortisol synthesis and secretion - Homo sapiens (human):KEGG	Cortisol synthesis and secretion - Homo sapiens (human):KEGG	1/296	64/12994	0.771996	0.771996	0.73391	CREB5	1
Validated nuclear estrogen receptor alpha network:PID	Validated nuclear estrogen receptor alpha network:PID	1/296	64/12994	0.771996	0.771996	0.73391	HDAC1	1
Association Between Physico-Chemical Features and Toxicity Associated Pathways:Wikipathways	Association Between Physico-Chemical Features and Toxicity Associated Pathways:Wikipathways	1/296	65/12994	0.777216	0.777216	0.738016	CDKN1A	1
IL4-mediated signaling events:PID	IL4-mediated signaling events:PID	1/296	65/12994	0.777216	0.777216	0.738016	IRF4	1
Ion channel transport:Reactome	Ion channel transport:Reactome	3/296	179/12994	0.778425	0.778425	0.738736	ATP1B3/NEDD4L/ATP2C2	3
Oocyte meiosis - Homo sapiens (human):KEGG	Oocyte meiosis - Homo sapiens (human):KEGG	2/296	125/12994	0.781847	0.781847	0.741555	YWHAZ/YWHAH	2
Tryptophan degradation:INOH	Tryptophan degradation:INOH	1/296	66/12994	0.782317	0.782317	0.741571	MDM2	1
M Phase:Reactome	M Phase:Reactome	6/296	339/12994	0.788786	0.788786	0.747271	MAPRE1/CSNK1E/NDE1/CEP135/HIST1H2BH/HIST1H2BG	6
Collagen biosynthesis and modifying enzymes:Reactome	Collagen biosynthesis and modifying enzymes:Reactome	1/296	68/12994	0.792171	0.792171	0.748747	PLOD2	1
RAC1-PAK1-p38-MMP2 Pathway:Wikipathways	RAC1-PAK1-p38-MMP2 Pathway:Wikipathways	1/296	68/12994	0.792171	0.792171	0.748747	MAPK11	1
Signaling events mediated by VEGFR1 and VEGFR2:PID	Signaling events mediated by VEGFR1 and VEGFR2:PID	1/296	68/12994	0.792171	0.792171	0.748747	MAPK11	1
TCR signaling in na&#xef;ve CD4+ T cells:PID	TCR signaling in na&#xef;ve CD4+ T cells:PID	1/296	68/12994	0.792171	0.792171	0.748747	PAG1	1
Separation of Sister Chromatids:Reactome	Separation of Sister Chromatids:Reactome	2/296	129/12994	0.796443	0.796443	0.75235	MAPRE1/NDE1	2
Plasma lipoprotein assembly, remodeling, and clearance:Reactome	Plasma lipoprotein assembly, remodeling, and clearance:Reactome	1/296	69/12994	0.79693	0.79693	0.752377	VLDLR	1
Intra-Golgi and retrograde Golgi-to-ER traffic:Reactome	Intra-Golgi and retrograde Golgi-to-ER traffic:Reactome	3/296	186/12994	0.800021	0.800021	0.754161	PLIN3/TMED3/BICD1	3
Metapathway biotransformation Phase I and II:Wikipathways	Metapathway biotransformation Phase I and II:Wikipathways	3/296	186/12994	0.800021	0.800021	0.754161	GPX3/HS3ST2/CHST1	3
Prolactin:NetPath	Prolactin:NetPath	1/296	70/12994	0.801581	0.801581	0.754161	YWHAZ	1
Regulation of insulin secretion:Reactome	Regulation of insulin secretion:Reactome	1/296	70/12994	0.801581	0.801581	0.754161	SLC2A1	1
RIG-I-like receptor signaling pathway - Homo sapiens (human):KEGG	RIG-I-like receptor signaling pathway - Homo sapiens (human):KEGG	1/296	70/12994	0.801581	0.801581	0.754161	MAPK11	1
superpathway of inositol phosphate compounds:HumanCyc	superpathway of inositol phosphate compounds:HumanCyc	1/296	70/12994	0.801581	0.801581	0.754161	PIP5K1C	1
CD22 mediated BCR regulation:Reactome	CD22 mediated BCR regulation:Reactome	1/296	71/12994	0.806125	0.806125	0.758002	LYN	1
Gene Silencing by RNA:Reactome	Gene Silencing by RNA:Reactome	2/296	133/12994	0.81017	0.81017	0.760868	HIST1H2BH/HIST1H2BG	2
Arrhythmogenic right ventricular cardiomyopathy (ARVC) - Homo sapiens (human):KEGG	Arrhythmogenic right ventricular cardiomyopathy (ARVC) - Homo sapiens (human):KEGG	1/296	72/12994	0.810566	0.810566	0.760868	ITGA5	1
Linoleate metabolism:EHMN	Linoleate metabolism:EHMN	1/296	72/12994	0.810566	0.810566	0.760868	GPX3	1
B cell receptor signaling:INOH	B cell receptor signaling:INOH	2/296	134/12994	0.81347	0.81347	0.763157	NFKBIE/TMEM189	2
Leishmaniasis - Homo sapiens (human):KEGG	Leishmaniasis - Homo sapiens (human):KEGG	1/296	73/12994	0.814905	0.814905	0.763629	MAPK11	1
PKMTs methylate histone lysines:Reactome	PKMTs methylate histone lysines:Reactome	1/296	73/12994	0.814905	0.814905	0.763629	NFKB2	1
Arrhythmogenic Right Ventricular Cardiomyopathy:Wikipathways	Arrhythmogenic Right Ventricular Cardiomyopathy:Wikipathways	1/296	74/12994	0.819145	0.819145	0.766725	ITGA5	1
RMTs methylate histone arginines:Reactome	RMTs methylate histone arginines:Reactome	1/296	74/12994	0.819145	0.819145	0.766725	HIST3H2A	1
Insulin signaling pathway - Homo sapiens (human):KEGG	Insulin signaling pathway - Homo sapiens (human):KEGG	2/296	137/12994	0.823068	0.823068	0.769286	HK2/MKNK2	2
Formation of the cornified envelope:Reactome	Formation of the cornified envelope:Reactome	1/296	75/12994	0.823289	0.823289	0.769286	ST14	1
Transcription of the HIV genome:Reactome	Transcription of the HIV genome:Reactome	1/296	75/12994	0.823289	0.823289	0.769286	TAF4B	1
G1/S Transition:Reactome	G1/S Transition:Reactome	1/296	76/12994	0.827338	0.827338	0.77131	CDKN1A	1
IL2:NetPath	IL2:NetPath	1/296	76/12994	0.827338	0.827338	0.77131	LYN	1
Prolactin Signaling Pathway:Wikipathways	Prolactin Signaling Pathway:Wikipathways	1/296	76/12994	0.827338	0.827338	0.77131	YWHAZ	1
SUMOylation of DNA damage response and repair proteins:Reactome	SUMOylation of DNA damage response and repair proteins:Reactome	1/296	76/12994	0.827338	0.827338	0.77131	UBE2I	1
Antigen processing and presentation - Homo sapiens (human):KEGG	Antigen processing and presentation - Homo sapiens (human):KEGG	1/296	77/12994	0.831294	0.831294	0.774118	HLA-E	1
Costimulation by the CD28 family:Reactome	Costimulation by the CD28 family:Reactome	1/296	77/12994	0.831294	0.831294	0.774118	LYN	1
Mitotic Anaphase:Reactome	Mitotic Anaphase:Reactome	2/296	140/12994	0.83222	0.83222	0.77454	MAPRE1/NDE1	2
Methionine and cysteine metabolism:EHMN	Methionine and cysteine metabolism:EHMN	1/296	78/12994	0.83516	0.83516	0.776409	SLC1A5	1
Mitotic Metaphase and Anaphase:Reactome	Mitotic Metaphase and Anaphase:Reactome	2/296	141/12994	0.835175	0.835175	0.776409	MAPRE1/NDE1	2
Parkinson disease - Homo sapiens (human):KEGG	Parkinson disease - Homo sapiens (human):KEGG	2/296	142/12994	0.838083	0.838083	0.77867	UCHL1/NDUFA4L2	2
Mitotic Prophase:Reactome	Mitotic Prophase:Reactome	2/296	143/12994	0.840945	0.840945	0.780887	HIST1H2BH/HIST1H2BG	2
Regulation of HSF1-mediated heat shock response:Reactome	Regulation of HSF1-mediated heat shock response:Reactome	1/296	81/12994	0.846236	0.846236	0.785184	HSF1	1
Alzheimers Disease:Wikipathways	Alzheimers Disease:Wikipathways	2/296	145/12994	0.846532	0.846532	0.785184	ADAM10/CAPN2	2
COPI-dependent Golgi-to-ER retrograde traffic:Reactome	COPI-dependent Golgi-to-ER retrograde traffic:Reactome	1/296	82/12994	0.849761	0.849761	0.787734	TMED3	1
DNA Repair:Reactome	DNA Repair:Reactome	5/296	317/12994	0.852564	0.852564	0.789587	UBE2I/DCLRE1C/HIST1H2BH/HIST1H2BG/WDR48	5
COPI-mediated anterograde transport:Reactome	COPI-mediated anterograde transport:Reactome	1/296	83/12994	0.853205	0.853205	0.789587	TMED3	1
Taste transduction - Homo sapiens (human):KEGG	Taste transduction - Homo sapiens (human):KEGG	1/296	83/12994	0.853205	0.853205	0.789587	TAS1R3	1
Retrograde endocannabinoid signaling - Homo sapiens (human):KEGG	Retrograde endocannabinoid signaling - Homo sapiens (human):KEGG	2/296	148/12994	0.854579	0.854579	0.790412	MAPK11/NDUFA4L2	2
Global Genome Nucleotide Excision Repair (GG-NER):Reactome	Global Genome Nucleotide Excision Repair (GG-NER):Reactome	1/296	84/12994	0.85657	0.85657	0.791807	UBE2I	1
Non-alcoholic fatty liver disease (NAFLD) - Homo sapiens (human):KEGG	Non-alcoholic fatty liver disease (NAFLD) - Homo sapiens (human):KEGG	2/296	149/12994	0.857174	0.857174	0.791919	IL6/NDUFA4L2	2
Fc epsilon receptor (FCERI) signaling:Reactome	Fc epsilon receptor (FCERI) signaling:Reactome	2/296	150/12994	0.859728	0.859728	0.79383	LYN/NFATC1	2
RNA Polymerase II Pre-transcription Events:Reactome	RNA Polymerase II Pre-transcription Events:Reactome	1/296	86/12994	0.863072	0.863072	0.79647	TAF4B	1
Oxytocin signaling pathway - Homo sapiens (human):KEGG	Oxytocin signaling pathway - Homo sapiens (human):KEGG	2/296	152/12994	0.86471	0.86471	0.797532	CDKN1A/NFATC1	2
Androgen and estrogen biosynthesis and metabolism:EHMN	Androgen and estrogen biosynthesis and metabolism:EHMN	1/296	87/12994	0.866212	0.866212	0.798468	SLCO4A1	1
Ciliary landscape:Wikipathways	Ciliary landscape:Wikipathways	3/296	213/12994	0.867468	0.867468	0.799176	DYNLT1/LCN2/HDAC1	3
Dilated cardiomyopathy (DCM) - Homo sapiens (human):KEGG	Dilated cardiomyopathy (DCM) - Homo sapiens (human):KEGG	1/296	89/12994	0.872279	0.872279	0.801805	ITGA5	1
Host Interactions of HIV factors:Reactome	Host Interactions of HIV factors:Reactome	1/296	89/12994	0.872279	0.872279	0.801805	PACS1	1
Longevity regulating pathway - Homo sapiens (human):KEGG	Longevity regulating pathway - Homo sapiens (human):KEGG	1/296	89/12994	0.872279	0.872279	0.801805	CREB5	1
Platelet homeostasis:Reactome	Platelet homeostasis:Reactome	1/296	89/12994	0.872279	0.872279	0.801805	ORAI2	1
Allograft Rejection:Wikipathways	Allograft Rejection:Wikipathways	1/296	91/12994	0.878071	0.878071	0.806225	HLA-E	1
Morphine addiction - Homo sapiens (human):KEGG	Morphine addiction - Homo sapiens (human):KEGG	1/296	91/12994	0.878071	0.878071	0.806225	PDE4D	1
Beta-catenin independent WNT signaling:Reactome	Beta-catenin independent WNT signaling:Reactome	1/296	92/12994	0.880868	0.880868	0.80834	NFATC1	1
GnRH signaling pathway - Homo sapiens (human):KEGG	GnRH signaling pathway - Homo sapiens (human):KEGG	1/296	93/12994	0.883601	0.883601	0.809489	MAPK11	1
Phosphatidylinositol phosphate metabolism:EHMN	Phosphatidylinositol phosphate metabolism:EHMN	1/296	93/12994	0.883601	0.883601	0.809489	PIP5K1C	1
Role of LAT2/NTAL/LAB on calcium mobilization:Reactome	Role of LAT2/NTAL/LAB on calcium mobilization:Reactome	1/296	93/12994	0.883601	0.883601	0.809489	LYN	1
Integration of energy metabolism:Reactome	Integration of energy metabolism:Reactome	1/296	94/12994	0.886272	0.886272	0.811482	SLC2A1	1
Transmission across Chemical Synapses:Reactome	Transmission across Chemical Synapses:Reactome	3/296	223/12994	0.886852	0.886852	0.81156	STXBP1/PPFIA4/MDM2	3
Metabolism of amino acids and derivatives:Reactome	Metabolism of amino acids and derivatives:Reactome	5/296	339/12994	0.8893	0.8893	0.813346	SLC6A8/SMOX/BCAT1/ARG2/RPL39L	5
Antigen activates B Cell Receptor (BCR) leading to generation of second messengers:Reactome	Antigen activates B Cell Receptor (BCR) leading to generation of second messengers:Reactome	1/296	97/12994	0.893923	0.893923	0.817118	ORAI2	1
Thermogenesis - Homo sapiens (human):KEGG	Thermogenesis - Homo sapiens (human):KEGG	3/296	229/12994	0.897233	0.897233	0.818647	CREB5/MAPK11/NDUFA4L2	3
Arachidonic acid metabolism:EHMN	Arachidonic acid metabolism:EHMN	1/296	99/12994	0.898736	0.898736	0.818647	GPX3	1
Cellular response to heat stress:Reactome	Cellular response to heat stress:Reactome	1/296	99/12994	0.898736	0.898736	0.818647	HSF1	1
FCERI mediated NF-kB activation:Reactome	FCERI mediated NF-kB activation:Reactome	1/296	99/12994	0.898736	0.898736	0.818647	LYN	1
Inflammatory mediator regulation of TRP channels - Homo sapiens (human):KEGG	Inflammatory mediator regulation of TRP channels - Homo sapiens (human):KEGG	1/296	99/12994	0.898736	0.898736	0.818647	MAPK11	1
Progesterone-mediated oocyte maturation - Homo sapiens (human):KEGG	Progesterone-mediated oocyte maturation - Homo sapiens (human):KEGG	1/296	99/12994	0.898736	0.898736	0.818647	MAPK11	1
Hepatocellular carcinoma - Homo sapiens (human):KEGG	Hepatocellular carcinoma - Homo sapiens (human):KEGG	2/296	168/12994	0.899092	0.899092	0.818647	CDKN1A/TGFBR2	2
Antimicrobial peptides:Reactome	Antimicrobial peptides:Reactome	1/296	100/12994	0.901061	0.901061	0.819529	LCN2	1
Peptide chain elongation:Reactome	Peptide chain elongation:Reactome	1/296	100/12994	0.901061	0.901061	0.819529	RPL39L	1
MicroRNAs in cardiomyocyte hypertrophy:Wikipathways	MicroRNAs in cardiomyocyte hypertrophy:Wikipathways	1/296	102/12994	0.905551	0.905551	0.822234	LIF	1
Stimuli-sensing channels:Reactome	Stimuli-sensing channels:Reactome	1/296	102/12994	0.905551	0.905551	0.822234	NEDD4L	1
Visual phototransduction:Reactome	Visual phototransduction:Reactome	1/296	102/12994	0.905551	0.905551	0.822234	RGS9	1
Eukaryotic Translation Termination:Reactome	Eukaryotic Translation Termination:Reactome	1/296	103/12994	0.90772	0.90772	0.822234	RPL39L	1
S Phase:Reactome	S Phase:Reactome	1/296	103/12994	0.90772	0.90772	0.822234	CDKN1A	1
Selenocysteine synthesis:Reactome	Selenocysteine synthesis:Reactome	1/296	103/12994	0.90772	0.90772	0.822234	RPL39L	1
Purine metabolism - Homo sapiens (human):KEGG	Purine metabolism - Homo sapiens (human):KEGG	2/296	173/12994	0.908049	0.908049	0.822234	PKM/PDE4D	2
The citric acid (TCA) cycle and respiratory electron transport:Reactome	The citric acid (TCA) cycle and respiratory electron transport:Reactome	2/296	173/12994	0.908049	0.908049	0.822234	SLC16A3/PDK1	2
Eukaryotic Translation Elongation:Reactome	Eukaryotic Translation Elongation:Reactome	1/296	105/12994	0.911909	0.911909	0.824363	RPL39L	1
Nonsense Mediated Decay (NMD) independent of the Exon Junction Complex (EJC):Reactome	Nonsense Mediated Decay (NMD) independent of the Exon Junction Complex (EJC):Reactome	1/296	105/12994	0.911909	0.911909	0.824363	RPL39L	1
Urea cycle and metabolism of arginine, proline, glutamate, aspartate and asparagine:EHMN	Urea cycle and metabolism of arginine, proline, glutamate, aspartate and asparagine:EHMN	1/296	105/12994	0.911909	0.911909	0.824363	SLC1A5	1
Phase I - Functionalization of compounds:Reactome	Phase I - Functionalization of compounds:Reactome	1/296	107/12994	0.915909	0.915909	0.827383	SMOX	1
Metabolism of vitamins and cofactors:Reactome	Metabolism of vitamins and cofactors:Reactome	2/296	178/12994	0.916259	0.916259	0.827383	MTHFD2/SLC2A1	2
FCERI mediated MAPK activation:Reactome	FCERI mediated MAPK activation:Reactome	1/296	109/12994	0.919728	0.919728	0.830058	LYN	1
Cholinergic synapse - Homo sapiens (human):KEGG	Cholinergic synapse - Homo sapiens (human):KEGG	1/296	112/12994	0.925134	0.925134	0.834478	CREB5	1
Calcium signaling pathway - Homo sapiens (human):KEGG	Calcium signaling pathway - Homo sapiens (human):KEGG	2/296	185/12994	0.926605	0.926605	0.834651	SPHK1/ORAI2	2
Formation of a pool of free 40S subunits:Reactome	Formation of a pool of free 40S subunits:Reactome	1/296	113/12994	0.926854	0.926854	0.834651	RPL39L	1
Nucleotide Excision Repair:Reactome	Nucleotide Excision Repair:Reactome	1/296	113/12994	0.926854	0.926854	0.834651	UBE2I	1
Nonsense Mediated Decay (NMD) enhanced by the Exon Junction Complex (EJC):Reactome	Nonsense Mediated Decay (NMD) enhanced by the Exon Junction Complex (EJC):Reactome	1/296	117/12994	0.93335	0.93335	0.839578	RPL39L	1
Nonsense-Mediated Decay (NMD):Reactome	Nonsense-Mediated Decay (NMD):Reactome	1/296	117/12994	0.93335	0.93335	0.839578	RPL39L	1
Vascular smooth muscle contraction - Homo sapiens (human):KEGG	Vascular smooth muscle contraction - Homo sapiens (human):KEGG	1/296	121/12994	0.939271	0.939271	0.844133	GNA13	1
Class I MHC mediated antigen processing & presentation:Reactome	Class I MHC mediated antigen processing & presentation:Reactome	4/296	323/12994	0.939444	0.939444	0.844133	HLA-E/TMEM189/NEDD4L/PJA1	4
Antigen processing: Ubiquitination & Proteasome degradation:Reactome	Antigen processing: Ubiquitination & Proteasome degradation:Reactome	3/296	263/12994	0.941455	0.941455	0.844606	TMEM189/NEDD4L/PJA1	3
L13a-mediated translational silencing of Ceruloplasmin expression:Reactome	L13a-mediated translational silencing of Ceruloplasmin expression:Reactome	1/296	123/12994	0.942032	0.942032	0.844606	RPL39L	1
Lysosome - Homo sapiens (human):KEGG	Lysosome - Homo sapiens (human):KEGG	1/296	123/12994	0.942032	0.942032	0.844606	LITAF	1
SRP-dependent cotranslational protein targeting to membrane:Reactome	SRP-dependent cotranslational protein targeting to membrane:Reactome	1/296	123/12994	0.942032	0.942032	0.844606	RPL39L	1
GTP hydrolysis and joining of the 60S ribosomal subunit:Reactome	GTP hydrolysis and joining of the 60S ribosomal subunit:Reactome	1/296	124/12994	0.943365	0.943365	0.845339	RPL39L	1
Keratinization:Reactome	Keratinization:Reactome	1/296	129/12994	0.949586	0.949586	0.849984	ST14	1
Selenoamino acid metabolism:Reactome	Selenoamino acid metabolism:Reactome	1/296	129/12994	0.949586	0.949586	0.849984	RPL39L	1
Cap-dependent Translation Initiation:Reactome	Cap-dependent Translation Initiation:Reactome	1/296	131/12994	0.951879	0.951879	0.851107	RPL39L	1
Eukaryotic Translation Initiation:Reactome	Eukaryotic Translation Initiation:Reactome	1/296	131/12994	0.951879	0.951879	0.851107	RPL39L	1
Glycerophospholipid biosynthesis:Reactome	Glycerophospholipid biosynthesis:Reactome	1/296	133/12994	0.954068	0.954068	0.852135	PITPNM1	1
Oxidative phosphorylation - Homo sapiens (human):KEGG	Oxidative phosphorylation - Homo sapiens (human):KEGG	1/296	133/12994	0.954068	0.954068	0.852135	NDUFA4L2	1
Estrogen signaling pathway - Homo sapiens (human):KEGG	Estrogen signaling pathway - Homo sapiens (human):KEGG	1/296	136/12994	0.957168	0.957168	0.854438	CREB5	1
ER to Golgi Anterograde Transport:Reactome	ER to Golgi Anterograde Transport:Reactome	1/296	138/12994	0.959117	0.959117	0.855712	TMED3	1
Immunoregulatory interactions between a Lymphoid and a non-Lymphoid cell:Reactome	Immunoregulatory interactions between a Lymphoid and a non-Lymphoid cell:Reactome	2/296	218/12994	0.961095	0.961095	0.85701	HLA-E/NCR3LG1	2
mTOR signaling pathway - Homo sapiens (human):KEGG	mTOR signaling pathway - Homo sapiens (human):KEGG	1/296	150/12994	0.96909	0.96909	0.863669	RRAGC	1
Neurotransmitter receptors and postsynaptic signal transmission:Reactome	Neurotransmitter receptors and postsynaptic signal transmission:Reactome	1/296	152/12994	0.970499	0.970499	0.864454	MDM2	1
Transport to the Golgi and subsequent modification:Reactome	Transport to the Golgi and subsequent modification:Reactome	1/296	169/12994	0.980159	0.980159	0.872585	TMED3	1
RNA transport - Homo sapiens (human):KEGG	RNA transport - Homo sapiens (human):KEGG	1/296	171/12994	0.981064	0.981064	0.872917	UBE2I	1
GPCRs, Class A Rhodopsin-like:Wikipathways	GPCRs, Class A Rhodopsin-like:Wikipathways	2/296	261/12994	0.983433	0.983433	0.87455	F2RL3/GPR3	2
Neuroactive ligand-receptor interaction - Homo sapiens (human):KEGG	Neuroactive ligand-receptor interaction - Homo sapiens (human):KEGG	2/296	277/12994	0.988018	0.988018	0.87815	TSPO/F2RL3	2
Asparagine N-linked glycosylation:Reactome	Asparagine N-linked glycosylation:Reactome	2/296	286/12994	0.990027	0.990027	0.879459	NGLY1/TMED3	2
Neuronal System:Reactome	Neuronal System:Reactome	3/296	367/12994	0.990912	0.990912	0.879769	STXBP1/PPFIA4/MDM2	3
Biological oxidations:Reactome	Biological oxidations:Reactome	1/296	226/12994	0.994773	0.994773	0.882718	SMOX	1
Neddylation:Reactome	Neddylation:Reactome	1/296	234/12994	0.995668	0.995668	0.883034	HIF1A	1
Processing of Capped Intron-Containing Pre-mRNA:Reactome	Processing of Capped Intron-Containing Pre-mRNA:Reactome	1/296	240/12994	0.996237	0.996237	0.883061	WTAP	1
Translation:Reactome	Translation:Reactome	1/296	307/12994	0.999223	0.999223	0.885229	RPL39L	1

### Sheet: Liver_lightgreen
ID	Description	GeneRatio	BgRatio	pvalue	p.adjust	qvalue	geneID	Count
mRNA 3,-end processing:Reactome	mRNA 3,-end processing:Reactome	6/128	58/12994	2.16169e-05	2.16169e-05	0.0106294	SRSF4/SRSF11/SRSF2/THOC2/CHTOP/CASC3	6
Cleavage of Growing Transcript in the Termination Region:Reactome	Cleavage of Growing Transcript in the Termination Region:Reactome	6/128	67/12994	4.95808e-05	4.95808e-05	0.0106294	SRSF4/SRSF11/SRSF2/THOC2/CHTOP/CASC3	6
RNA Polymerase II Transcription Termination:Reactome	RNA Polymerase II Transcription Termination:Reactome	6/128	67/12994	4.95808e-05	4.95808e-05	0.0106294	SRSF4/SRSF11/SRSF2/THOC2/CHTOP/CASC3	6
Transport of Mature mRNA derived from an Intron-Containing Transcript:Reactome	Transport of Mature mRNA derived from an Intron-Containing Transcript:Reactome	6/128	73/12994	8.05979e-05	8.05979e-05	0.0129593	SRSF4/SRSF11/SRSF2/THOC2/CHTOP/CASC3	6
Processing of Capped Intron-Containing Pre-mRNA:Reactome	Processing of Capped Intron-Containing Pre-mRNA:Reactome	10/128	240/12994	0.000129234	0.000129234	0.016534	SRSF4/CWC25/SRRT/SRSF11/SRSF2/THOC2/CHTOP/CASC3/SF1/ZRSR2	10
Transport of Mature Transcript to Cytoplasm:Reactome	Transport of Mature Transcript to Cytoplasm:Reactome	6/128	82/12994	0.000154245	0.000154245	0.016534	SRSF4/SRSF11/SRSF2/THOC2/CHTOP/CASC3	6
Chromatin modifying enzymes:Reactome	Chromatin modifying enzymes:Reactome	10/128	272/12994	0.000354687	0.000354687	0.0265338	KMT2B/SETD1A/EP400/BRPF1/MTA1/KANSL3/KAT8/SETD1B/KDM2A/PHF2	10
Chromatin organization:Reactome	Chromatin organization:Reactome	10/128	272/12994	0.000354687	0.000354687	0.0265338	KMT2B/SETD1A/EP400/BRPF1/MTA1/KANSL3/KAT8/SETD1B/KDM2A/PHF2	10
Resolution of D-Loop Structures:Reactome	Resolution of D-Loop Structures:Reactome	4/128	35/12994	0.000371299	0.000371299	0.0265338	EME2/TNFRSF6B/RTEL1/MRE11	4
Regulation of RhoA activity:PID	Regulation of RhoA activity:PID	4/128	46/12994	0.00106448	0.00106448	0.0684627	ARHGEF1/ARHGEF11/ARHGEF10L/MCF2L	4
RNA Polymerase I Transcription Initiation:Reactome	RNA Polymerase I Transcription Initiation:Reactome	4/128	48/12994	0.00125018	0.00125018	0.0730966	TAF1C/MTA1/TBP/ERCC3	4
Resolution of D-loop Structures through Synthesis-Dependent Strand Annealing (SDSA):Reactome	Resolution of D-loop Structures through Synthesis-Dependent Strand Annealing (SDSA):Reactome	3/128	27/12994	0.00229755	0.00229755	0.108161	TNFRSF6B/RTEL1/MRE11	3
mRNA Splicing:Reactome	mRNA Splicing:Reactome	7/128	186/12994	0.0024267	0.0024267	0.108161	SRSF4/CWC25/SRRT/SRSF11/SRSF2/SF1/ZRSR2	7
Signaling by BRAF and RAF fusions:Reactome	Signaling by BRAF and RAF fusions:Reactome	4/128	58/12994	0.00252734	0.00252734	0.108161	MPRIP/CLCN6/PAPD7/TRAK1	4
p75 NTR receptor-mediated signalling:Reactome	p75 NTR receptor-mediated signalling:Reactome	5/128	96/12994	0.00256396	0.00256396	0.108161	IKBKB/ARHGEF1/ARHGEF11/ARHGEF10L/MCF2L	5
NRAGE signals death through JNK:Reactome	NRAGE signals death through JNK:Reactome	4/128	59/12994	0.00269075	0.00269075	0.108161	ARHGEF1/ARHGEF11/ARHGEF10L/MCF2L	4
Oncogenic MAPK signaling:Reactome	Oncogenic MAPK signaling:Reactome	4/128	61/12994	0.00303903	0.00303903	0.111526	MPRIP/CLCN6/PAPD7/TRAK1	4
RNA Polymerase I Promoter Escape:Reactome	RNA Polymerase I Promoter Escape:Reactome	3/128	30/12994	0.00312127	0.00312127	0.111526	TAF1C/TBP/ERCC3	3
RNA Polymerase I Transcription Termination:Reactome	RNA Polymerase I Transcription Termination:Reactome	3/128	31/12994	0.00343105	0.00343105	0.116142	TAF1C/TBP/ERCC3	3
Epigenetic regulation of gene expression:Reactome	Epigenetic regulation of gene expression:Reactome	6/128	150/12994	0.00366105	0.00366105	0.117732	SIN3B/TAF1C/MTA1/TBP/PHF1/ERCC3	6
HDR through Homologous Recombination (HRR):Reactome	HDR through Homologous Recombination (HRR):Reactome	4/128	68/12994	0.0044988	0.0044988	0.137783	EME2/TNFRSF6B/RTEL1/MRE11	4
Transcription of the HIV genome:Reactome	Transcription of the HIV genome:Reactome	4/128	75/12994	0.00636993	0.00636993	0.186221	SUPT5H/TBP/TAF1/ERCC3	4
Cell death signalling via NRAGE, NRIF and NADE:Reactome	Cell death signalling via NRAGE, NRIF and NADE:Reactome	4/128	76/12994	0.00667349	0.00667349	0.186613	ARHGEF1/ARHGEF11/ARHGEF10L/MCF2L	4
mRNA Splicing - Major Pathway:Reactome	mRNA Splicing - Major Pathway:Reactome	6/128	178/12994	0.00832254	0.00832254	0.20292	SRSF4/CWC25/SRRT/SRSF11/SRSF2/SF1	6
mRNA Processing:Wikipathways	mRNA Processing:Wikipathways	5/128	127/12994	0.00838246	0.00838246	0.20292	SRSF4/SFSWAP/SREK1/SRSF2/SUPT5H	5
Basal transcription factors - Homo sapiens (human):KEGG	Basal transcription factors - Homo sapiens (human):KEGG	3/128	45/12994	0.00980195	0.00980195	0.20292	TBP/TAF1/ERCC3	3
RNA Polymerase II Pre-transcription Events:Reactome	RNA Polymerase II Pre-transcription Events:Reactome	4/128	86/12994	0.0102476	0.0102476	0.20292	SUPT5H/TBP/TAF1/ERCC3	4
RNA Polymerase II Promoter Escape:Reactome	RNA Polymerase II Promoter Escape:Reactome	3/128	46/12994	0.0104115	0.0104115	0.20292	TBP/TAF1/ERCC3	3
Spliceosome - Homo sapiens (human):KEGG	Spliceosome - Homo sapiens (human):KEGG	5/128	134/12994	0.0104278	0.0104278	0.20292	SRSF4/PRPF38B/SRSF2/ACIN1/THOC2	5
G alpha (12/13) signalling events:Reactome	G alpha (12/13) signalling events:Reactome	4/128	87/12994	0.0106614	0.0106614	0.20292	ARHGEF1/ARHGEF11/ARHGEF10L/MCF2L	4
HIV Transcription Initiation:Reactome	HIV Transcription Initiation:Reactome	3/128	47/12994	0.0110427	0.0110427	0.20292	TBP/TAF1/ERCC3	3
RNA Polymerase II HIV Promoter Escape:Reactome	RNA Polymerase II HIV Promoter Escape:Reactome	3/128	47/12994	0.0110427	0.0110427	0.20292	TBP/TAF1/ERCC3	3
RNA Polymerase II Transcription Initiation And Promoter Clearance:Reactome	RNA Polymerase II Transcription Initiation And Promoter Clearance:Reactome	3/128	47/12994	0.0110427	0.0110427	0.20292	TBP/TAF1/ERCC3	3
RNA Polymerase II Transcription Initiation:Reactome	RNA Polymerase II Transcription Initiation:Reactome	3/128	47/12994	0.0110427	0.0110427	0.20292	TBP/TAF1/ERCC3	3
RNA Polymerase II Transcription Pre-Initiation And Promoter Opening:Reactome	RNA Polymerase II Transcription Pre-Initiation And Promoter Opening:Reactome	3/128	47/12994	0.0110427	0.0110427	0.20292	TBP/TAF1/ERCC3	3
Death Receptor Signalling:Reactome	Death Receptor Signalling:Reactome	5/128	138/12994	0.0117384	0.0117384	0.209712	IKBKB/ARHGEF1/ARHGEF11/ARHGEF10L/MCF2L	5
Rho GTPase cycle:Reactome	Rho GTPase cycle:Reactome	5/128	140/12994	0.0124339	0.0124339	0.216134	RHOT2/ARHGEF1/ARHGEF11/ARHGEF10L/MCF2L	5
RUNX1 regulates genes involved in megakaryocyte differentiation and platelet function:Reactome	RUNX1 regulates genes involved in megakaryocyte differentiation and platelet function:Reactome	4/128	92/12994	0.0128919	0.0128919	0.218197	KMT2B/SETD1A/SIN3B/SETD1B	4
Lysine degradation - Homo sapiens (human):KEGG	Lysine degradation - Homo sapiens (human):KEGG	3/128	59/12994	0.0203354	0.0203354	0.335355	KMT2B/SETD1A/SETD1B	3
NoRC negatively regulates rRNA expression:Reactome	NoRC negatively regulates rRNA expression:Reactome	4/128	107/12994	0.0212909	0.0212909	0.342336	SIN3B/TAF1C/TBP/ERCC3	4
Regulation of TP53 Activity:Reactome	Regulation of TP53 Activity:Reactome	5/128	162/12994	0.0219939	0.0219939	0.345013	BRPF1/PPP1R13B/TBP/TAF1/MRE11	5
Signaling events mediated by focal adhesion kinase:PID	Signaling events mediated by focal adhesion kinase:PID	3/128	62/12994	0.023162	0.023162	0.348396	MAPK8IP3/GIT2/ARHGEF11	3
Negative epigenetic regulation of rRNA expression:Reactome	Negative epigenetic regulation of rRNA expression:Reactome	4/128	110/12994	0.0232929	0.0232929	0.348396	SIN3B/TAF1C/TBP/ERCC3	4
RNA Polymerase I Promoter Clearance:Reactome	RNA Polymerase I Promoter Clearance:Reactome	4/128	111/12994	0.0239848	0.0239848	0.350592	TAF1C/MTA1/TBP/ERCC3	4
Validated nuclear estrogen receptor alpha network:PID	Validated nuclear estrogen receptor alpha network:PID	3/128	64/12994	0.025159	0.025159	0.355217	MTA1/PRDM15/SAFB	3
RNA Polymerase I Transcription:Reactome	RNA Polymerase I Transcription:Reactome	4/128	113/12994	0.0254059	0.0254059	0.355217	TAF1C/MTA1/TBP/ERCC3	4
Histone Modifications:Wikipathways	Histone Modifications:Wikipathways	3/128	66/12994	0.027246	0.027246	0.370202	KMT2B/SETD1A/SETD1B	3
RNA Pol II CTD phosphorylation and interaction with CE during HIV infection:Reactome	RNA Pol II CTD phosphorylation and interaction with CE during HIV infection:Reactome	2/128	27/12994	0.02878	0.02878	0.370202	SUPT5H/ERCC3	2
RNA Pol II CTD phosphorylation and interaction with CE:Reactome	RNA Pol II CTD phosphorylation and interaction with CE:Reactome	2/128	27/12994	0.02878	0.02878	0.370202	SUPT5H/ERCC3	2
RNA Polymerase III Transcription Initiation From Type 2 Promoter:Reactome	RNA Polymerase III Transcription Initiation From Type 2 Promoter:Reactome	2/128	27/12994	0.02878	0.02878	0.370202	GTF3C2/TBP	2
Transcriptional Regulation by TP53:Reactome	Transcriptional Regulation by TP53:Reactome	8/128	371/12994	0.0303149	0.0303149	0.373727	PIDD1/BRPF1/SUPT5H/PPP1R13B/TBP/TAF1/ERCC3/MRE11	8
DNA Damage/Telomere Stress Induced Senescence:Reactome	DNA Damage/Telomere Stress Induced Senescence:Reactome	2/128	28/12994	0.0307973	0.0307973	0.373727	EP400/MRE11	2
RNA Polymerase III Transcription Initiation From Type 1 Promoter:Reactome	RNA Polymerase III Transcription Initiation From Type 1 Promoter:Reactome	2/128	28/12994	0.0307973	0.0307973	0.373727	GTF3C2/TBP	2
mRNA Capping:Reactome	mRNA Capping:Reactome	2/128	29/12994	0.032869	0.032869	0.391481	SUPT5H/ERCC3	2
PKMTs methylate histone lysines:Reactome	PKMTs methylate histone lysines:Reactome	3/128	73/12994	0.0352551	0.0352551	0.412266	KMT2B/SETD1A/SETD1B	3
Herpes simplex infection - Homo sapiens (human):KEGG	Herpes simplex infection - Homo sapiens (human):KEGG	5/128	185/12994	0.0361011	0.0361011	0.414619	SRSF4/SRSF2/IKBKB/TYK2/TBP	5
RNA polymerase II transcribes snRNA genes:Reactome	RNA polymerase II transcribes snRNA genes:Reactome	3/128	77/12994	0.0403185	0.0403185	0.438785	SRRT/INTS4/TBP	3
Formation of the Early Elongation Complex:Reactome	Formation of the Early Elongation Complex:Reactome	2/128	33/12994	0.041675	0.041675	0.438785	SUPT5H/ERCC3	2
Formation of the HIV-1 Early Elongation Complex:Reactome	Formation of the HIV-1 Early Elongation Complex:Reactome	2/128	33/12994	0.041675	0.041675	0.438785	SUPT5H/ERCC3	2
Prion disease pathway:Wikipathways	Prion disease pathway:Wikipathways	2/128	33/12994	0.041675	0.041675	0.438785	CHD2/TBP	2
Resolution of D-loop Structures through Holliday Junction Intermediates:Reactome	Resolution of D-loop Structures through Holliday Junction Intermediates:Reactome	2/128	33/12994	0.041675	0.041675	0.438785	EME2/MRE11	2
HDR through Homologous Recombination (HR) or Single Strand Annealing (SSA):Reactome	HDR through Homologous Recombination (HR) or Single Strand Annealing (SSA):Reactome	4/128	133/12994	0.042395	0.042395	0.438785	EME2/TNFRSF6B/RTEL1/MRE11	4
RNA degradation - Homo sapiens (human):KEGG	RNA degradation - Homo sapiens (human):KEGG	3/128	79/12994	0.0429808	0.0429808	0.438785	SKIV2L/PAPD7/ZCCHC7	3
Homology Directed Repair:Reactome	Homology Directed Repair:Reactome	4/128	139/12994	0.0484888	0.0484888	0.482776	EME2/TNFRSF6B/RTEL1/MRE11	4
RNA Polymerase III Transcription Initiation:Reactome	RNA Polymerase III Transcription Initiation:Reactome	2/128	36/12994	0.0487912	0.0487912	0.482776	GTF3C2/TBP	2
Late Phase of HIV Life Cycle:Reactome	Late Phase of HIV Life Cycle:Reactome	4/128	141/12994	0.0506225	0.0506225	0.487005	SUPT5H/TBP/TAF1/ERCC3	4
Ectoderm Differentiation:Wikipathways	Ectoderm Differentiation:Wikipathways	4/128	142/12994	0.0517084	0.0517084	0.487005	CCDC130/CROCCP2/SMURF1/MECP2	4
HATs acetylate histones:Reactome	HATs acetylate histones:Reactome	4/128	142/12994	0.0517084	0.0517084	0.487005	EP400/BRPF1/KANSL3/KAT8	4
Fatty acyl-CoA biosynthesis:Reactome	Fatty acyl-CoA biosynthesis:Reactome	2/128	38/12994	0.0537618	0.0537618	0.487005	MORC2/ACSBG1	2
G13 Signaling Pathway:Wikipathways	G13 Signaling Pathway:Wikipathways	2/128	38/12994	0.0537618	0.0537618	0.487005	ARHGEF1/TNK2	2
Hedgehog ,on, state:Reactome	Hedgehog ,on, state:Reactome	2/128	38/12994	0.0537618	0.0537618	0.487005	ULK3/SMURF1	2
Oxidative Damage:Wikipathways	Oxidative Damage:Wikipathways	2/128	40/12994	0.0589033	0.0589033	0.507397	MAP3K9/TNK2	2
Apoptosis Modulation and Signaling:Wikipathways	Apoptosis Modulation and Signaling:Wikipathways	3/128	91/12994	0.0607314	0.0607314	0.507397	PIDD1/IKBKB/TNFRSF6B	3
RNA Polymerase I Chain Elongation:Reactome	RNA Polymerase I Chain Elongation:Reactome	3/128	91/12994	0.0607314	0.0607314	0.507397	TAF1C/TBP/ERCC3	3
BMP receptor signaling:PID	BMP receptor signaling:PID	2/128	41/12994	0.0615354	0.0615354	0.507397	SMURF1/CHRD	2
Eukaryotic Transcription Initiation:Wikipathways	Eukaryotic Transcription Initiation:Wikipathways	2/128	41/12994	0.0615354	0.0615354	0.507397	TBP/ERCC3	2
RNA Polymerase III Abortive And Retractive Initiation:Reactome	RNA Polymerase III Abortive And Retractive Initiation:Reactome	2/128	41/12994	0.0615354	0.0615354	0.507397	GTF3C2/TBP	2
RNA Polymerase III Transcription:Reactome	RNA Polymerase III Transcription:Reactome	2/128	41/12994	0.0615354	0.0615354	0.507397	GTF3C2/TBP	2
G Protein Signaling Pathways:Wikipathways	G Protein Signaling Pathways:Wikipathways	3/128	92/12994	0.0623439	0.0623439	0.507557	AKAP8/ARHGEF1/AKAP10	3
Regulation of TP53 Activity through Phosphorylation:Reactome	Regulation of TP53 Activity through Phosphorylation:Reactome	3/128	93/12994	0.0639764	0.0639764	0.509819	TBP/TAF1/MRE11	3
tRNA modification in the nucleus and cytosol:Reactome	tRNA modification in the nucleus and cytosol:Reactome	2/128	42/12994	0.0642071	0.0642071	0.509819	QTRT1/TRIT1	2
HIV Life Cycle:Reactome	HIV Life Cycle:Reactome	4/128	154/12994	0.0657265	0.0657265	0.515518	SUPT5H/TBP/TAF1/ERCC3	4
FOXA1 transcription factor network:PID	FOXA1 transcription factor network:PID	2/128	44/12994	0.0696652	0.0696652	0.520997	PRDM15/PISD	2
Interleukin-11 Signaling Pathway:Wikipathways	Interleukin-11 Signaling Pathway:Wikipathways	2/128	44/12994	0.0696652	0.0696652	0.520997	IKBKB/TYK2	2
Structural Pathway of Interleukin 1 (IL-1):Wikipathways	Structural Pathway of Interleukin 1 (IL-1):Wikipathways	2/128	44/12994	0.0696652	0.0696652	0.520997	IKBKB/SAFB	2
TP53 Regulates Transcription of Cell Death Genes:Reactome	TP53 Regulates Transcription of Cell Death Genes:Reactome	2/128	44/12994	0.0696652	0.0696652	0.520997	PIDD1/PPP1R13B	2
Integrin-linked kinase signaling:PID	Integrin-linked kinase signaling:PID	2/128	45/12994	0.0724495	0.0724495	0.535592	ILKAP/GIT2	2
TBC/RABGAPs:Reactome	TBC/RABGAPs:Reactome	2/128	47/12994	0.078124	0.078124	0.546304	GGA3/TBC1D20	2
XBP1(S) activates chaperone genes:Wikipathways	XBP1(S) activates chaperone genes:Wikipathways	2/128	47/12994	0.078124	0.078124	0.546304	ZBTB17/TSPYL2	2
Formation of HIV-1 elongation complex containing HIV-1 Tat:Reactome	Formation of HIV-1 elongation complex containing HIV-1 Tat:Reactome	2/128	48/12994	0.0810122	0.0810122	0.546304	SUPT5H/ERCC3	2
HIV Transcription Elongation:Reactome	HIV Transcription Elongation:Reactome	2/128	48/12994	0.0810122	0.0810122	0.546304	SUPT5H/ERCC3	2
Tat-mediated elongation of the HIV-1 transcript:Reactome	Tat-mediated elongation of the HIV-1 transcript:Reactome	2/128	48/12994	0.0810122	0.0810122	0.546304	SUPT5H/ERCC3	2
DNA Double-Strand Break Repair:Reactome	DNA Double-Strand Break Repair:Reactome	4/128	167/12994	0.0829215	0.0829215	0.546304	EME2/TNFRSF6B/RTEL1/MRE11	4
Formation of HIV elongation complex in the absence of HIV Tat:Reactome	Formation of HIV elongation complex in the absence of HIV Tat:Reactome	2/128	50/12994	0.0868859	0.0868859	0.546304	SUPT5H/ERCC3	2
Cytosolic sensors of pathogen-associated DNA:Reactome	Cytosolic sensors of pathogen-associated DNA:Reactome	2/128	51/12994	0.0898696	0.0898696	0.546304	IKBKB/MRE11	2
HDMs demethylate histones:Reactome	HDMs demethylate histones:Reactome	2/128	51/12994	0.0898696	0.0898696	0.546304	KDM2A/PHF2	2
Positive epigenetic regulation of rRNA expression:Reactome	Positive epigenetic regulation of rRNA expression:Reactome	3/128	108/12994	0.0907378	0.0907378	0.546304	TAF1C/MTA1/TBP	3
mRNA Splicing - Minor Pathway:Reactome	mRNA Splicing - Minor Pathway:Reactome	2/128	52/12994	0.0928833	0.0928833	0.546304	SRSF2/ZRSR2	2
Cohesin Loading onto Chromatin:Reactome	Cohesin Loading onto Chromatin:Reactome	1/128	10/12994	0.0942843	0.0942843	0.546304	MAU2	1
HDR through MMEJ (alt-NHEJ):Reactome	HDR through MMEJ (alt-NHEJ):Reactome	1/128	10/12994	0.0942843	0.0942843	0.546304	MRE11	1
ifn alpha signaling pathway:BioCarta	ifn alpha signaling pathway:BioCarta	1/128	10/12994	0.0942843	0.0942843	0.546304	TYK2	1
IL-13 signaling:INOH	IL-13 signaling:INOH	1/128	10/12994	0.0942843	0.0942843	0.546304	TYK2	1
Interleukin-12 signaling:Reactome	Interleukin-12 signaling:Reactome	1/128	10/12994	0.0942843	0.0942843	0.546304	TYK2	1
Interleukin-27 signaling:Reactome	Interleukin-27 signaling:Reactome	1/128	10/12994	0.0942843	0.0942843	0.546304	TYK2	1
MAPK3 (ERK1) activation:Reactome	MAPK3 (ERK1) activation:Reactome	1/128	10/12994	0.0942843	0.0942843	0.546304	TYK2	1
NLR Proteins:Wikipathways	NLR Proteins:Wikipathways	1/128	10/12994	0.0942843	0.0942843	0.546304	IKBKB	1
Organic cation transport:Reactome	Organic cation transport:Reactome	1/128	10/12994	0.0942843	0.0942843	0.546304	SLC22A5	1
Type III interferon signaling:Wikipathways	Type III interferon signaling:Wikipathways	1/128	10/12994	0.0942843	0.0942843	0.546304	TYK2	1
Vincristine Action Pathway:SMPDB	Vincristine Action Pathway:SMPDB	1/128	10/12994	0.0942843	0.0942843	0.546304	ABCC10	1
Vindesine Action Pathway:SMPDB	Vindesine Action Pathway:SMPDB	1/128	10/12994	0.0942843	0.0942843	0.546304	ABCC10	1
Vinka Alkaloid Pathway, Pharmacokinetics:PharmGKB	Vinka Alkaloid Pathway, Pharmacokinetics:PharmGKB	1/128	10/12994	0.0942843	0.0942843	0.546304	ABCC10	1
IL-4 Signaling Pathway:Wikipathways	IL-4 Signaling Pathway:Wikipathways	2/128	54/12994	0.0989975	0.0989975	0.54993	IKBKB/TYK2	2
HDAC6 interactions:Wikipathways	HDAC6 interactions:Wikipathways	1/128	11/12994	0.103213	0.103213	0.54993	MECP2	1
il22 soluble receptor signaling pathway:BioCarta	il22 soluble receptor signaling pathway:BioCarta	1/128	11/12994	0.103213	0.103213	0.54993	TYK2	1
Interleukin-6 signaling:Reactome	Interleukin-6 signaling:Reactome	1/128	11/12994	0.103213	0.103213	0.54993	TYK2	1
Nucleotide Excision Repair:SMPDB	Nucleotide Excision Repair:SMPDB	1/128	11/12994	0.103213	0.103213	0.54993	PAPD7	1
Vinblastine Action Pathway:SMPDB	Vinblastine Action Pathway:SMPDB	1/128	11/12994	0.103213	0.103213	0.54993	ABCC10	1
Vinorelbine Action Pathway:SMPDB	Vinorelbine Action Pathway:SMPDB	1/128	11/12994	0.103213	0.103213	0.54993	ABCC10	1
Signaling events mediated by HDAC Class I:PID	Signaling events mediated by HDAC Class I:PID	2/128	56/12994	0.105222	0.105222	0.54993	SIN3B/SMURF1	2
Bone Morphogenic Protein (BMP) Signalling and Regulation:Wikipathways	Bone Morphogenic Protein (BMP) Signalling and Regulation:Wikipathways	1/128	12/12994	0.112055	0.112055	0.54993	SMURF1	1
IL9:NetPath	IL9:NetPath	1/128	12/12994	0.112055	0.112055	0.54993	TYK2	1
IRAK1 recruits IKK complex upon TLR7/8 or 9 stimulation:Reactome	IRAK1 recruits IKK complex upon TLR7/8 or 9 stimulation:Reactome	1/128	12/12994	0.112055	0.112055	0.54993	IKBKB	1
IRAK1 recruits IKK complex:Reactome	IRAK1 recruits IKK complex:Reactome	1/128	12/12994	0.112055	0.112055	0.54993	IKBKB	1
NF-kB activation through FADD/RIP-1 pathway mediated by caspase-8 and -10:Reactome	NF-kB activation through FADD/RIP-1 pathway mediated by caspase-8 and -10:Reactome	1/128	12/12994	0.112055	0.112055	0.54993	IKBKB	1
TP53 Regulates Transcription of Caspase Activators and Caspases:Reactome	TP53 Regulates Transcription of Caspase Activators and Caspases:Reactome	1/128	12/12994	0.112055	0.112055	0.54993	PIDD1	1
TP53 Regulates Transcription of Death Receptors and Ligands:Reactome	TP53 Regulates Transcription of Death Receptors and Ligands:Reactome	1/128	12/12994	0.112055	0.112055	0.54993	PPP1R13B	1
Vascular smooth muscle contraction - Homo sapiens (human):KEGG	Vascular smooth muscle contraction - Homo sapiens (human):KEGG	3/128	121/12994	0.117073	0.117073	0.54993	ARHGEF1/ARHGEF11/KCNMB3	3
Fatty acid biosynthesis - Homo sapiens (human):KEGG	Fatty acid biosynthesis - Homo sapiens (human):KEGG	1/128	13/12994	0.12081	0.12081	0.54993	ACSBG1	1
Homologous recombination:Wikipathways	Homologous recombination:Wikipathways	1/128	13/12994	0.12081	0.12081	0.54993	MRE11	1
Import of palmitoyl-CoA into the mitochondrial matrix:Reactome	Import of palmitoyl-CoA into the mitochondrial matrix:Reactome	1/128	13/12994	0.12081	0.12081	0.54993	SLC22A5	1
IRF3-mediated induction of type I IFN:Reactome	IRF3-mediated induction of type I IFN:Reactome	1/128	13/12994	0.12081	0.12081	0.54993	MRE11	1
NF-kB is activated and signals survival:Reactome	NF-kB is activated and signals survival:Reactome	1/128	13/12994	0.12081	0.12081	0.54993	IKBKB	1
Non-homologous end-joining - Homo sapiens (human):KEGG	Non-homologous end-joining - Homo sapiens (human):KEGG	1/128	13/12994	0.12081	0.12081	0.54993	MRE11	1
Osteopontin Signaling:Wikipathways	Osteopontin Signaling:Wikipathways	1/128	13/12994	0.12081	0.12081	0.54993	IKBKB	1
Regulation of RUNX3 expression and activity:Reactome	Regulation of RUNX3 expression and activity:Reactome	1/128	13/12994	0.12081	0.12081	0.54993	SMURF1	1
stearate biosynthesis:HumanCyc	stearate biosynthesis:HumanCyc	1/128	13/12994	0.12081	0.12081	0.54993	ACSBG1	1
HIV Infection:Reactome	HIV Infection:Reactome	4/128	195/12994	0.126531	0.126531	0.54993	SUPT5H/TBP/TAF1/ERCC3	4
Formation of RNA Pol II elongation complex:Reactome	Formation of RNA Pol II elongation complex:Reactome	2/128	63/12994	0.127778	0.127778	0.54993	SUPT5H/ERCC3	2
IL4:NetPath	IL4:NetPath	2/128	63/12994	0.127778	0.127778	0.54993	IKBKB/TYK2	2
MECP2 and Associated Rett Syndrome:Wikipathways	MECP2 and Associated Rett Syndrome:Wikipathways	2/128	63/12994	0.127778	0.127778	0.54993	TAF1/MECP2	2
RNA Polymerase II Transcription Elongation:Reactome	RNA Polymerase II Transcription Elongation:Reactome	2/128	63/12994	0.127778	0.127778	0.54993	SUPT5H/ERCC3	2
Rab regulation of trafficking:Reactome	Rab regulation of trafficking:Reactome	3/128	126/12994	0.127887	0.127887	0.54993	GGA3/DENND4B/TBC1D20	3
Transcriptional regulation by RUNX1:Reactome	Transcriptional regulation by RUNX1:Reactome	4/128	196/12994	0.128241	0.128241	0.54993	KMT2B/SETD1A/SIN3B/SETD1B	4
&gamma;-linolenate biosynthesis:HumanCyc	&gamma;-linolenate biosynthesis:HumanCyc	1/128	14/12994	0.129479	0.129479	0.54993	ACSBG1	1
akap95 role in mitosis and chromosome dynamics:BioCarta	akap95 role in mitosis and chromosome dynamics:BioCarta	1/128	14/12994	0.129479	0.129479	0.54993	AKAP8	1
Atypical NF-kappaB pathway:PID	Atypical NF-kappaB pathway:PID	1/128	14/12994	0.129479	0.129479	0.54993	IKBKB	1
Mitotic Telophase/Cytokinesis:Reactome	Mitotic Telophase/Cytokinesis:Reactome	1/128	14/12994	0.129479	0.129479	0.54993	MAU2	1
Regulation of TP53 Activity through Association with Co-factors:Reactome	Regulation of TP53 Activity through Association with Co-factors:Reactome	1/128	14/12994	0.129479	0.129479	0.54993	PPP1R13B	1
Synthesis of PE:Reactome	Synthesis of PE:Reactome	1/128	14/12994	0.129479	0.129479	0.54993	PISD	1
TP53 regulates transcription of several additional cell death genes whose specific roles in p53-dependent apoptosis remain uncertain:Reactome	TP53 regulates transcription of several additional cell death genes whose specific roles in p53-dependent apoptosis remain uncertain:Reactome	1/128	14/12994	0.129479	0.129479	0.54993	PPP1R13B	1
Lung fibrosis:Wikipathways	Lung fibrosis:Wikipathways	2/128	64/12994	0.131089	0.131089	0.54993	RTEL1/MECP2	2
Regulation of retinoblastoma protein:PID	Regulation of retinoblastoma protein:PID	2/128	64/12994	0.131089	0.131089	0.54993	TBP/TAF1	2
chaperones modulate interferon signaling pathway:BioCarta	chaperones modulate interferon signaling pathway:BioCarta	1/128	15/12994	0.138063	0.138063	0.54993	IKBKB	1
double stranded rna induced gene expression:BioCarta	double stranded rna induced gene expression:BioCarta	1/128	15/12994	0.138063	0.138063	0.54993	IKBKB	1
estrogen responsive protein efp controls cell cycle and breast tumors growth:BioCarta	estrogen responsive protein efp controls cell cycle and breast tumors growth:BioCarta	1/128	15/12994	0.138063	0.138063	0.54993	SMURF1	1
IL-6-type cytokine receptor ligand interactions:Reactome	IL-6-type cytokine receptor ligand interactions:Reactome	1/128	15/12994	0.138063	0.138063	0.54993	TYK2	1
il12 and stat4 dependent signaling pathway in th1 development:BioCarta	il12 and stat4 dependent signaling pathway in th1 development:BioCarta	1/128	15/12994	0.138063	0.138063	0.54993	TYK2	1
Interleukin-20 family signaling:Reactome	Interleukin-20 family signaling:Reactome	1/128	15/12994	0.138063	0.138063	0.54993	TYK2	1
Interleukin-4 and 13 signaling:Reactome	Interleukin-4 and 13 signaling:Reactome	1/128	15/12994	0.138063	0.138063	0.54993	TYK2	1
Organic cation/anion/zwitterion transport:Reactome	Organic cation/anion/zwitterion transport:Reactome	1/128	15/12994	0.138063	0.138063	0.54993	SLC22A5	1
Quercetin and Nf-kB- AP-1 Induced Cell Apoptosis:Wikipathways	Quercetin and Nf-kB- AP-1 Induced Cell Apoptosis:Wikipathways	1/128	15/12994	0.138063	0.138063	0.54993	IKBKB	1
TP53 Regulates Transcription of DNA Repair Genes:Reactome	TP53 Regulates Transcription of DNA Repair Genes:Reactome	2/128	67/12994	0.141136	0.141136	0.54993	SUPT5H/ERCC3	2
DNA Damage Response:Wikipathways	DNA Damage Response:Wikipathways	2/128	68/12994	0.144521	0.144521	0.54993	PIDD1/MRE11	2
Non-genomic actions of 1,25 dihydroxyvitamin D3:Wikipathways	Non-genomic actions of 1,25 dihydroxyvitamin D3:Wikipathways	2/128	68/12994	0.144521	0.144521	0.54993	IKBKB/TYK2	2
Regulation of Telomerase:PID	Regulation of Telomerase:PID	2/128	68/12994	0.144521	0.144521	0.54993	SIN3B/MRE11	2
bone remodeling:BioCarta	bone remodeling:BioCarta	1/128	16/12994	0.146564	0.146564	0.54993	IKBKB	1
MAP3K8 (TPL2)-dependent MAPK1/3 activation:Reactome	MAP3K8 (TPL2)-dependent MAPK1/3 activation:Reactome	1/128	16/12994	0.146564	0.146564	0.54993	IKBKB	1
mRNA decay by 3, to 5, exoribonuclease:Reactome	mRNA decay by 3, to 5, exoribonuclease:Reactome	1/128	16/12994	0.146564	0.146564	0.54993	SKIV2L	1
p75NTR signals via NF-kB:Reactome	p75NTR signals via NF-kB:Reactome	1/128	16/12994	0.146564	0.146564	0.54993	IKBKB	1
STING mediated induction of host immune responses:Reactome	STING mediated induction of host immune responses:Reactome	1/128	16/12994	0.146564	0.146564	0.54993	MRE11	1
TGF-beta receptor signaling in EMT (epithelial to mesenchymal transition):Reactome	TGF-beta receptor signaling in EMT (epithelial to mesenchymal transition):Reactome	1/128	16/12994	0.146564	0.146564	0.54993	SMURF1	1
Adipocytokine signaling pathway - Homo sapiens (human):KEGG	Adipocytokine signaling pathway - Homo sapiens (human):KEGG	2/128	69/12994	0.147923	0.147923	0.54993	IKBKB/ACSBG1	2
SIRT1 negatively regulates rRNA expression:Reactome	SIRT1 negatively regulates rRNA expression:Reactome	2/128	69/12994	0.147923	0.147923	0.54993	TAF1C/TBP	2
Formation of Senescence-Associated Heterochromatin Foci (SAHF):Reactome	Formation of Senescence-Associated Heterochromatin Foci (SAHF):Reactome	1/128	17/12994	0.154981	0.154981	0.572858	EP400	1
Activation of NF-kappaB in B cells:Reactome	Activation of NF-kappaB in B cells:Reactome	1/128	18/12994	0.163316	0.163316	0.575946	IKBKB	1
cGMP effects:Reactome	cGMP effects:Reactome	1/128	18/12994	0.163316	0.163316	0.575946	KCNMB3	1
mets affect on macrophage differentiation:BioCarta	mets affect on macrophage differentiation:BioCarta	1/128	18/12994	0.163316	0.163316	0.575946	SIN3B	1
Other glycan degradation - Homo sapiens (human):KEGG	Other glycan degradation - Homo sapiens (human):KEGG	1/128	18/12994	0.163316	0.163316	0.575946	GBA2	1
Polycystic Kidney Disease Pathway:Wikipathways	Polycystic Kidney Disease Pathway:Wikipathways	1/128	18/12994	0.163316	0.163316	0.575946	IKBKB	1
Protein methylation:Reactome	Protein methylation:Reactome	1/128	18/12994	0.163316	0.163316	0.575946	VCPKMT	1
Validated targets of C-MYC transcriptional repression:PID	Validated targets of C-MYC transcriptional repression:PID	2/128	74/12994	0.165167	0.165167	0.575946	ZBTB17/TBP	2
AndrogenReceptor:NetPath	AndrogenReceptor:NetPath	3/128	143/12994	0.167069	0.167069	0.575946	RBAK/SF1/ERCC3	3
Asymmetric localization of PCP proteins:Reactome	Asymmetric localization of PCP proteins:Reactome	1/128	19/12994	0.171569	0.171569	0.575946	SMURF1	1
ATM Signaling Pathway:Wikipathways	ATM Signaling Pathway:Wikipathways	1/128	19/12994	0.171569	0.171569	0.575946	PIDD1	1
ER Quality Control Compartment (ERQC):Reactome	ER Quality Control Compartment (ERQC):Reactome	1/128	19/12994	0.171569	0.171569	0.575946	TRIM13	1
fatty acid &beta;-oxidation (peroxisome):HumanCyc	fatty acid &beta;-oxidation (peroxisome):HumanCyc	1/128	19/12994	0.171569	0.171569	0.575946	ACSBG1	1
fatty acid &beta;-oxidation:HumanCyc	fatty acid &beta;-oxidation:HumanCyc	1/128	19/12994	0.171569	0.171569	0.575946	ACSBG1	1
Interleukin-12 family signaling:Reactome	Interleukin-12 family signaling:Reactome	1/128	19/12994	0.171569	0.171569	0.575946	TYK2	1
Regulation of nuclear SMAD2/3 signaling:PID	Regulation of nuclear SMAD2/3 signaling:PID	2/128	77/12994	0.175678	0.175678	0.575946	ZBTB17/SIN3B	2
Arf1 pathway:PID	Arf1 pathway:PID	1/128	20/12994	0.179742	0.179742	0.575946	GGA3	1
Conversion from APC/C:Cdc20 to APC/C:Cdh1 in late anaphase:Reactome	Conversion from APC/C:Cdc20 to APC/C:Cdh1 in late anaphase:Reactome	1/128	20/12994	0.179742	0.179742	0.575946	ANAPC4	1
Phosphorylation of the APC/C:Reactome	Phosphorylation of the APC/C:Reactome	1/128	20/12994	0.179742	0.179742	0.575946	ANAPC4	1
Regulation of lipid metabolism by Peroxisome proliferator-activated receptor alpha (PPARalpha):Reactome	Regulation of lipid metabolism by Peroxisome proliferator-activated receptor alpha (PPARalpha):Reactome	1/128	20/12994	0.179742	0.179742	0.575946	SIN3B	1
Sema4D induced cell migration and growth-cone collapse:Reactome	Sema4D induced cell migration and growth-cone collapse:Reactome	1/128	20/12994	0.179742	0.179742	0.575946	ARHGEF11	1
SUMOylation of transcription factors:Reactome	SUMOylation of transcription factors:Reactome	1/128	20/12994	0.179742	0.179742	0.575946	MTA1	1
TP53 Regulates Transcription of Genes Involved in Cytochrome C Release:Reactome	TP53 Regulates Transcription of Genes Involved in Cytochrome C Release:Reactome	1/128	20/12994	0.179742	0.179742	0.575946	PPP1R13B	1
Centrosome maturation:Reactome	Centrosome maturation:Reactome	2/128	80/12994	0.186292	0.186292	0.575946	CDK11A/TUBGCP6	2
Recruitment of mitotic centrosome proteins and complexes:Reactome	Recruitment of mitotic centrosome proteins and complexes:Reactome	2/128	80/12994	0.186292	0.186292	0.575946	CDK11A/TUBGCP6	2
IFN alpha signaling:INOH	IFN alpha signaling:INOH	1/128	21/12994	0.187835	0.187835	0.575946	TYK2	1
Inactivation of APC/C via direct inhibition of the APC/C complex:Reactome	Inactivation of APC/C via direct inhibition of the APC/C complex:Reactome	1/128	21/12994	0.187835	0.187835	0.575946	ANAPC4	1
Inhibition of the proteolytic activity of APC/C required for the onset of anaphase by mitotic spindle checkpoint components:Reactome	Inhibition of the proteolytic activity of APC/C required for the onset of anaphase by mitotic spindle checkpoint components:Reactome	1/128	21/12994	0.187835	0.187835	0.575946	ANAPC4	1
nf-kb signaling pathway:BioCarta	nf-kb signaling pathway:BioCarta	1/128	21/12994	0.187835	0.187835	0.575946	IKBKB	1
pkc-catalyzed phosphorylation of inhibitory phosphoprotein of myosin phosphatase:BioCarta	pkc-catalyzed phosphorylation of inhibitory phosphoprotein of myosin phosphatase:BioCarta	1/128	21/12994	0.187835	0.187835	0.575946	ARHGEF1	1
TICAM1, RIP1-mediated IKK complex recruitment:Reactome	TICAM1, RIP1-mediated IKK complex recruitment:Reactome	1/128	21/12994	0.187835	0.187835	0.575946	IKBKB	1
Signaling by Hedgehog:Reactome	Signaling by Hedgehog:Reactome	2/128	81/12994	0.189851	0.189851	0.575946	ULK3/SMURF1	2
Autodegradation of Cdh1 by Cdh1:APC/C:Reactome	Autodegradation of Cdh1 by Cdh1:APC/C:Reactome	1/128	22/12994	0.195848	0.195848	0.575946	ANAPC4	1
Citric acid cycle (TCA cycle):Reactome	Citric acid cycle (TCA cycle):Reactome	1/128	22/12994	0.195848	0.195848	0.575946	ME3	1
hypoxia and p53 in the cardiovascular system:BioCarta	hypoxia and p53 in the cardiovascular system:BioCarta	1/128	22/12994	0.195848	0.195848	0.575946	TAF1	1
Interleukin-6 family signaling:Reactome	Interleukin-6 family signaling:Reactome	1/128	22/12994	0.195848	0.195848	0.575946	TYK2	1
Other types of O-glycan biosynthesis - Homo sapiens (human):KEGG	Other types of O-glycan biosynthesis - Homo sapiens (human):KEGG	1/128	22/12994	0.195848	0.195848	0.575946	POFUT2	1
role of brca1 brca2 and atr in cancer susceptibility:BioCarta	role of brca1 brca2 and atr in cancer susceptibility:BioCarta	1/128	22/12994	0.195848	0.195848	0.575946	MRE11	1
The effect of progerin on the involved genes in Hutchinson-Gilford Progeria Syndrome:Wikipathways	The effect of progerin on the involved genes in Hutchinson-Gilford Progeria Syndrome:Wikipathways	1/128	22/12994	0.195848	0.195848	0.575946	MTA1	1
The human immune response to tuberculosis:Wikipathways	The human immune response to tuberculosis:Wikipathways	1/128	22/12994	0.195848	0.195848	0.575946	TYK2	1
Type II diabetes mellitus:Wikipathways	Type II diabetes mellitus:Wikipathways	1/128	22/12994	0.195848	0.195848	0.575946	IKBKB	1
Vitamin D in inflammatory diseases:Wikipathways	Vitamin D in inflammatory diseases:Wikipathways	1/128	22/12994	0.195848	0.195848	0.575946	IKBKB	1
DNA Repair:Reactome	DNA Repair:Reactome	5/128	317/12994	0.203055	0.203055	0.575946	EME2/TNFRSF6B/RTEL1/ERCC3/MRE11	5
Abortive elongation of HIV-1 transcript in the absence of Tat:Reactome	Abortive elongation of HIV-1 transcript in the absence of Tat:Reactome	1/128	23/12994	0.203783	0.203783	0.575946	SUPT5H	1
APC/C:Cdc20 mediated degradation of Securin:Reactome	APC/C:Cdc20 mediated degradation of Securin:Reactome	1/128	23/12994	0.203783	0.203783	0.575946	ANAPC4	1
Canonical NF-kappaB pathway:PID	Canonical NF-kappaB pathway:PID	1/128	23/12994	0.203783	0.203783	0.575946	IKBKB	1
EBV LMP1 signaling:Wikipathways	EBV LMP1 signaling:Wikipathways	1/128	23/12994	0.203783	0.203783	0.575946	IKBKB	1
Estrogen signaling pathway:Wikipathways	Estrogen signaling pathway:Wikipathways	1/128	23/12994	0.203783	0.203783	0.575946	IKBKB	1
IL11:NetPath	IL11:NetPath	1/128	23/12994	0.203783	0.203783	0.575946	IKBKB	1
RAF-independent MAPK1/3 activation:Reactome	RAF-independent MAPK1/3 activation:Reactome	1/128	23/12994	0.203783	0.203783	0.575946	TYK2	1
RANKL:NetPath	RANKL:NetPath	1/128	23/12994	0.203783	0.203783	0.575946	IKBKB	1
Regulation of TNFR1 signaling:Reactome	Regulation of TNFR1 signaling:Reactome	1/128	23/12994	0.203783	0.203783	0.575946	IKBKB	1
RIP-mediated NFkB activation via ZBP1:Reactome	RIP-mediated NFkB activation via ZBP1:Reactome	1/128	23/12994	0.203783	0.203783	0.575946	IKBKB	1
tnf/stress related signaling:BioCarta	tnf/stress related signaling:BioCarta	1/128	23/12994	0.203783	0.203783	0.575946	IKBKB	1
TGF-beta signaling pathway - Homo sapiens (human):KEGG	TGF-beta signaling pathway - Homo sapiens (human):KEGG	2/128	85/12994	0.204173	0.204173	0.575946	SMURF1/CHRD	2
APC/C:Cdc20 mediated degradation of Cyclin B:Reactome	APC/C:Cdc20 mediated degradation of Cyclin B:Reactome	1/128	24/12994	0.21164	0.21164	0.577886	ANAPC4	1
Calnexin/calreticulin cycle:Reactome	Calnexin/calreticulin cycle:Reactome	1/128	24/12994	0.21164	0.21164	0.577886	TRIM13	1
ER-Phagosome pathway:Reactome	ER-Phagosome pathway:Reactome	1/128	24/12994	0.21164	0.21164	0.577886	IKBKB	1
Sema4D in semaphorin signaling:Reactome	Sema4D in semaphorin signaling:Reactome	1/128	24/12994	0.21164	0.21164	0.577886	ARHGEF11	1
Synthesis of very long-chain fatty acyl-CoAs:Reactome	Synthesis of very long-chain fatty acyl-CoAs:Reactome	1/128	24/12994	0.21164	0.21164	0.577886	ACSBG1	1
miRNA Regulation of DNA Damage Response:Wikipathways	miRNA Regulation of DNA Damage Response:Wikipathways	2/128	89/12994	0.218612	0.218612	0.577886	PIDD1/MRE11	2
C-MYC pathway:PID	C-MYC pathway:PID	1/128	25/12994	0.21942	0.21942	0.577886	ZBTB17	1
IKK complex recruitment mediated by RIP1:Reactome	IKK complex recruitment mediated by RIP1:Reactome	1/128	25/12994	0.21942	0.21942	0.577886	IKBKB	1
Nitric oxide stimulates guanylate cyclase:Reactome	Nitric oxide stimulates guanylate cyclase:Reactome	1/128	25/12994	0.21942	0.21942	0.577886	KCNMB3	1
TRAIL signaling pathway:PID	TRAIL signaling pathway:PID	1/128	25/12994	0.21942	0.21942	0.577886	IKBKB	1
mRNA surveillance pathway - Homo sapiens (human):KEGG	mRNA surveillance pathway - Homo sapiens (human):KEGG	2/128	91/12994	0.225866	0.225866	0.577886	ACIN1/CASC3	2
APC-Cdc20 mediated degradation of Nek2A:Reactome	APC-Cdc20 mediated degradation of Nek2A:Reactome	1/128	26/12994	0.227124	0.227124	0.577886	ANAPC4	1
Downregulation of TGF-beta receptor signaling:Reactome	Downregulation of TGF-beta receptor signaling:Reactome	1/128	26/12994	0.227124	0.227124	0.577886	SMURF1	1
Endogenous TLR signaling:PID	Endogenous TLR signaling:PID	1/128	26/12994	0.227124	0.227124	0.577886	IKBKB	1
Fertilization:Reactome	Fertilization:Reactome	1/128	26/12994	0.227124	0.227124	0.577886	CATSPER2	1
IL27-mediated signaling events:PID	IL27-mediated signaling events:PID	1/128	26/12994	0.227124	0.227124	0.577886	TYK2	1
Other interleukin signaling:Reactome	Other interleukin signaling:Reactome	1/128	26/12994	0.227124	0.227124	0.577886	TYK2	1
Regulation of IFNA signaling:Reactome	Regulation of IFNA signaling:Reactome	1/128	26/12994	0.227124	0.227124	0.577886	TYK2	1
Signaling by BMP:Reactome	Signaling by BMP:Reactome	1/128	26/12994	0.227124	0.227124	0.577886	SMURF1	1
Sphingolipid pathway:Wikipathways	Sphingolipid pathway:Wikipathways	1/128	26/12994	0.227124	0.227124	0.577886	GBA2	1
TNFR1-induced NFkappaB signaling pathway:Reactome	TNFR1-induced NFkappaB signaling pathway:Reactome	1/128	26/12994	0.227124	0.227124	0.577886	IKBKB	1
TRAF6 mediated NF-kB activation:Reactome	TRAF6 mediated NF-kB activation:Reactome	1/128	26/12994	0.227124	0.227124	0.577886	IKBKB	1
TSH:NetPath	TSH:NetPath	1/128	26/12994	0.227124	0.227124	0.577886	IKBKB	1
Diseases of signal transduction:Reactome	Diseases of signal transduction:Reactome	4/128	248/12994	0.22855	0.22855	0.577886	MPRIP/CLCN6/PAPD7/TRAK1	4
Th1 and Th2 cell differentiation - Homo sapiens (human):KEGG	Th1 and Th2 cell differentiation - Homo sapiens (human):KEGG	2/128	92/12994	0.2295	0.2295	0.577886	IKBKB/TYK2	2
B-WICH complex positively regulates rRNA expression:Reactome	B-WICH complex positively regulates rRNA expression:Reactome	2/128	93/12994	0.233138	0.233138	0.577886	TAF1C/TBP	2
Small cell lung cancer - Homo sapiens (human):KEGG	Small cell lung cancer - Homo sapiens (human):KEGG	2/128	93/12994	0.233138	0.233138	0.577886	ZBTB17/IKBKB	2
alk in cardiac myocytes:BioCarta	alk in cardiac myocytes:BioCarta	1/128	27/12994	0.234753	0.234753	0.577886	CHRD	1
APC/C:Cdh1 mediated degradation of Cdc20 and other APC/C:Cdh1 targeted proteins in late mitosis/early G1:Reactome	APC/C:Cdh1 mediated degradation of Cdc20 and other APC/C:Cdh1 targeted proteins in late mitosis/early G1:Reactome	1/128	27/12994	0.234753	0.234753	0.577886	ANAPC4	1
The oncogenic action of 2-hydroxyglutarate:SMPDB	The oncogenic action of 2-hydroxyglutarate:SMPDB	1/128	27/12994	0.234753	0.234753	0.577886	KDM2A	1
ZBP1(DAI) mediated induction of type I IFNs:Reactome	ZBP1(DAI) mediated induction of type I IFNs:Reactome	1/128	27/12994	0.234753	0.234753	0.577886	IKBKB	1
Infectious disease:Reactome	Infectious disease:Reactome	4/128	251/12994	0.234878	0.234878	0.577886	SUPT5H/TBP/TAF1/ERCC3	4
NF-kappa B signaling pathway - Homo sapiens (human):KEGG	NF-kappa B signaling pathway - Homo sapiens (human):KEGG	2/128	94/12994	0.236779	0.236779	0.577886	PIDD1/IKBKB	2
RNA transport - Homo sapiens (human):KEGG	RNA transport - Homo sapiens (human):KEGG	3/128	171/12994	0.237692	0.237692	0.577886	ACIN1/THOC2/CASC3	3
Cdc20:Phospho-APC/C mediated degradation of Cyclin A:Reactome	Cdc20:Phospho-APC/C mediated degradation of Cyclin A:Reactome	1/128	28/12994	0.242307	0.242307	0.577886	ANAPC4	1
CDK-mediated phosphorylation and removal of Cdc6:Reactome	CDK-mediated phosphorylation and removal of Cdc6:Reactome	1/128	28/12994	0.242307	0.242307	0.577886	ANAPC4	1
influence of ras and rho proteins on g1 to s transition:BioCarta	influence of ras and rho proteins on g1 to s transition:BioCarta	1/128	28/12994	0.242307	0.242307	0.577886	IKBKB	1
Phospholipid Biosynthesis:SMPDB	Phospholipid Biosynthesis:SMPDB	1/128	28/12994	0.242307	0.242307	0.577886	PISD	1
Regulation of RUNX2 expression and activity:Reactome	Regulation of RUNX2 expression and activity:Reactome	1/128	28/12994	0.242307	0.242307	0.577886	SMURF1	1
RNA Polymerase III Transcription Initiation From Type 3 Promoter:Reactome	RNA Polymerase III Transcription Initiation From Type 3 Promoter:Reactome	1/128	28/12994	0.242307	0.242307	0.577886	TBP	1
TWEAK:NetPath	TWEAK:NetPath	1/128	28/12994	0.242307	0.242307	0.577886	IKBKB	1
TGF_beta_Receptor:NetPath	TGF_beta_Receptor:NetPath	3/128	173/12994	0.242938	0.242938	0.577886	STK11IP/SMURF1/ANAPC4	3
APC:Cdc20 mediated degradation of cell cycle proteins prior to satisfation of the cell cycle checkpoint:Reactome	APC:Cdc20 mediated degradation of cell cycle proteins prior to satisfation of the cell cycle checkpoint:Reactome	1/128	29/12994	0.249787	0.249787	0.577886	ANAPC4	1
BARD1 signaling events:PID	BARD1 signaling events:PID	1/128	29/12994	0.249787	0.249787	0.577886	MRE11	1
Lipid Metabolism Pathway:Wikipathways	Lipid Metabolism Pathway:Wikipathways	1/128	29/12994	0.249787	0.249787	0.577886	ACSBG1	1
nfkb activation by nontypeable hemophilus influenzae:BioCarta	nfkb activation by nontypeable hemophilus influenzae:BioCarta	1/128	29/12994	0.249787	0.249787	0.577886	IKBKB	1
p38 MAPK signaling pathway:PID	p38 MAPK signaling pathway:PID	1/128	29/12994	0.249787	0.249787	0.577886	TAOK2	1
The oncogenic action of L-2-hydroxyglutarate in Hydroxygluaricaciduria:SMPDB	The oncogenic action of L-2-hydroxyglutarate in Hydroxygluaricaciduria:SMPDB	1/128	29/12994	0.249787	0.249787	0.577886	KDM2A	1
TNFs bind their physiological receptors:Reactome	TNFs bind their physiological receptors:Reactome	1/128	29/12994	0.249787	0.249787	0.577886	TNFRSF6B	1
TP53 Regulates Transcription of Cell Death Genes:Wikipathways	TP53 Regulates Transcription of Cell Death Genes:Wikipathways	1/128	29/12994	0.249787	0.249787	0.577886	PIDD1	1
Activation of BH3-only proteins:Reactome	Activation of BH3-only proteins:Reactome	1/128	30/12994	0.257194	0.257194	0.584509	PPP1R13B	1
Downstream signaling events of B Cell Receptor (BCR):Reactome	Downstream signaling events of B Cell Receptor (BCR):Reactome	1/128	30/12994	0.257194	0.257194	0.584509	IKBKB	1
Regulation of CDC42 activity:PID	Regulation of CDC42 activity:PID	1/128	30/12994	0.257194	0.257194	0.584509	MCF2L	1
Regulation of TP53 Activity through Acetylation:Reactome	Regulation of TP53 Activity through Acetylation:Reactome	1/128	30/12994	0.257194	0.257194	0.584509	BRPF1	1
The oncogenic action of D-2-hydroxyglutarate in Hydroxygluaricaciduria:SMPDB	The oncogenic action of D-2-hydroxyglutarate in Hydroxygluaricaciduria:SMPDB	1/128	30/12994	0.257194	0.257194	0.584509	KDM2A	1
APC/C:Cdc20 mediated degradation of mitotic proteins:Reactome	APC/C:Cdc20 mediated degradation of mitotic proteins:Reactome	1/128	31/12994	0.264528	0.264528	0.587881	ANAPC4	1
IL17 signaling pathway:Wikipathways	IL17 signaling pathway:Wikipathways	1/128	31/12994	0.264528	0.264528	0.587881	IKBKB	1
p38 mapk signaling pathway:BioCarta	p38 mapk signaling pathway:BioCarta	1/128	31/12994	0.264528	0.264528	0.587881	MAP3K9	1
The oncogenic action of Fumarate:SMPDB	The oncogenic action of Fumarate:SMPDB	1/128	31/12994	0.264528	0.264528	0.587881	KDM2A	1
The oncogenic action of Succinate:SMPDB	The oncogenic action of Succinate:SMPDB	1/128	31/12994	0.264528	0.264528	0.587881	KDM2A	1
Toll-like Receptor Signaling:Wikipathways	Toll-like Receptor Signaling:Wikipathways	1/128	31/12994	0.264528	0.264528	0.587881	IKBKB	1
Stimuli-sensing channels:Reactome	Stimuli-sensing channels:Reactome	2/128	102/12994	0.265993	0.265993	0.587881	CLCN6/ANO8	2
tRNA processing:Reactome	tRNA processing:Reactome	2/128	103/12994	0.269649	0.269649	0.587881	QTRT1/TRIT1	2
Activation of APC/C and APC/C:Cdc20 mediated degradation of mitotic proteins:Reactome	Activation of APC/C and APC/C:Cdc20 mediated degradation of mitotic proteins:Reactome	1/128	32/12994	0.27179	0.27179	0.587881	ANAPC4	1
Initiation of transcription and translation elongation at the HIV-1 LTR:Wikipathways	Initiation of transcription and translation elongation at the HIV-1 LTR:Wikipathways	1/128	32/12994	0.27179	0.27179	0.587881	SUPT5H	1
rho cell motility signaling pathway:BioCarta	rho cell motility signaling pathway:BioCarta	1/128	32/12994	0.27179	0.27179	0.587881	ARHGEF1	1
TAK1 activates NFkB by phosphorylation and activation of IKKs complex:Reactome	TAK1 activates NFkB by phosphorylation and activation of IKKs complex:Reactome	1/128	32/12994	0.27179	0.27179	0.587881	IKBKB	1
TGF-beta receptor signaling activates SMADs:Reactome	TGF-beta receptor signaling activates SMADs:Reactome	1/128	32/12994	0.27179	0.27179	0.587881	SMURF1	1
IL-7 signaling:INOH	IL-7 signaling:INOH	3/128	184/12994	0.272099	0.272099	0.587881	IKBKB/MAP3K9/TYK2	3
EPO signaling:INOH	EPO signaling:INOH	3/128	185/12994	0.274771	0.274771	0.587881	IKBKB/MAP3K9/TYK2	3
Fatty acid metabolism:Reactome	Fatty acid metabolism:Reactome	3/128	185/12994	0.274771	0.274771	0.587881	SLC22A5/MORC2/ACSBG1	3
EGF-Core:Signalink	EGF-Core:Signalink	2/128	105/12994	0.27696	0.27696	0.587881	TAOK2/MAP3K9	2
ceramide signaling pathway:BioCarta	ceramide signaling pathway:BioCarta	1/128	33/12994	0.278981	0.278981	0.587881	IKBKB	1
N-glycan trimming in the ER and Calnexin/Calreticulin cycle:Reactome	N-glycan trimming in the ER and Calnexin/Calreticulin cycle:Reactome	1/128	33/12994	0.278981	0.278981	0.587881	TRIM13	1
NOD1/2 Signaling Pathway:Reactome	NOD1/2 Signaling Pathway:Reactome	1/128	33/12994	0.278981	0.278981	0.587881	IKBKB	1
Resistin as a regulator of inflammation:Wikipathways	Resistin as a regulator of inflammation:Wikipathways	1/128	33/12994	0.278981	0.278981	0.587881	IKBKB	1
role of egf receptor transactivation by gpcrs in cardiac hypertrophy:BioCarta	role of egf receptor transactivation by gpcrs in cardiac hypertrophy:BioCarta	1/128	33/12994	0.278981	0.278981	0.587881	IKBKB	1
VEGF:INOH	VEGF:INOH	3/128	187/12994	0.280124	0.280124	0.587881	IKBKB/MAP3K9/TYK2	3
Parathyroid hormone synthesis, secretion and action - Homo sapiens (human):KEGG	Parathyroid hormone synthesis, secretion and action - Homo sapiens (human):KEGG	2/128	106/12994	0.280615	0.280615	0.587881	ARHGEF1/ARHGEF11	2
Cellular Senescence:Reactome	Cellular Senescence:Reactome	3/128	188/12994	0.282804	0.282804	0.589771	EP400/ANAPC4/MRE11	3
Th17 cell differentiation - Homo sapiens (human):KEGG	Th17 cell differentiation - Homo sapiens (human):KEGG	2/128	107/12994	0.284268	0.284268	0.589771	IKBKB/TYK2	2
ATM pathway:PID	ATM pathway:PID	1/128	34/12994	0.286102	0.286102	0.589771	MRE11	1
p38 MAPK Signaling Pathway:Wikipathways	p38 MAPK Signaling Pathway:Wikipathways	1/128	34/12994	0.286102	0.286102	0.589771	MAP3K9	1
Pyruvate metabolism:INOH	Pyruvate metabolism:INOH	1/128	34/12994	0.286102	0.286102	0.589771	ME3	1
FAS (CD95) signaling pathway:PID	FAS (CD95) signaling pathway:PID	1/128	35/12994	0.293152	0.293152	0.595783	IKBKB	1
Lysosome Vesicle Biogenesis:Reactome	Lysosome Vesicle Biogenesis:Reactome	1/128	35/12994	0.293152	0.293152	0.595783	AP4B1	1
Photodynamic therapy-induced NF-kB survival signaling:Wikipathways	Photodynamic therapy-induced NF-kB survival signaling:Wikipathways	1/128	35/12994	0.293152	0.293152	0.595783	IKBKB	1
toll-like receptor pathway:BioCarta	toll-like receptor pathway:BioCarta	1/128	35/12994	0.293152	0.293152	0.595783	IKBKB	1
Fibrin Complement Receptor 3 Signaling Pathway:Wikipathways	Fibrin Complement Receptor 3 Signaling Pathway:Wikipathways	1/128	36/12994	0.300134	0.300134	0.595783	IKBKB	1
Gene and protein expression by JAK-STAT signaling after Interleukin-12 stimulation:Wikipathways	Gene and protein expression by JAK-STAT signaling after Interleukin-12 stimulation:Wikipathways	1/128	36/12994	0.300134	0.300134	0.595783	HNRNPDL	1
IL1-mediated signaling events:PID	IL1-mediated signaling events:PID	1/128	36/12994	0.300134	0.300134	0.595783	IKBKB	1
Pausing and recovery of Tat-mediated HIV elongation:Reactome	Pausing and recovery of Tat-mediated HIV elongation:Reactome	1/128	36/12994	0.300134	0.300134	0.595783	SUPT5H	1
rac1 cell motility signaling pathway:BioCarta	rac1 cell motility signaling pathway:BioCarta	1/128	36/12994	0.300134	0.300134	0.595783	ARHGEF1	1
Regulation of APC/C activators between G1/S and early anaphase:Reactome	Regulation of APC/C activators between G1/S and early anaphase:Reactome	1/128	36/12994	0.300134	0.300134	0.595783	ANAPC4	1
Target Of Rapamycin (TOR) Signaling:Wikipathways	Target Of Rapamycin (TOR) Signaling:Wikipathways	1/128	36/12994	0.300134	0.300134	0.595783	ULK3	1
Tat-mediated HIV elongation arrest and recovery:Reactome	Tat-mediated HIV elongation arrest and recovery:Reactome	1/128	36/12994	0.300134	0.300134	0.595783	SUPT5H	1
Toxoplasmosis - Homo sapiens (human):KEGG	Toxoplasmosis - Homo sapiens (human):KEGG	2/128	113/12994	0.306142	0.306142	0.596616	IKBKB/TYK2	2
GMCSF-mediated signaling events:PID	GMCSF-mediated signaling events:PID	1/128	37/12994	0.307048	0.307048	0.596616	IKBKB	1
HDR through Single Strand Annealing (SSA):Reactome	HDR through Single Strand Annealing (SSA):Reactome	1/128	37/12994	0.307048	0.307048	0.596616	MRE11	1
IL23-mediated signaling events:PID	IL23-mediated signaling events:PID	1/128	37/12994	0.307048	0.307048	0.596616	TYK2	1
signal transduction through il1r:BioCarta	signal transduction through il1r:BioCarta	1/128	37/12994	0.307048	0.307048	0.596616	IKBKB	1
TNF signaling:Reactome	TNF signaling:Reactome	1/128	37/12994	0.307048	0.307048	0.596616	IKBKB	1
trefoil factors initiate mucosal healing:BioCarta	trefoil factors initiate mucosal healing:BioCarta	1/128	37/12994	0.307048	0.307048	0.596616	IKBKB	1
Apoptotic cleavage of cellular proteins:Reactome	Apoptotic cleavage of cellular proteins:Reactome	1/128	38/12994	0.313893	0.313893	0.600842	ACIN1	1
HIV elongation arrest and recovery:Reactome	HIV elongation arrest and recovery:Reactome	1/128	38/12994	0.313893	0.313893	0.600842	SUPT5H	1
Intracellular Signalling Through Adenosine Receptor A2a and Adenosine:SMPDB	Intracellular Signalling Through Adenosine Receptor A2a and Adenosine:SMPDB	1/128	38/12994	0.313893	0.313893	0.600842	IKBKB	1
Intracellular Signalling Through Adenosine Receptor A2b and Adenosine:SMPDB	Intracellular Signalling Through Adenosine Receptor A2b and Adenosine:SMPDB	1/128	38/12994	0.313893	0.313893	0.600842	IKBKB	1
Pausing and recovery of HIV elongation:Reactome	Pausing and recovery of HIV elongation:Reactome	1/128	38/12994	0.313893	0.313893	0.600842	SUPT5H	1
Association of TriC/CCT with target proteins during biosynthesis:Reactome	Association of TriC/CCT with target proteins during biosynthesis:Reactome	1/128	39/12994	0.320672	0.320672	0.606595	SKIV2L	1
O-glycosylation of TSR domain-containing proteins:Reactome	O-glycosylation of TSR domain-containing proteins:Reactome	1/128	39/12994	0.320672	0.320672	0.606595	POFUT2	1
Presynaptic phase of homologous DNA pairing and strand exchange:Reactome	Presynaptic phase of homologous DNA pairing and strand exchange:Reactome	1/128	39/12994	0.320672	0.320672	0.606595	MRE11	1
Pyruvate metabolism - Homo sapiens (human):KEGG	Pyruvate metabolism - Homo sapiens (human):KEGG	1/128	39/12994	0.320672	0.320672	0.606595	ME3	1
Apoptosis:Reactome	Apoptosis:Reactome	2/128	118/12994	0.324279	0.324279	0.610323	ACIN1/PPP1R13B	2
CLEC7A (Dectin-1) signaling:Reactome	CLEC7A (Dectin-1) signaling:Reactome	1/128	40/12994	0.327384	0.327384	0.610323	IKBKB	1
Fanconi Anemia Pathway:Reactome	Fanconi Anemia Pathway:Reactome	1/128	40/12994	0.327384	0.327384	0.610323	EME2	1
inactivation of gsk3 by akt causes accumulation of b-catenin in alveolar macrophages:BioCarta	inactivation of gsk3 by akt causes accumulation of b-catenin in alveolar macrophages:BioCarta	1/128	40/12994	0.327384	0.327384	0.610323	IKBKB	1
Cell Cycle:Wikipathways	Cell Cycle:Wikipathways	2/128	120/12994	0.331502	0.331502	0.610323	ZBTB17/ANAPC4	2
APC/C-mediated degradation of cell cycle proteins:Reactome	APC/C-mediated degradation of cell cycle proteins:Reactome	1/128	41/12994	0.33403	0.33403	0.610323	ANAPC4	1
Dual Incision in GG-NER:Reactome	Dual Incision in GG-NER:Reactome	1/128	41/12994	0.33403	0.33403	0.610323	ERCC3	1
Glycine Serine metabolism:INOH	Glycine Serine metabolism:INOH	1/128	41/12994	0.33403	0.33403	0.610323	PISD	1
Homologous recombination - Homo sapiens (human):KEGG	Homologous recombination - Homo sapiens (human):KEGG	1/128	41/12994	0.33403	0.33403	0.610323	MRE11	1
Nucleotide-binding Oligomerization Domain (NOD) pathway:Wikipathways	Nucleotide-binding Oligomerization Domain (NOD) pathway:Wikipathways	1/128	41/12994	0.33403	0.33403	0.610323	IKBKB	1
Regulation of mitotic cell cycle:Reactome	Regulation of mitotic cell cycle:Reactome	1/128	41/12994	0.33403	0.33403	0.610323	ANAPC4	1
TNF related weak inducer of apoptosis (TWEAK) Signaling Pathway:Wikipathways	TNF related weak inducer of apoptosis (TWEAK) Signaling Pathway:Wikipathways	1/128	41/12994	0.33403	0.33403	0.610323	IKBKB	1
Programmed Cell Death:Reactome	Programmed Cell Death:Reactome	2/128	121/12994	0.335106	0.335106	0.610556	ACIN1/PPP1R13B	2
chrebp regulation by carbohydrates and camp:BioCarta	chrebp regulation by carbohydrates and camp:BioCarta	1/128	42/12994	0.340611	0.340611	0.615035	ACSBG1	1
Hair Follicle Development- Induction (Part 1 of 3):Wikipathways	Hair Follicle Development- Induction (Part 1 of 3):Wikipathways	1/128	42/12994	0.340611	0.340611	0.615035	IKBKB	1
Homologous DNA Pairing and Strand Exchange:Reactome	Homologous DNA Pairing and Strand Exchange:Reactome	1/128	42/12994	0.340611	0.340611	0.615035	MRE11	1
Lysosome - Homo sapiens (human):KEGG	Lysosome - Homo sapiens (human):KEGG	2/128	123/12994	0.342297	0.342297	0.615035	GGA3/AP4B1	2
Cell cycle - Homo sapiens (human):KEGG	Cell cycle - Homo sapiens (human):KEGG	2/128	124/12994	0.345884	0.345884	0.615035	ZBTB17/ANAPC4	2
Formation of Incision Complex in GG-NER:Reactome	Formation of Incision Complex in GG-NER:Reactome	1/128	43/12994	0.347127	0.347127	0.615035	ERCC3	1
IL-6 signaling pathway:Wikipathways	IL-6 signaling pathway:Wikipathways	1/128	43/12994	0.347127	0.347127	0.615035	TYK2	1
Intrinsic Pathway for Apoptosis:Reactome	Intrinsic Pathway for Apoptosis:Reactome	1/128	43/12994	0.347127	0.347127	0.615035	PPP1R13B	1
LKB1 signaling events:PID	LKB1 signaling events:PID	1/128	43/12994	0.347127	0.347127	0.615035	STK11IP	1
PAR1-mediated thrombin signaling events:PID	PAR1-mediated thrombin signaling events:PID	1/128	43/12994	0.347127	0.347127	0.615035	ARHGEF1	1
ABC transporters - Homo sapiens (human):KEGG	ABC transporters - Homo sapiens (human):KEGG	1/128	44/12994	0.35358	0.35358	0.620765	ABCC10	1
Fatty acid degradation - Homo sapiens (human):KEGG	Fatty acid degradation - Homo sapiens (human):KEGG	1/128	44/12994	0.35358	0.35358	0.620765	ACSBG1	1
Osteoclast differentiation - Homo sapiens (human):KEGG	Osteoclast differentiation - Homo sapiens (human):KEGG	2/128	127/12994	0.356605	0.356605	0.620765	IKBKB/TYK2	2
Glycolysis Gluconeogenesis:INOH	Glycolysis Gluconeogenesis:INOH	1/128	45/12994	0.359969	0.359969	0.620765	ME3	1
RAGE:NetPath	RAGE:NetPath	1/128	45/12994	0.359969	0.359969	0.620765	IKBKB	1
TGF-Ncore:Signalink	TGF-Ncore:Signalink	1/128	45/12994	0.359969	0.359969	0.620765	SMURF1	1
ATM Signaling Network in Development and Disease:Wikipathways	ATM Signaling Network in Development and Disease:Wikipathways	1/128	46/12994	0.366296	0.366296	0.620765	MRE11	1
Fanconi anemia pathway:PID	Fanconi anemia pathway:PID	1/128	46/12994	0.366296	0.366296	0.620765	MRE11	1
Glycosphingolipid metabolism:Reactome	Glycosphingolipid metabolism:Reactome	1/128	46/12994	0.366296	0.366296	0.620765	GBA2	1
Hedgehog signaling pathway - Homo sapiens (human):KEGG	Hedgehog signaling pathway - Homo sapiens (human):KEGG	1/128	46/12994	0.366296	0.366296	0.620765	SMURF1	1
Switching of origins to a post-replicative state:Reactome	Switching of origins to a post-replicative state:Reactome	1/128	46/12994	0.366296	0.366296	0.620765	ANAPC4	1
TNF receptor signaling pathway:PID	TNF receptor signaling pathway:PID	1/128	46/12994	0.366296	0.366296	0.620765	IKBKB	1
Type II diabetes mellitus - Homo sapiens (human):KEGG	Type II diabetes mellitus - Homo sapiens (human):KEGG	1/128	46/12994	0.366296	0.366296	0.620765	IKBKB	1
Human T-cell leukemia virus 1 infection - Homo sapiens (human):KEGG	Human T-cell leukemia virus 1 infection - Homo sapiens (human):KEGG	3/128	219/12994	0.366359	0.366359	0.620765	IKBKB/TBP/ANAPC4	3
Factors involved in megakaryocyte development and platelet production:Reactome	Factors involved in megakaryocyte development and platelet production:Reactome	2/128	131/12994	0.370802	0.370802	0.620765	DOCK5/AKAP10	2
Arf6 trafficking events:PID	Arf6 trafficking events:PID	1/128	47/12994	0.37256	0.37256	0.620765	MAPK8IP3	1
Hedgehog Signaling Pathway:Wikipathways	Hedgehog Signaling Pathway:Wikipathways	1/128	47/12994	0.37256	0.37256	0.620765	SMURF1	1
IL6-mediated signaling events:PID	IL6-mediated signaling events:PID	1/128	47/12994	0.37256	0.37256	0.620765	TYK2	1
Nucleotide excision repair - Homo sapiens (human):KEGG	Nucleotide excision repair - Homo sapiens (human):KEGG	1/128	47/12994	0.37256	0.37256	0.620765	ERCC3	1
Nucleotide-binding domain, leucine rich repeat containing receptor (NLR) signaling pathways:Reactome	Nucleotide-binding domain, leucine rich repeat containing receptor (NLR) signaling pathways:Reactome	1/128	47/12994	0.37256	0.37256	0.620765	IKBKB	1
PCP/CE pathway:Reactome	PCP/CE pathway:Reactome	1/128	47/12994	0.37256	0.37256	0.620765	SMURF1	1
Sphingolipid metabolism - Homo sapiens (human):KEGG	Sphingolipid metabolism - Homo sapiens (human):KEGG	1/128	47/12994	0.37256	0.37256	0.620765	GBA2	1
Validated transcriptional targets of deltaNp63 isoforms:PID	Validated transcriptional targets of deltaNp63 isoforms:PID	1/128	47/12994	0.37256	0.37256	0.620765	MRE11	1
agrin in postsynaptic differentiation:BioCarta	agrin in postsynaptic differentiation:BioCarta	1/128	48/12994	0.378764	0.378764	0.626233	GIT2	1
Hedgehog signaling events mediated by Gli proteins:PID	Hedgehog signaling events mediated by Gli proteins:PID	1/128	48/12994	0.378764	0.378764	0.626233	SIN3B	1
Rett syndrome causing genes:Wikipathways	Rett syndrome causing genes:Wikipathways	1/128	48/12994	0.378764	0.378764	0.626233	MECP2	1
