## Supplementary material for "Integration of genetic colocalizations with physiological and pharmacological perturbations identifies cardiometabolic disease genes": Data S6 (part 14 of 27)

### Sheet: Liver_lightgreen (continued)
ID	Description	GeneRatio	BgRatio	pvalue	p.adjust	qvalue	geneID	Count
Human cytomegalovirus infection - Homo sapiens (human):KEGG	Human cytomegalovirus infection - Homo sapiens (human):KEGG	3/128	225/12994	0.382449	0.382449	0.630706	IKBKB/ARHGEF1/ARHGEF11	3
Antigen processing-Cross presentation:Reactome	Antigen processing-Cross presentation:Reactome	1/128	49/12994	0.384906	0.384906	0.631655	IKBKB	1
Apoptosis - Homo sapiens (human):KEGG	Apoptosis - Homo sapiens (human):KEGG	2/128	136/12994	0.388375	0.388375	0.631655	PIDD1/IKBKB	2
Glycerophospholipid metabolism:EHMN	Glycerophospholipid metabolism:EHMN	2/128	136/12994	0.388375	0.388375	0.631655	SLC22A5/PISD	2
FoxO family signaling:PID	FoxO family signaling:PID	1/128	50/12994	0.390988	0.390988	0.631655	IKBKB	1
JAK STAT MolecularVariation 2:INOH	JAK STAT MolecularVariation 2:INOH	1/128	50/12994	0.390988	0.390988	0.631655	TYK2	1
TGF-beta receptor signaling:PID	TGF-beta receptor signaling:PID	1/128	50/12994	0.390988	0.390988	0.631655	SMURF1	1
TNFR2 non-canonical NF-kB pathway:Reactome	TNFR2 non-canonical NF-kB pathway:Reactome	1/128	50/12994	0.390988	0.390988	0.631655	TNFRSF6B	1
G2/M Transition:Reactome	G2/M Transition:Reactome	2/128	137/12994	0.391864	0.391864	0.631655	CDK11A/TUBGCP6	2
Ubiquitin mediated proteolysis - Homo sapiens (human):KEGG	Ubiquitin mediated proteolysis - Homo sapiens (human):KEGG	2/128	137/12994	0.391864	0.391864	0.631655	SMURF1/ANAPC4	2
Class I MHC mediated antigen processing & presentation:Reactome	Class I MHC mediated antigen processing & presentation:Reactome	4/128	323/12994	0.394097	0.394097	0.633599	IKBKB/SMURF1/ANAPC4/FBXL8	4
Amyotrophic lateral sclerosis (ALS) - Homo sapiens (human):KEGG	Amyotrophic lateral sclerosis (ALS) - Homo sapiens (human):KEGG	1/128	51/12994	0.39701	0.39701	0.633599	TOMM40L	1
Downstream TCR signaling:Reactome	Downstream TCR signaling:Reactome	1/128	51/12994	0.39701	0.39701	0.633599	IKBKB	1
Transcriptional regulation by RUNX3:Reactome	Transcriptional regulation by RUNX3:Reactome	1/128	51/12994	0.39701	0.39701	0.633599	SMURF1	1
Mitotic G2-G2/M phases:Reactome	Mitotic G2-G2/M phases:Reactome	2/128	139/12994	0.398816	0.398816	0.634905	CDK11A/TUBGCP6	2
Apoptotic execution phase:Reactome	Apoptotic execution phase:Reactome	1/128	52/12994	0.402974	0.402974	0.63994	ACIN1	1
Neddylation:Reactome	Neddylation:Reactome	3/128	234/12994	0.406414	0.406414	0.641864	DCUN1D2/CUL9/FBXL8	3
TNFalpha:NetPath	TNFalpha:NetPath	3/128	234/12994	0.406414	0.406414	0.641864	ZBTB17/IKBKB/AKAP8	3
keratinocyte differentiation:BioCarta	keratinocyte differentiation:BioCarta	1/128	53/12994	0.408878	0.408878	0.641864	IKBKB	1
Signaling events mediated by PTP1B:PID	Signaling events mediated by PTP1B:PID	1/128	53/12994	0.408878	0.408878	0.641864	TYK2	1
Direct p53 effectors:PID	Direct p53 effectors:PID	2/128	142/12994	0.409175	0.409175	0.641864	PIDD1/PPP1R13B	2
Cardiac Hypertrophic Response:Wikipathways	Cardiac Hypertrophic Response:Wikipathways	1/128	54/12994	0.414725	0.414725	0.642732	IKBKB	1
Fanconi anemia pathway - Homo sapiens (human):KEGG	Fanconi anemia pathway - Homo sapiens (human):KEGG	1/128	54/12994	0.414725	0.414725	0.642732	EME2	1
IL1:NetPath	IL1:NetPath	1/128	54/12994	0.414725	0.414725	0.642732	IKBKB	1
Interferon type I signaling pathways:Wikipathways	Interferon type I signaling pathways:Wikipathways	1/128	54/12994	0.414725	0.414725	0.642732	TYK2	1
Pyruvate metabolism and Citric Acid (TCA) cycle:Reactome	Pyruvate metabolism and Citric Acid (TCA) cycle:Reactome	1/128	54/12994	0.414725	0.414725	0.642732	ME3	1
Signaling by Rho GTPases:Reactome	Signaling by Rho GTPases:Reactome	5/128	430/12994	0.418084	0.418084	0.645483	RHOT2/ARHGEF1/ARHGEF11/ARHGEF10L/MCF2L	5
IL-1 signaling pathway:Wikipathways	IL-1 signaling pathway:Wikipathways	1/128	55/12994	0.420515	0.420515	0.645483	IKBKB	1
RANKL-RANK (Receptor activator of NFKB (ligand)) Signaling Pathway:Wikipathways	RANKL-RANK (Receptor activator of NFKB (ligand)) Signaling Pathway:Wikipathways	1/128	55/12994	0.420515	0.420515	0.645483	IKBKB	1
Validated transcriptional targets of TAp63 isoforms:PID	Validated transcriptional targets of TAp63 isoforms:PID	1/128	55/12994	0.420515	0.420515	0.645483	IKBKB	1
DDX58/IFIH1-mediated induction of interferon-alpha/beta:Reactome	DDX58/IFIH1-mediated induction of interferon-alpha/beta:Reactome	1/128	56/12994	0.426247	0.426247	0.646567	IKBKB	1
Deadenylation-dependent mRNA decay:Reactome	Deadenylation-dependent mRNA decay:Reactome	1/128	56/12994	0.426247	0.426247	0.646567	SKIV2L	1
Golgi Associated Vesicle Biogenesis:Reactome	Golgi Associated Vesicle Biogenesis:Reactome	1/128	56/12994	0.426247	0.426247	0.646567	AP4B1	1
TCR signaling in na&#xef;ve CD8+ T cells:PID	TCR signaling in na&#xef;ve CD8+ T cells:PID	1/128	56/12994	0.426247	0.426247	0.646567	IKBKB	1
Thromboxane A2 receptor signaling:PID	Thromboxane A2 receptor signaling:PID	1/128	56/12994	0.426247	0.426247	0.646567	ARHGEF1	1
Caspase Cascade in Apoptosis:PID	Caspase Cascade in Apoptosis:PID	1/128	57/12994	0.431924	0.431924	0.649054	PIDD1	1
EGF-Ncore:Signalink	EGF-Ncore:Signalink	1/128	57/12994	0.431924	0.431924	0.649054	MAPK8IP3	1
Formation of TC-NER Pre-Incision Complex:Reactome	Formation of TC-NER Pre-Incision Complex:Reactome	1/128	57/12994	0.431924	0.431924	0.649054	ERCC3	1
mapkinase signaling pathway:BioCarta	mapkinase signaling pathway:BioCarta	1/128	57/12994	0.431924	0.431924	0.649054	IKBKB	1
ABC-family proteins mediated transport:Reactome	ABC-family proteins mediated transport:Reactome	1/128	58/12994	0.437544	0.437544	0.653508	ABCC10	1
p53 pathway:PID	p53 pathway:PID	1/128	58/12994	0.437544	0.437544	0.653508	KAT8	1
MAPK Signaling Pathway:Wikipathways	MAPK Signaling Pathway:Wikipathways	3/128	246/12994	0.437936	0.437936	0.653508	MAPK8IP3/IKBKB/TAOK2	3
Interleukin-1 signaling:Reactome	Interleukin-1 signaling:Reactome	1/128	60/12994	0.44862	0.44862	0.664824	IKBKB	1
Lysine metabolism:EHMN	Lysine metabolism:EHMN	1/128	60/12994	0.44862	0.44862	0.664824	SETD1A	1
RIG-I-like Receptor Signaling:Wikipathways	RIG-I-like Receptor Signaling:Wikipathways	1/128	60/12994	0.44862	0.44862	0.664824	IKBKB	1
Hepatitis C - Homo sapiens (human):KEGG	Hepatitis C - Homo sapiens (human):KEGG	2/128	155/12994	0.453022	0.453022	0.668246	IKBKB/TYK2	2
Fc-epsilon receptor I signaling in mast cells:PID	Fc-epsilon receptor I signaling in mast cells:PID	1/128	62/12994	0.45948	0.45948	0.668246	IKBKB	1
Leptin:NetPath	Leptin:NetPath	1/128	62/12994	0.45948	0.45948	0.668246	IKBKB	1
Regulation of PTEN gene transcription:Reactome	Regulation of PTEN gene transcription:Reactome	1/128	62/12994	0.45948	0.45948	0.668246	MTA1	1
miR-targeted genes in squamous cell - TarBase:Wikipathways	miR-targeted genes in squamous cell - TarBase:Wikipathways	2/128	158/12994	0.462881	0.462881	0.668246	AKAP8/PISD	2
Cytosolic DNA-sensing pathway - Homo sapiens (human):KEGG	Cytosolic DNA-sensing pathway - Homo sapiens (human):KEGG	1/128	63/12994	0.46483	0.46483	0.668246	IKBKB	1
LPA receptor mediated events:PID	LPA receptor mediated events:PID	1/128	63/12994	0.46483	0.46483	0.668246	ARHGEF1	1
Neurotrophic factor-mediated Trk receptor signaling:PID	Neurotrophic factor-mediated Trk receptor signaling:PID	1/128	63/12994	0.46483	0.46483	0.668246	MCF2L	1
Pathways Affected in Adenoid Cystic Carcinoma:Wikipathways	Pathways Affected in Adenoid Cystic Carcinoma:Wikipathways	1/128	63/12994	0.46483	0.46483	0.668246	SRCAP	1
T-Cell antigen Receptor (TCR) pathway during Staphylococcus aureus infection:Wikipathways	T-Cell antigen Receptor (TCR) pathway during Staphylococcus aureus infection:Wikipathways	1/128	63/12994	0.46483	0.46483	0.668246	IKBKB	1
Sudden Infant Death Syndrome (SIDS) Susceptibility Pathways:Wikipathways	Sudden Infant Death Syndrome (SIDS) Susceptibility Pathways:Wikipathways	2/128	159/12994	0.466145	0.466145	0.668246	MBD1/MECP2	2
EGFR1:NetPath	EGFR1:NetPath	5/128	455/12994	0.466547	0.466547	0.668246	HNRNPDL/MPRIP/TYK2/GIT2/TNK2	5
Insulin Signaling:Wikipathways	Insulin Signaling:Wikipathways	2/128	160/12994	0.469397	0.469397	0.668246	IKBKB/MAP3K9	2
IL-1 NFkB:INOH	IL-1 NFkB:INOH	1/128	64/12994	0.470128	0.470128	0.668246	IKBKB	1
miRNAs involvement in the immune response in sepsis:Wikipathways	miRNAs involvement in the immune response in sepsis:Wikipathways	1/128	64/12994	0.470128	0.470128	0.668246	IKBKB	1
mTOR signaling pathway:PID	mTOR signaling pathway:PID	1/128	64/12994	0.470128	0.470128	0.668246	IKBKB	1
Semaphorin interactions:Reactome	Semaphorin interactions:Reactome	1/128	64/12994	0.470128	0.470128	0.668246	ARHGEF11	1
IL12-mediated signaling events:PID	IL12-mediated signaling events:PID	1/128	65/12994	0.475373	0.475373	0.668246	TYK2	1
Interleukin-17 signaling:Reactome	Interleukin-17 signaling:Reactome	1/128	65/12994	0.475373	0.475373	0.668246	IKBKB	1
MAP kinase activation:Reactome	MAP kinase activation:Reactome	1/128	65/12994	0.475373	0.475373	0.668246	IKBKB	1
Mitophagy - animal - Homo sapiens (human):KEGG	Mitophagy - animal - Homo sapiens (human):KEGG	1/128	65/12994	0.475373	0.475373	0.668246	RHOT2	1
Oncostatin M Signaling Pathway:Wikipathways	Oncostatin M Signaling Pathway:Wikipathways	1/128	65/12994	0.475373	0.475373	0.668246	TYK2	1
Shigellosis - Homo sapiens (human):KEGG	Shigellosis - Homo sapiens (human):KEGG	1/128	65/12994	0.475373	0.475373	0.668246	IKBKB	1
EGF-EGFR Signaling Pathway:Wikipathways	EGF-EGFR Signaling Pathway:Wikipathways	2/128	162/12994	0.475865	0.475865	0.668246	ARHGEF1/TNK2	2
Acute myeloid leukemia - Homo sapiens (human):KEGG	Acute myeloid leukemia - Homo sapiens (human):KEGG	1/128	66/12994	0.480567	0.480567	0.670275	IKBKB	1
AGE-RAGE pathway:Wikipathways	AGE-RAGE pathway:Wikipathways	1/128	66/12994	0.480567	0.480567	0.670275	IKBKB	1
Glycolysis and Gluconeogenesis:EHMN	Glycolysis and Gluconeogenesis:EHMN	1/128	66/12994	0.480567	0.480567	0.670275	ME3	1
Antigen processing: Ubiquitination & Proteasome degradation:Reactome	Antigen processing: Ubiquitination & Proteasome degradation:Reactome	3/128	263/12994	0.481479	0.481479	0.670275	SMURF1/ANAPC4/FBXL8	3
Signaling by TGF-beta Receptor Complex:Reactome	Signaling by TGF-beta Receptor Complex:Reactome	1/128	67/12994	0.48571	0.48571	0.671078	SMURF1	1
TNF:INOH	TNF:INOH	1/128	67/12994	0.48571	0.48571	0.671078	IKBKB	1
BCR signaling pathway:PID	BCR signaling pathway:PID	1/128	68/12994	0.490802	0.490802	0.671078	IKBKB	1
Epithelial cell signaling in Helicobacter pylori infection - Homo sapiens (human):KEGG	Epithelial cell signaling in Helicobacter pylori infection - Homo sapiens (human):KEGG	1/128	68/12994	0.490802	0.490802	0.671078	IKBKB	1
Gap-filling DNA repair synthesis and ligation in TC-NER:Reactome	Gap-filling DNA repair synthesis and ligation in TC-NER:Reactome	1/128	68/12994	0.490802	0.490802	0.671078	ERCC3	1
PPAR signaling pathway:Wikipathways	PPAR signaling pathway:Wikipathways	1/128	68/12994	0.490802	0.490802	0.671078	ACSBG1	1
RAC1-PAK1-p38-MMP2 Pathway:Wikipathways	RAC1-PAK1-p38-MMP2 Pathway:Wikipathways	1/128	68/12994	0.490802	0.490802	0.671078	IKBKB	1
TCR signaling in na&#xef;ve CD4+ T cells:PID	TCR signaling in na&#xef;ve CD4+ T cells:PID	1/128	68/12994	0.490802	0.490802	0.671078	IKBKB	1
NOD-like receptor signaling pathway - Homo sapiens (human):KEGG	NOD-like receptor signaling pathway - Homo sapiens (human):KEGG	2/128	168/12994	0.494985	0.494985	0.671078	IKBKB/TYK2	2
COPII-mediated vesicle transport:Reactome	COPII-mediated vesicle transport:Reactome	1/128	69/12994	0.495845	0.495845	0.671078	TBC1D20	1
Dual incision in TC-NER:Reactome	Dual incision in TC-NER:Reactome	1/128	69/12994	0.495845	0.495845	0.671078	ERCC3	1
Nonhomologous End-Joining (NHEJ):Reactome	Nonhomologous End-Joining (NHEJ):Reactome	1/128	69/12994	0.495845	0.495845	0.671078	MRE11	1
TLR NFkB:INOH	TLR NFkB:INOH	1/128	69/12994	0.495845	0.495845	0.671078	IKBKB	1
B cell receptor signaling pathway - Homo sapiens (human):KEGG	B cell receptor signaling pathway - Homo sapiens (human):KEGG	1/128	70/12994	0.500837	0.500837	0.671078	IKBKB	1
Interferon alpha/beta signaling:Reactome	Interferon alpha/beta signaling:Reactome	1/128	70/12994	0.500837	0.500837	0.671078	TYK2	1
p75(NTR)-mediated signaling:PID	p75(NTR)-mediated signaling:PID	1/128	70/12994	0.500837	0.500837	0.671078	IKBKB	1
Prolactin:NetPath	Prolactin:NetPath	1/128	70/12994	0.500837	0.500837	0.671078	TYK2	1
RIG-I-like receptor signaling pathway - Homo sapiens (human):KEGG	RIG-I-like receptor signaling pathway - Homo sapiens (human):KEGG	1/128	70/12994	0.500837	0.500837	0.671078	IKBKB	1
Influenza A - Homo sapiens (human):KEGG	Influenza A - Homo sapiens (human):KEGG	2/128	171/12994	0.504379	0.504379	0.674419	IKBKB/TYK2	2
CDC42 signaling events:PID	CDC42 signaling events:PID	1/128	71/12994	0.505781	0.505781	0.674426	TNK2	1
The citric acid (TCA) cycle and respiratory electron transport:Reactome	The citric acid (TCA) cycle and respiratory electron transport:Reactome	2/128	173/12994	0.51058	0.51058	0.674426	ME3/SLC25A14	2
Clathrin derived vesicle budding:Reactome	Clathrin derived vesicle budding:Reactome	1/128	72/12994	0.510676	0.510676	0.674426	AP4B1	1
p53 signaling pathway - Homo sapiens (human):KEGG	p53 signaling pathway - Homo sapiens (human):KEGG	1/128	72/12994	0.510676	0.510676	0.674426	PIDD1	1
TCR signaling:Reactome	TCR signaling:Reactome	1/128	72/12994	0.510676	0.510676	0.674426	IKBKB	1
trans-Golgi Network Vesicle Budding:Reactome	trans-Golgi Network Vesicle Budding:Reactome	1/128	72/12994	0.510676	0.510676	0.674426	AP4B1	1
IL6:NetPath	IL6:NetPath	1/128	74/12994	0.520323	0.520323	0.682959	TYK2	1
PPAR signaling pathway - Homo sapiens (human):KEGG	PPAR signaling pathway - Homo sapiens (human):KEGG	1/128	74/12994	0.520323	0.520323	0.682959	ACSBG1	1
PRC2 methylates histones and DNA:Reactome	PRC2 methylates histones and DNA:Reactome	1/128	74/12994	0.520323	0.520323	0.682959	PHF1	1
Pancreatic cancer - Homo sapiens (human):KEGG	Pancreatic cancer - Homo sapiens (human):KEGG	1/128	75/12994	0.525075	0.525075	0.685002	IKBKB	1
Synthesis of DNA:Reactome	Synthesis of DNA:Reactome	1/128	75/12994	0.525075	0.525075	0.685002	ANAPC4	1
Transcriptional regulation by RUNX2:Reactome	Transcriptional regulation by RUNX2:Reactome	1/128	75/12994	0.525075	0.525075	0.685002	SMURF1	1
Ion channel transport:Reactome	Ion channel transport:Reactome	2/128	179/12994	0.528879	0.528879	0.685578	CLCN6/ANO8	2
Chronic myeloid leukemia - Homo sapiens (human):KEGG	Chronic myeloid leukemia - Homo sapiens (human):KEGG	1/128	76/12994	0.52978	0.52978	0.685578	IKBKB	1
Leptin signaling pathway:Wikipathways	Leptin signaling pathway:Wikipathways	1/128	76/12994	0.52978	0.52978	0.685578	IKBKB	1
Recruitment and ATM-mediated phosphorylation of repair and signaling proteins at DNA double strand breaks:Reactome	Recruitment and ATM-mediated phosphorylation of repair and signaling proteins at DNA double strand breaks:Reactome	1/128	76/12994	0.52978	0.52978	0.685578	MRE11	1
DNA Double Strand Break Response:Reactome	DNA Double Strand Break Response:Reactome	1/128	77/12994	0.53444	0.53444	0.688836	MRE11	1
Interleukin-1 family signaling:Reactome	Interleukin-1 family signaling:Reactome	1/128	77/12994	0.53444	0.53444	0.688836	IKBKB	1
ERCC6 (CSB) and EHMT2 (G9a) positively regulate rRNA expression:Reactome	ERCC6 (CSB) and EHMT2 (G9a) positively regulate rRNA expression:Reactome	1/128	78/12994	0.539053	0.539053	0.692009	MTA1	1
Glycine, serine, alanine and threonine metabolism:EHMN	Glycine, serine, alanine and threonine metabolism:EHMN	1/128	78/12994	0.539053	0.539053	0.692009	SLC22A5	1
Recruitment of NuMA to mitotic centrosomes:Reactome	Recruitment of NuMA to mitotic centrosomes:Reactome	1/128	79/12994	0.543621	0.543621	0.696483	TUBGCP6	1
DNA Replication:Reactome	DNA Replication:Reactome	1/128	80/12994	0.548144	0.548144	0.699491	ANAPC4	1
Glucocorticoid receptor regulatory network:PID	Glucocorticoid receptor regulatory network:PID	1/128	80/12994	0.548144	0.548144	0.699491	TBP	1
Kaposi sarcoma-associated herpesvirus infection - Homo sapiens (human):KEGG	Kaposi sarcoma-associated herpesvirus infection - Homo sapiens (human):KEGG	2/128	186/12994	0.54964	0.54964	0.700011	IKBKB/TYK2	2
Amyloid fiber formation:Reactome	Amyloid fiber formation:Reactome	1/128	81/12994	0.552623	0.552623	0.701033	GGA3	1
Transcription-Coupled Nucleotide Excision Repair (TC-NER):Reactome	Transcription-Coupled Nucleotide Excision Repair (TC-NER):Reactome	1/128	81/12994	0.552623	0.552623	0.701033	ERCC3	1
MAPK signaling pathway - Homo sapiens (human):KEGG	MAPK signaling pathway - Homo sapiens (human):KEGG	3/128	295/12994	0.55884	0.55884	0.707524	MAPK8IP3/IKBKB/TAOK2	3
C-type lectin receptors (CLRs):Reactome	C-type lectin receptors (CLRs):Reactome	1/128	83/12994	0.561449	0.561449	0.709431	IKBKB	1
Global Genome Nucleotide Excision Repair (GG-NER):Reactome	Global Genome Nucleotide Excision Repair (GG-NER):Reactome	1/128	84/12994	0.565796	0.565796	0.713522	ERCC3	1
Huntington disease - Homo sapiens (human):KEGG	Huntington disease - Homo sapiens (human):KEGG	2/128	193/12994	0.569759	0.569759	0.716143	DNAH14/TBP	2
Insulin secretion - Homo sapiens (human):KEGG	Insulin secretion - Homo sapiens (human):KEGG	1/128	85/12994	0.570102	0.570102	0.716143	KCNMB3	1
Transport of bile salts and organic acids, metal ions and amine compounds:Reactome	Transport of bile salts and organic acids, metal ions and amine compounds:Reactome	1/128	86/12994	0.574364	0.574364	0.718381	SLC22A5	1
Apoptosis:Wikipathways	Apoptosis:Wikipathways	1/128	87/12994	0.578585	0.578585	0.718381	IKBKB	1
MyD88 cascade initiated on plasma membrane:Reactome	MyD88 cascade initiated on plasma membrane:Reactome	1/128	87/12994	0.578585	0.578585	0.718381	IKBKB	1
Toll Like Receptor 10 (TLR10) Cascade:Reactome	Toll Like Receptor 10 (TLR10) Cascade:Reactome	1/128	87/12994	0.578585	0.578585	0.718381	IKBKB	1
Toll Like Receptor 5 (TLR5) Cascade:Reactome	Toll Like Receptor 5 (TLR5) Cascade:Reactome	1/128	87/12994	0.578585	0.578585	0.718381	IKBKB	1
Validated targets of C-MYC transcriptional activation:PID	Validated targets of C-MYC transcriptional activation:PID	1/128	87/12994	0.578585	0.578585	0.718381	MTA1	1
Mitochondrial translation termination:Reactome	Mitochondrial translation termination:Reactome	1/128	88/12994	0.582764	0.582764	0.720787	MRRF	1
TRAF6 mediated induction of NFkB and MAP kinases upon TLR7/8 or 9 activation:Reactome	TRAF6 mediated induction of NFkB and MAP kinases upon TLR7/8 or 9 activation:Reactome	1/128	88/12994	0.582764	0.582764	0.720787	IKBKB	1
Pancreatic adenocarcinoma pathway:Wikipathways	Pancreatic adenocarcinoma pathway:Wikipathways	1/128	89/12994	0.586902	0.586902	0.721264	IKBKB	1
Platelet homeostasis:Reactome	Platelet homeostasis:Reactome	1/128	89/12994	0.586902	0.586902	0.721264	KCNMB3	1
Epstein-Barr virus infection - Homo sapiens (human):KEGG	Epstein-Barr virus infection - Homo sapiens (human):KEGG	2/128	200/12994	0.589227	0.589227	0.721264	IKBKB/TYK2	2
JAK STAT pathway and regulation:INOH	JAK STAT pathway and regulation:INOH	3/128	309/12994	0.590469	0.590469	0.721264	IKBKB/MAP3K9/TYK2	3
MyD88 dependent cascade initiated on endosome:Reactome	MyD88 dependent cascade initiated on endosome:Reactome	1/128	90/12994	0.591	0.591	0.721264	IKBKB	1
Protein digestion and absorption - Homo sapiens (human):KEGG	Protein digestion and absorption - Homo sapiens (human):KEGG	1/128	90/12994	0.591	0.591	0.721264	CTRL	1
Toll Like Receptor 7/8 (TLR7/8) Cascade:Reactome	Toll Like Receptor 7/8 (TLR7/8) Cascade:Reactome	1/128	90/12994	0.591	0.591	0.721264	IKBKB	1
RAB GEFs exchange GTP for GDP on RABs:Reactome	RAB GEFs exchange GTP for GDP on RABs:Reactome	1/128	91/12994	0.595057	0.595057	0.722955	DENND4B	1
Sphingolipid metabolism:Reactome	Sphingolipid metabolism:Reactome	1/128	91/12994	0.595057	0.595057	0.722955	GBA2	1
Beta-catenin independent WNT signaling:Reactome	Beta-catenin independent WNT signaling:Reactome	1/128	92/12994	0.599074	0.599074	0.722955	SMURF1	1
T-Cell antigen Receptor (TCR) Signaling Pathway:Wikipathways	T-Cell antigen Receptor (TCR) Signaling Pathway:Wikipathways	1/128	92/12994	0.599074	0.599074	0.722955	IKBKB	1
IL-17 signaling pathway - Homo sapiens (human):KEGG	IL-17 signaling pathway - Homo sapiens (human):KEGG	1/128	93/12994	0.603051	0.603051	0.722955	IKBKB	1
TNF alpha Signaling Pathway:Wikipathways	TNF alpha Signaling Pathway:Wikipathways	1/128	93/12994	0.603051	0.603051	0.722955	IKBKB	1
HDACs deacetylate histones:Reactome	HDACs deacetylate histones:Reactome	1/128	94/12994	0.60699	0.60699	0.722955	MTA1	1
Mitochondrial translation:Reactome	Mitochondrial translation:Reactome	1/128	94/12994	0.60699	0.60699	0.722955	MRRF	1
Toll Like Receptor 9 (TLR9) Cascade:Reactome	Toll Like Receptor 9 (TLR9) Cascade:Reactome	1/128	94/12994	0.60699	0.60699	0.722955	IKBKB	1
G2/M DNA damage checkpoint:Reactome	G2/M DNA damage checkpoint:Reactome	1/128	95/12994	0.610889	0.610889	0.722955	MRE11	1
Pancreatic secretion - Homo sapiens (human):KEGG	Pancreatic secretion - Homo sapiens (human):KEGG	1/128	96/12994	0.614751	0.614751	0.722955	CTRL	1
PTEN Regulation:Reactome	PTEN Regulation:Reactome	1/128	96/12994	0.614751	0.614751	0.722955	MTA1	1
Signaling by TGF-beta family members:Reactome	Signaling by TGF-beta family members:Reactome	1/128	96/12994	0.614751	0.614751	0.722955	SMURF1	1
Anchoring of the basal body to the plasma membrane:Reactome	Anchoring of the basal body to the plasma membrane:Reactome	1/128	97/12994	0.618574	0.618574	0.722955	IQCB1	1
CD4 T cell receptor signaling-NFkB cascade:INOH	CD4 T cell receptor signaling-NFkB cascade:INOH	1/128	97/12994	0.618574	0.618574	0.722955	IKBKB	1
Chaperonin-mediated protein folding:Reactome	Chaperonin-mediated protein folding:Reactome	1/128	97/12994	0.618574	0.618574	0.722955	SKIV2L	1
Glycerophospholipid metabolism - Homo sapiens (human):KEGG	Glycerophospholipid metabolism - Homo sapiens (human):KEGG	1/128	97/12994	0.618574	0.618574	0.722955	PISD	1
MyD88:Mal cascade initiated on plasma membrane:Reactome	MyD88:Mal cascade initiated on plasma membrane:Reactome	1/128	97/12994	0.618574	0.618574	0.722955	IKBKB	1
Prostate cancer - Homo sapiens (human):KEGG	Prostate cancer - Homo sapiens (human):KEGG	1/128	97/12994	0.618574	0.618574	0.722955	IKBKB	1
Toll Like Receptor 2 (TLR2) Cascade:Reactome	Toll Like Receptor 2 (TLR2) Cascade:Reactome	1/128	97/12994	0.618574	0.618574	0.722955	IKBKB	1
Toll Like Receptor 3 (TLR3) Cascade:Reactome	Toll Like Receptor 3 (TLR3) Cascade:Reactome	1/128	97/12994	0.618574	0.618574	0.722955	IKBKB	1
Toll Like Receptor TLR1:TLR2 Cascade:Reactome	Toll Like Receptor TLR1:TLR2 Cascade:Reactome	1/128	97/12994	0.618574	0.618574	0.722955	IKBKB	1
Toll Like Receptor TLR6:TLR2 Cascade:Reactome	Toll Like Receptor TLR6:TLR2 Cascade:Reactome	1/128	97/12994	0.618574	0.618574	0.722955	IKBKB	1
B Cell Receptor Signaling Pathway:Wikipathways	B Cell Receptor Signaling Pathway:Wikipathways	1/128	98/12994	0.622359	0.622359	0.722955	IKBKB	1
JAK STAT MolecularVariation 1:INOH	JAK STAT MolecularVariation 1:INOH	1/128	98/12994	0.622359	0.622359	0.722955	TYK2	1
Processing of DNA double-strand break ends:Reactome	Processing of DNA double-strand break ends:Reactome	1/128	98/12994	0.622359	0.622359	0.722955	MRE11	1
Ciliary landscape:Wikipathways	Ciliary landscape:Wikipathways	2/128	213/12994	0.623646	0.623646	0.722955	IQCB1/DOCK5	2
Choline metabolism in cancer - Homo sapiens (human):KEGG	Choline metabolism in cancer - Homo sapiens (human):KEGG	1/128	99/12994	0.626108	0.626108	0.722955	SLC22A5	1
FCERI mediated NF-kB activation:Reactome	FCERI mediated NF-kB activation:Reactome	1/128	99/12994	0.626108	0.626108	0.722955	IKBKB	1
Progesterone-mediated oocyte maturation - Homo sapiens (human):KEGG	Progesterone-mediated oocyte maturation - Homo sapiens (human):KEGG	1/128	99/12994	0.626108	0.626108	0.722955	ANAPC4	1
Potassium Channels:Reactome	Potassium Channels:Reactome	1/128	100/12994	0.629819	0.629819	0.724242	KCNMB3	1
Integrin-mediated Cell Adhesion:Wikipathways	Integrin-mediated Cell Adhesion:Wikipathways	1/128	101/12994	0.633494	0.633494	0.724242	GIT2	1
MyD88-independent TLR4 cascade:Reactome	MyD88-independent TLR4 cascade:Reactome	1/128	101/12994	0.633494	0.633494	0.724242	IKBKB	1
T cell receptor signaling pathway - Homo sapiens (human):KEGG	T cell receptor signaling pathway - Homo sapiens (human):KEGG	1/128	101/12994	0.633494	0.633494	0.724242	IKBKB	1
TRIF(TICAM1)-mediated TLR4 signaling:Reactome	TRIF(TICAM1)-mediated TLR4 signaling:Reactome	1/128	101/12994	0.633494	0.633494	0.724242	IKBKB	1
Chagas disease (American trypanosomiasis) - Homo sapiens (human):KEGG	Chagas disease (American trypanosomiasis) - Homo sapiens (human):KEGG	1/128	102/12994	0.637133	0.637133	0.724242	IKBKB	1
MicroRNAs in cardiomyocyte hypertrophy:Wikipathways	MicroRNAs in cardiomyocyte hypertrophy:Wikipathways	1/128	102/12994	0.637133	0.637133	0.724242	IKBKB	1
Toll-like Receptor Signaling Pathway:Wikipathways	Toll-like Receptor Signaling Pathway:Wikipathways	1/128	102/12994	0.637133	0.637133	0.724242	IKBKB	1
Electron Transport Chain (OXPHOS system in mitochondria):Wikipathways	Electron Transport Chain (OXPHOS system in mitochondria):Wikipathways	1/128	103/12994	0.640735	0.640735	0.724242	SLC25A14	1
Protein folding:Reactome	Protein folding:Reactome	1/128	103/12994	0.640735	0.640735	0.724242	SKIV2L	1
Reproduction:Reactome	Reproduction:Reactome	1/128	103/12994	0.640735	0.640735	0.724242	CATSPER2	1
S Phase:Reactome	S Phase:Reactome	1/128	103/12994	0.640735	0.640735	0.724242	ANAPC4	1
C-type lectin receptor signaling pathway - Homo sapiens (human):KEGG	C-type lectin receptor signaling pathway - Homo sapiens (human):KEGG	1/128	104/12994	0.644303	0.644303	0.724455	IKBKB	1
JAK-STAT-Core:Signalink	JAK-STAT-Core:Signalink	1/128	104/12994	0.644303	0.644303	0.724455	TYK2	1
Toll-like receptor signaling pathway - Homo sapiens (human):KEGG	Toll-like receptor signaling pathway - Homo sapiens (human):KEGG	1/128	104/12994	0.644303	0.644303	0.724455	IKBKB	1
JAK-STAT:Wikipathways	JAK-STAT:Wikipathways	1/128	106/12994	0.651332	0.651332	0.730653	IKBKB	1
Human papillomavirus infection - Homo sapiens (human):KEGG	Human papillomavirus infection - Homo sapiens (human):KEGG	3/128	339/12994	0.653223	0.653223	0.730653	IKBKB/TYK2/TBP	3
M Phase:Reactome	M Phase:Reactome	3/128	339/12994	0.653223	0.653223	0.730653	MAU2/TUBGCP6/ANAPC4	3
Insulin resistance - Homo sapiens (human):KEGG	Insulin resistance - Homo sapiens (human):KEGG	1/128	107/12994	0.654795	0.654795	0.73114	IKBKB	1
Post-translational protein phosphorylation:Reactome	Post-translational protein phosphorylation:Reactome	1/128	109/12994	0.661619	0.661619	0.737479	ANO8	1
Cellular responses to stress:Reactome	Cellular responses to stress:Reactome	3/128	344/12994	0.662996	0.662996	0.737735	EP400/ANAPC4/MRE11	3
TNF signaling pathway - Homo sapiens (human):KEGG	TNF signaling pathway - Homo sapiens (human):KEGG	1/128	110/12994	0.66498	0.66498	0.738665	IKBKB	1
Senescence-Associated Secretory Phenotype (SASP):Reactome	Senescence-Associated Secretory Phenotype (SASP):Reactome	1/128	111/12994	0.668308	0.668308	0.741083	ANAPC4	1
Mitotic Spindle Checkpoint:Reactome	Mitotic Spindle Checkpoint:Reactome	1/128	113/12994	0.674867	0.674867	0.745784	ANAPC4	1
Nucleotide Excision Repair:Reactome	Nucleotide Excision Repair:Reactome	1/128	113/12994	0.674867	0.674867	0.745784	ERCC3	1
TGF-beta super family signaling pathway canonical:INOH	TGF-beta super family signaling pathway canonical:INOH	1/128	115/12994	0.681297	0.681297	0.751598	SMURF1	1
O-linked glycosylation:Reactome	O-linked glycosylation:Reactome	1/128	116/12994	0.684464	0.684464	0.753799	POFUT2	1
Nonsense Mediated Decay (NMD) enhanced by the Exon Junction Complex (EJC):Reactome	Nonsense Mediated Decay (NMD) enhanced by the Exon Junction Complex (EJC):Reactome	1/128	117/12994	0.687601	0.687601	0.754669	CASC3	1
Nonsense-Mediated Decay (NMD):Reactome	Nonsense-Mediated Decay (NMD):Reactome	1/128	117/12994	0.687601	0.687601	0.754669	CASC3	1
G2/M Checkpoints:Reactome	G2/M Checkpoints:Reactome	1/128	119/12994	0.693781	0.693781	0.758322	MRE11	1
Neurotrophin signaling pathway - Homo sapiens (human):KEGG	Neurotrophin signaling pathway - Homo sapiens (human):KEGG	1/128	119/12994	0.693781	0.693781	0.758322	IKBKB	1
Endocytosis - Homo sapiens (human):KEGG	Endocytosis - Homo sapiens (human):KEGG	2/128	244/12994	0.696722	0.696722	0.758322	GIT2/SMURF1	2
TCR:NetPath	TCR:NetPath	2/128	244/12994	0.696722	0.696722	0.758322	IKBKB/GIT2	2
SUMO E3 ligases SUMOylate target proteins:Reactome	SUMO E3 ligases SUMOylate target proteins:Reactome	1/128	120/12994	0.696825	0.696825	0.758322	MTA1	1
Cell Cycle, Mitotic:Reactome	Cell Cycle, Mitotic:Reactome	4/128	480/12994	0.701142	0.701142	0.761731	CDK11A/MAU2/TUBGCP6/ANAPC4	4
Platelet activation - Homo sapiens (human):KEGG	Platelet activation - Homo sapiens (human):KEGG	1/128	123/12994	0.705779	0.705779	0.764188	ARHGEF1	1
Respiratory electron transport, ATP synthesis by chemiosmotic coupling, and heat production by uncoupling proteins.:Reactome	Respiratory electron transport, ATP synthesis by chemiosmotic coupling, and heat production by uncoupling proteins.:Reactome	1/128	123/12994	0.705779	0.705779	0.764188	SLC25A14	1
Cell Cycle Checkpoints:Reactome	Cell Cycle Checkpoints:Reactome	2/128	249/12994	0.707354	0.707354	0.764606	ANAPC4/MRE11	2
Integrin:INOH	Integrin:INOH	1/128	124/12994	0.708705	0.708705	0.764781	DOCK5	1
Oocyte meiosis - Homo sapiens (human):KEGG	Oocyte meiosis - Homo sapiens (human):KEGG	1/128	125/12994	0.711602	0.711602	0.765471	ANAPC4	1
Regulation of Insulin-like Growth Factor (IGF) transport and uptake by Insulin-like Growth Factor Binding Proteins (IGFBPs):Reactome	Regulation of Insulin-like Growth Factor (IGF) transport and uptake by Insulin-like Growth Factor Binding Proteins (IGFBPs):Reactome	1/128	126/12994	0.714471	0.714471	0.765471	ANO8	1
SUMOylation:Reactome	SUMOylation:Reactome	1/128	126/12994	0.714471	0.714471	0.765471	MTA1	1
miR-targeted genes in lymphocytes - TarBase:Wikipathways	miR-targeted genes in lymphocytes - TarBase:Wikipathways	4/128	489/12994	0.714935	0.714935	0.765471	GTPBP3/AKAP8/DOCK5/PISD	4
Signaling by the B Cell Receptor (BCR):Reactome	Signaling by the B Cell Receptor (BCR):Reactome	1/128	127/12994	0.717311	0.717311	0.765471	IKBKB	1
Toll Like Receptor 4 (TLR4) Cascade:Reactome	Toll Like Receptor 4 (TLR4) Cascade:Reactome	1/128	127/12994	0.717311	0.717311	0.765471	IKBKB	1
Signaling by Interleukins:Reactome	Signaling by Interleukins:Reactome	2/128	254/12994	0.717677	0.717677	0.765471	IKBKB/TYK2	2
BCR:NetPath	BCR:NetPath	1/128	129/12994	0.722908	0.722908	0.768502	IKBKB	1
Separation of Sister Chromatids:Reactome	Separation of Sister Chromatids:Reactome	1/128	129/12994	0.722908	0.722908	0.768502	ANAPC4	1
CD4 T cell receptor signaling:INOH	CD4 T cell receptor signaling:INOH	1/128	130/12994	0.725664	0.725664	0.769249	IKBKB	1
Angiopoietin Like Protein 8 Regulatory Pathway:Wikipathways	Angiopoietin Like Protein 8 Regulatory Pathway:Wikipathways	1/128	131/12994	0.728394	0.728394	0.769249	MAP3K9	1
FoxO signaling pathway - Homo sapiens (human):KEGG	FoxO signaling pathway - Homo sapiens (human):KEGG	1/128	131/12994	0.728394	0.728394	0.769249	IKBKB	1
Measles - Homo sapiens (human):KEGG	Measles - Homo sapiens (human):KEGG	1/128	131/12994	0.728394	0.728394	0.769249	TYK2	1
TGF-beta Signaling Pathway:Wikipathways	TGF-beta Signaling Pathway:Wikipathways	1/128	132/12994	0.731097	0.731097	0.770837	SMURF1	1
Glycerophospholipid biosynthesis:Reactome	Glycerophospholipid biosynthesis:Reactome	1/128	133/12994	0.733773	0.733773	0.772393	PISD	1
B cell receptor signaling:INOH	B cell receptor signaling:INOH	1/128	134/12994	0.736423	0.736423	0.773915	IKBKB	1
Pyrimidine metabolism:EHMN	Pyrimidine metabolism:EHMN	1/128	135/12994	0.739046	0.739046	0.775405	PAPD7	1
Insulin signaling pathway - Homo sapiens (human):KEGG	Insulin signaling pathway - Homo sapiens (human):KEGG	1/128	137/12994	0.744216	0.744216	0.779557	IKBKB	1
ER to Golgi Anterograde Transport:Reactome	ER to Golgi Anterograde Transport:Reactome	1/128	138/12994	0.746762	0.746762	0.780953	TBC1D20	1
Fluid shear stress and atherosclerosis - Homo sapiens (human):KEGG	Fluid shear stress and atherosclerosis - Homo sapiens (human):KEGG	1/128	139/12994	0.749283	0.749283	0.782317	IKBKB	1
Estrogen-dependent gene expression:Reactome	Estrogen-dependent gene expression:Reactome	1/128	140/12994	0.75178	0.75178	0.782384	TBP	1
Mitotic Anaphase:Reactome	Mitotic Anaphase:Reactome	1/128	140/12994	0.75178	0.75178	0.782384	ANAPC4	1
Mitotic Metaphase and Anaphase:Reactome	Mitotic Metaphase and Anaphase:Reactome	1/128	141/12994	0.754252	0.754252	0.783688	ANAPC4	1
Regulation of toll-like receptor signaling pathway:Wikipathways	Regulation of toll-like receptor signaling pathway:Wikipathways	1/128	143/12994	0.759122	0.759122	0.787425	IKBKB	1
Brain-Derived Neurotrophic Factor (BDNF) signaling pathway:Wikipathways	Brain-Derived Neurotrophic Factor (BDNF) signaling pathway:Wikipathways	1/128	144/12994	0.761521	0.761521	0.787425	IKBKB	1
Hepatitis B - Homo sapiens (human):KEGG	Hepatitis B - Homo sapiens (human):KEGG	1/128	144/12994	0.761521	0.761521	0.787425	IKBKB	1
ESR-mediated signaling:Reactome	ESR-mediated signaling:Reactome	1/128	148/12994	0.770883	0.770883	0.795399	TBP	1
Non-alcoholic fatty liver disease (NAFLD) - Homo sapiens (human):KEGG	Non-alcoholic fatty liver disease (NAFLD) - Homo sapiens (human):KEGG	1/128	149/12994	0.773166	0.773166	0.795399	IKBKB	1
Fc epsilon receptor (FCERI) signaling:Reactome	Fc epsilon receptor (FCERI) signaling:Reactome	1/128	150/12994	0.775427	0.775427	0.795399	IKBKB	1
mTOR signaling pathway - Homo sapiens (human):KEGG	mTOR signaling pathway - Homo sapiens (human):KEGG	1/128	150/12994	0.775427	0.775427	0.795399	IKBKB	1
Asparagine N-linked glycosylation:Reactome	Asparagine N-linked glycosylation:Reactome	2/128	286/12994	0.776749	0.776749	0.795399	TBC1D20/TRIM13	2
Regulation of Actin Cytoskeleton:Wikipathways	Regulation of Actin Cytoskeleton:Wikipathways	1/128	151/12994	0.777665	0.777665	0.795399	ARHGEF1	1
Cellular responses to external stimuli:Reactome	Cellular responses to external stimuli:Reactome	3/128	413/12994	0.77789	0.77789	0.795399	EP400/ANAPC4/MRE11	3
Mesodermal Commitment Pathway:Wikipathways	Mesodermal Commitment Pathway:Wikipathways	1/128	153/12994	0.782075	0.782075	0.796832	CHRD	1
Breast cancer pathway:Wikipathways	Breast cancer pathway:Wikipathways	1/128	154/12994	0.784247	0.784247	0.796832	MRE11	1
miR-targeted genes in leukocytes - TarBase:Wikipathways	miR-targeted genes in leukocytes - TarBase:Wikipathways	1/128	154/12994	0.784247	0.784247	0.796832	PISD	1
Toll-Like Receptors Cascades:Reactome	Toll-Like Receptors Cascades:Reactome	1/128	154/12994	0.784247	0.784247	0.796832	IKBKB	1
Nonalcoholic fatty liver disease:Wikipathways	Nonalcoholic fatty liver disease:Wikipathways	1/128	155/12994	0.786398	0.786398	0.797757	IKBKB	1
Interferon Signaling:Reactome	Interferon Signaling:Reactome	1/128	158/12994	0.792723	0.792723	0.802908	TYK2	1
Cellular senescence - Homo sapiens (human):KEGG	Cellular senescence - Homo sapiens (human):KEGG	1/128	160/12994	0.796837	0.796837	0.805222	MRE11	1
MicroRNAs in cancer - Homo sapiens (human):KEGG	MicroRNAs in cancer - Homo sapiens (human):KEGG	2/128	299/12994	0.797512	0.797512	0.805222	IKBKB/MIR324	2
JAK-STAT signaling pathway - Homo sapiens (human):KEGG	JAK-STAT signaling pathway - Homo sapiens (human):KEGG	1/128	162/12994	0.800869	0.800869	0.80608	TYK2	1
Necroptosis - Homo sapiens (human):KEGG	Necroptosis - Homo sapiens (human):KEGG	1/128	162/12994	0.800869	0.800869	0.80608	TYK2	1
cGMP-PKG signaling pathway - Homo sapiens (human):KEGG	cGMP-PKG signaling pathway - Homo sapiens (human):KEGG	1/128	163/12994	0.802856	0.802856	0.806817	KCNMB3	1
Chemokine signaling pathway:Wikipathways	Chemokine signaling pathway:Wikipathways	1/128	165/12994	0.80677	0.80677	0.809486	IKBKB	1
Transport to the Golgi and subsequent modification:Reactome	Transport to the Golgi and subsequent modification:Reactome	1/128	169/12994	0.814368	0.814368	0.815836	TBC1D20	1
Cytokine Signaling in Immune system:Reactome	Cytokine Signaling in Immune system:Reactome	3/128	458/12994	0.8341	0.8341	0.834305	IKBKB/TYK2/TNFRSF6B	3
Ras Signaling:Wikipathways	Ras Signaling:Wikipathways	1/128	184/12994	0.840311	0.840311	0.837184	IKBKB	1
Vitamin D Receptor Pathway:Wikipathways	Vitamin D Receptor Pathway:Wikipathways	1/128	184/12994	0.840311	0.840311	0.837184	TRAK1	1
Transcriptional misregulation in cancer - Homo sapiens (human):KEGG	Transcriptional misregulation in cancer - Homo sapiens (human):KEGG	1/128	185/12994	0.841907	0.841907	0.837184	ZBTB17	1
Metapathway biotransformation Phase I and II:Wikipathways	Metapathway biotransformation Phase I and II:Wikipathways	1/128	186/12994	0.843487	0.843487	0.837184	NAA40	1
Mitotic Prometaphase:Reactome	Mitotic Prometaphase:Reactome	1/128	186/12994	0.843487	0.843487	0.837184	TUBGCP6	1
Cilium Assembly:Reactome	Cilium Assembly:Reactome	1/128	187/12994	0.845051	0.845051	0.837444	IQCB1	1
Chemokine signaling pathway - Homo sapiens (human):KEGG	Chemokine signaling pathway - Homo sapiens (human):KEGG	1/128	189/12994	0.848133	0.848133	0.839205	IKBKB	1
Signaling by Nuclear Receptors:Reactome	Signaling by Nuclear Receptors:Reactome	1/128	193/12994	0.854115	0.854115	0.843826	TBP	1
Focal Adhesion:Wikipathways	Focal Adhesion:Wikipathways	1/128	198/12994	0.861266	0.861266	0.849586	TNK2	1
Proteoglycans in cancer - Homo sapiens (human):KEGG	Proteoglycans in cancer - Homo sapiens (human):KEGG	1/128	201/12994	0.865388	0.865388	0.851041	ARHGEF1	1
Viral carcinogenesis - Homo sapiens (human):KEGG	Viral carcinogenesis - Homo sapiens (human):KEGG	1/128	201/12994	0.865388	0.865388	0.851041	TBP	1
MAPK1/MAPK3 signaling:Reactome	MAPK1/MAPK3 signaling:Reactome	1/128	202/12994	0.866735	0.866735	0.851065	TYK2	1
Human immunodeficiency virus 1 infection - Homo sapiens (human):KEGG	Human immunodeficiency virus 1 infection - Homo sapiens (human):KEGG	1/128	212/12994	0.879489	0.879489	0.861999	IKBKB	1
Regulation of actin cytoskeleton - Homo sapiens (human):KEGG	Regulation of actin cytoskeleton - Homo sapiens (human):KEGG	1/128	213/12994	0.880696	0.880696	0.861999	ARHGEF1	1
PIP3 activates AKT signaling:Reactome	PIP3 activates AKT signaling:Reactome	1/128	214/12994	0.881891	0.881891	0.861999	MTA1	1
Phospholipid metabolism:Reactome	Phospholipid metabolism:Reactome	1/128	216/12994	0.884245	0.884245	0.862988	PISD	1
Purine metabolism:EHMN	Purine metabolism:EHMN	1/128	222/12994	0.891032	0.891032	0.868294	PAPD7	1
Ras signaling pathway - Homo sapiens (human):KEGG	Ras signaling pathway - Homo sapiens (human):KEGG	1/128	232/12994	0.901476	0.901476	0.877143	IKBKB	1
MAPK family signaling cascades:Reactome	MAPK family signaling cascades:Reactome	1/128	236/12994	0.90537	0.90537	0.879601	TYK2	1
miR-targeted genes in muscle cell - TarBase:Wikipathways	miR-targeted genes in muscle cell - TarBase:Wikipathways	2/128	400/12994	0.908519	0.908519	0.880576	DOCK5/PISD	2
Organelle biogenesis and maintenance:Reactome	Organelle biogenesis and maintenance:Reactome	1/128	240/12994	0.909112	0.909112	0.880576	IQCB1	1
SLC-mediated transmembrane transport:Reactome	SLC-mediated transmembrane transport:Reactome	1/128	244/12994	0.912706	0.912706	0.882249	SLC22A5	1
Intracellular signaling by second messengers:Reactome	Intracellular signaling by second messengers:Reactome	1/128	245/12994	0.913582	0.913582	0.882249	MTA1	1
Signaling by WNT:Reactome	Signaling by WNT:Reactome	1/128	276/12994	0.936819	0.936819	0.903332	SMURF1	1
Cytokine-cytokine receptor interaction - Homo sapiens (human):KEGG	Cytokine-cytokine receptor interaction - Homo sapiens (human):KEGG	1/128	294/12994	0.947343	0.947343	0.912112	TNFRSF6B	1
Focal Adhesion-PI3K-Akt-mTOR-signaling pathway:Wikipathways	Focal Adhesion-PI3K-Akt-mTOR-signaling pathway:Wikipathways	1/128	302/12994	0.951443	0.951443	0.91469	IKBKB	1
Translation:Reactome	Translation:Reactome	1/128	307/12994	0.953843	0.953843	0.915301	MRRF	1
Neutrophil degranulation:Reactome	Neutrophil degranulation:Reactome	2/128	485/12994	0.954924	0.954924	0.915301	STK11IP/NBEAL2	2
miR-targeted genes in epithelium - TarBase:Wikipathways	miR-targeted genes in epithelium - TarBase:Wikipathways	1/128	333/12994	0.964549	0.964549	0.923151	DOCK5	1
PI3K-Akt Signaling Pathway:Wikipathways	PI3K-Akt Signaling Pathway:Wikipathways	1/128	339/12994	0.966646	0.966646	0.923783	IKBKB	1
PI3K-Akt signaling pathway - Homo sapiens (human):KEGG	PI3K-Akt signaling pathway - Homo sapiens (human):KEGG	1/128	353/12994	0.971073	0.971073	0.926364	IKBKB	1
Axon guidance:Reactome	Axon guidance:Reactome	1/128	357/12994	0.972227	0.972227	0.926364	ARHGEF11	1
Neuronal System:Reactome	Neuronal System:Reactome	1/128	367/12994	0.974916	0.974916	0.927552	KCNMB3	1

### Sheet: Liver_magenta
ID	Description	GeneRatio	BgRatio	pvalue	p.adjust	qvalue	geneID	Count
Complement and coagulation cascades - Homo sapiens (human):KEGG	Complement and coagulation cascades - Homo sapiens (human):KEGG	25/411	79/12994	8.03909e-19	8.03909e-19	1.4098e-15	PLG/SERPINC1/CLU/F5/CFI/F2/F9/C1S/CPB2/VTN/C2/C6/C3/C4BPA/SERPING1/C9/C8A/CFH/F10/C8B/C5/CFB/C1R/MASP2/SERPINF2	25
Complement and Coagulation Cascades:Wikipathways	Complement and Coagulation Cascades:Wikipathways	20/411	59/12994	5.71917e-16	5.71917e-16	4.87086e-13	PLG/SERPINC1/CLU/F5/CFI/F2/F9/C1S/CPB2/C2/C6/C3/SERPING1/C9/CFH/F10/CFB/C1R/MASP2/SERPINF2	20
Dengue-2 Interactions with Complement and Coagulation Cascades:Wikipathways	Dengue-2 Interactions with Complement and Coagulation Cascades:Wikipathways	20/411	60/12994	8.3325e-16	8.3325e-16	4.87086e-13	PLG/SERPINC1/CLU/F5/CFI/F2/F9/C1S/CPB2/C2/C6/C3/SERPING1/C9/CFH/F10/CFB/C1R/MASP2/SERPINF2	20
Valine, leucine and isoleucine degradation - Homo sapiens (human):KEGG	Valine, leucine and isoleucine degradation - Homo sapiens (human):KEGG	16/411	48/12994	6.70783e-13	6.70783e-13	2.94085e-10	PCCB/ALDH9A1/MCCC1/AOX1/ACAA2/MCCC2/HADHA/BCKDHA/HSD17B10/HADHB/DLD/PCCA/AUH/ACAT1/MCEE/ACSF3	16
Fatty acid metabolism:Reactome	Fatty acid metabolism:Reactome	28/411	185/12994	4.89852e-12	4.89852e-12	1.54549e-09	PCCB/HSD17B4/PON3/HACD3/ACAA2/HADHA/TECR/HACL1/DECR1/CYP2J2/CPT2/ACOT2/HADHB/PCCA/NUDT7/MLYCD/DBI/ACOT8/ECI1/SLC25A17/MCEE/CYP8B1/PTGR1/CYP2E1/ACOT1/CYP4F11/ACSF3/ACOX3	28
Propanoate metabolism - Homo sapiens (human):KEGG	Propanoate metabolism - Homo sapiens (human):KEGG	13/411	32/12994	5.28769e-12	5.28769e-12	1.54549e-09	PCCB/SUCLG1/HADHA/BCKDHA/ECHDC1/SUCLG2/DLD/PCCA/MLYCD/ACAT1/SUCLA2/MCEE/ACSS3	13
Complement Activation:Wikipathways	Complement Activation:Wikipathways	11/411	22/12994	1.43218e-11	1.43218e-11	2.97969e-09	C1S/C2/C6/C3/C9/C8A/C8B/C5/CFB/C1R/MASP2	11
Valine, leucine and isoleucine degradation:EHMN	Valine, leucine and isoleucine degradation:EHMN	15/411	49/12994	1.45202e-11	1.45202e-11	2.97969e-09	PCCB/ALDH9A1/MCCC1/IARS2/HSD17B4/ACAA2/MCCC2/HADHA/BCKDHA/HSD17B10/HADHB/DLD/PCCA/AUH/DBI	15
Biological oxidations:Reactome	Biological oxidations:Reactome	30/411	226/12994	2.54338e-11	2.54338e-11	2.97969e-09	CES2/ESD/ADH5/UGT1A4/MAOA/ACY1/AADAC/TPMT/MGST2/AKR7A2/CYP2J2/UGT2B4/BPNT1/CES1/CYP2C18/MGST1/FDX1/GSTO1/AHCY/UGT1A1/CYP8B1/UGT1A6/CYP2E1/CYP51A1/CYP7B1/UGT1A3/CYP4F11/COMT/UGT3A1/GCLM	30
2-Methyl-3-Hydroxybutryl CoA Dehydrogenase Deficiency:SMPDB	2-Methyl-3-Hydroxybutryl CoA Dehydrogenase Deficiency:SMPDB	12/411	30/12994	4.41767e-11	4.41767e-11	2.97969e-09	PCCB/MCCC1/AOX1/ACAA2/MCCC2/BCKDHA/HSD17B10/DLD/PCCA/AUH/ACAT1/MCEE	12
3-Hydroxy-3-Methylglutaryl-CoA Lyase Deficiency:SMPDB	3-Hydroxy-3-Methylglutaryl-CoA Lyase Deficiency:SMPDB	12/411	30/12994	4.41767e-11	4.41767e-11	2.97969e-09	PCCB/MCCC1/AOX1/ACAA2/MCCC2/BCKDHA/HSD17B10/DLD/PCCA/AUH/ACAT1/MCEE	12
3-hydroxyisobutyric acid dehydrogenase deficiency:SMPDB	3-hydroxyisobutyric acid dehydrogenase deficiency:SMPDB	12/411	30/12994	4.41767e-11	4.41767e-11	2.97969e-09	PCCB/MCCC1/AOX1/ACAA2/MCCC2/BCKDHA/HSD17B10/DLD/PCCA/AUH/ACAT1/MCEE	12
3-hydroxyisobutyric aciduria:SMPDB	3-hydroxyisobutyric aciduria:SMPDB	12/411	30/12994	4.41767e-11	4.41767e-11	2.97969e-09	PCCB/MCCC1/AOX1/ACAA2/MCCC2/BCKDHA/HSD17B10/DLD/PCCA/AUH/ACAT1/MCEE	12
3-Methylcrotonyl Coa Carboxylase Deficiency Type I:SMPDB	3-Methylcrotonyl Coa Carboxylase Deficiency Type I:SMPDB	12/411	30/12994	4.41767e-11	4.41767e-11	2.97969e-09	PCCB/MCCC1/AOX1/ACAA2/MCCC2/BCKDHA/HSD17B10/DLD/PCCA/AUH/ACAT1/MCEE	12
3-Methylglutaconic Aciduria Type I:SMPDB	3-Methylglutaconic Aciduria Type I:SMPDB	12/411	30/12994	4.41767e-11	4.41767e-11	2.97969e-09	PCCB/MCCC1/AOX1/ACAA2/MCCC2/BCKDHA/HSD17B10/DLD/PCCA/AUH/ACAT1/MCEE	12
3-Methylglutaconic Aciduria Type III:SMPDB	3-Methylglutaconic Aciduria Type III:SMPDB	12/411	30/12994	4.41767e-11	4.41767e-11	2.97969e-09	PCCB/MCCC1/AOX1/ACAA2/MCCC2/BCKDHA/HSD17B10/DLD/PCCA/AUH/ACAT1/MCEE	12
3-Methylglutaconic Aciduria Type IV:SMPDB	3-Methylglutaconic Aciduria Type IV:SMPDB	12/411	30/12994	4.41767e-11	4.41767e-11	2.97969e-09	PCCB/MCCC1/AOX1/ACAA2/MCCC2/BCKDHA/HSD17B10/DLD/PCCA/AUH/ACAT1/MCEE	12
Beta-Ketothiolase Deficiency:SMPDB	Beta-Ketothiolase Deficiency:SMPDB	12/411	30/12994	4.41767e-11	4.41767e-11	2.97969e-09	PCCB/MCCC1/AOX1/ACAA2/MCCC2/BCKDHA/HSD17B10/DLD/PCCA/AUH/ACAT1/MCEE	12
Isobutyryl-coa dehydrogenase deficiency:SMPDB	Isobutyryl-coa dehydrogenase deficiency:SMPDB	12/411	30/12994	4.41767e-11	4.41767e-11	2.97969e-09	PCCB/MCCC1/AOX1/ACAA2/MCCC2/BCKDHA/HSD17B10/DLD/PCCA/AUH/ACAT1/MCEE	12
Isovaleric acidemia:SMPDB	Isovaleric acidemia:SMPDB	12/411	30/12994	4.41767e-11	4.41767e-11	2.97969e-09	PCCB/MCCC1/AOX1/ACAA2/MCCC2/BCKDHA/HSD17B10/DLD/PCCA/AUH/ACAT1/MCEE	12
Isovaleric Aciduria:SMPDB	Isovaleric Aciduria:SMPDB	12/411	30/12994	4.41767e-11	4.41767e-11	2.97969e-09	PCCB/MCCC1/AOX1/ACAA2/MCCC2/BCKDHA/HSD17B10/DLD/PCCA/AUH/ACAT1/MCEE	12
Maple Syrup Urine Disease:SMPDB	Maple Syrup Urine Disease:SMPDB	12/411	30/12994	4.41767e-11	4.41767e-11	2.97969e-09	PCCB/MCCC1/AOX1/ACAA2/MCCC2/BCKDHA/HSD17B10/DLD/PCCA/AUH/ACAT1/MCEE	12
Methylmalonate Semialdehyde Dehydrogenase Deficiency:SMPDB	Methylmalonate Semialdehyde Dehydrogenase Deficiency:SMPDB	12/411	30/12994	4.41767e-11	4.41767e-11	2.97969e-09	PCCB/MCCC1/AOX1/ACAA2/MCCC2/BCKDHA/HSD17B10/DLD/PCCA/AUH/ACAT1/MCEE	12
Methylmalonic Aciduria:SMPDB	Methylmalonic Aciduria:SMPDB	12/411	30/12994	4.41767e-11	4.41767e-11	2.97969e-09	PCCB/MCCC1/AOX1/ACAA2/MCCC2/BCKDHA/HSD17B10/DLD/PCCA/AUH/ACAT1/MCEE	12
Propionic Acidemia:SMPDB	Propionic Acidemia:SMPDB	12/411	30/12994	4.41767e-11	4.41767e-11	2.97969e-09	PCCB/MCCC1/AOX1/ACAA2/MCCC2/BCKDHA/HSD17B10/DLD/PCCA/AUH/ACAT1/MCEE	12
Valine, Leucine and Isoleucine Degradation:SMPDB	Valine, Leucine and Isoleucine Degradation:SMPDB	12/411	30/12994	4.41767e-11	4.41767e-11	2.97969e-09	PCCB/MCCC1/AOX1/ACAA2/MCCC2/BCKDHA/HSD17B10/DLD/PCCA/AUH/ACAT1/MCEE	12
classical complement pathway:BioCarta	classical complement pathway:BioCarta	9/411	14/12994	5.05729e-11	5.05729e-11	3.28477e-09	C1S/C2/C6/C3/C9/C8A/C8B/C5/C1R	9
Human Complement System:Wikipathways	Human Complement System:Wikipathways	19/411	92/12994	5.76026e-11	5.76026e-11	3.60774e-09	PLG/CFI/C1S/C2/APCS/C6/ALB/C3/C4BPA/SERPING1/C9/CFHR2/C8A/CFH/F10/C5/CFB/MASP2/LAMC1	19
Metabolism of vitamins and cofactors:Reactome	Metabolism of vitamins and cofactors:Reactome	26/411	178/12994	6.53459e-11	6.53459e-11	3.95159e-09	PCCB/MCCC1/MTHFD1/AOX1/APOB/PNPO/MCCC2/PPCS/RETSAT/COQ5/MOCS2/CYB5A/PCCA/SHMT1/NFS1/GSTO1/VKORC1L1/APOE/CALM1/LMBRD1/CYP8B1/GPHN/APOC2/AKR1C1/MTHFS/HLCS	26
The citric acid (TCA) cycle and respiratory electron transport:Reactome	The citric acid (TCA) cycle and respiratory electron transport:Reactome	25/411	173/12994	1.94216e-10	1.94216e-10	1.13531e-08	SDHA/ETFA/FH/ETFDH/NDUFC2/ETFB/NDUFS1/SUCLG1/MPC2/SDHC/GLO1/NDUFV1/SUCLG2/NDUFA10/DLD/SURF1/COX11/COX18/SUCLA2/FAHD1/COX7A2L/MPC1/COX14/COX20/ME1	25
lectin induced complement pathway:BioCarta	lectin induced complement pathway:BioCarta	8/411	12/12994	4.14946e-10	4.14946e-10	2.34737e-08	C2/C6/C3/C9/C8A/C8B/C5/MASP2	8
Complement cascade:Reactome	Complement cascade:Reactome	22/411	140/12994	4.74918e-10	4.74918e-10	2.60267e-08	CLU/CFI/F2/C1S/CPB2/VTN/C2/C6/C3/C4BPA/SERPING1/C9/CFHR2/C8A/CFH/C8B/C5/CFB/C1R/MASP2/CFHR5/CFHR1	22
Platelet degranulation:Reactome	Platelet degranulation:Reactome	21/411	129/12994	6.076e-10	6.076e-10	3.13394e-08	PLG/SELENOP/APOH/APLP2/CLU/F5/IGF2/SOD1/ALB/SERPING1/SCCPDH/PSAP/FN1/VTI1B/A1BG/CALM1/TEX264/CHID1/SERPINF2/RARRES2/ITIH4	21
Regulation of Complement cascade:Reactome	Regulation of Complement cascade:Reactome	21/411	129/12994	6.076e-10	6.076e-10	3.13394e-08	CLU/CFI/F2/C1S/CPB2/VTN/C2/C6/C3/C4BPA/SERPING1/C9/CFHR2/C8A/CFH/C8B/C5/CFB/C1R/CFHR5/CFHR1	21
Branched-chain amino acid catabolism:Reactome	Branched-chain amino acid catabolism:Reactome	10/411	23/12994	7.11888e-10	7.11888e-10	3.56693e-08	ALDH9A1/MCCC1/MCCC2/BCKDHA/HSD17B10/DLD/TMLHE/SHMT1/AUH/ACAT1	10
Response to elevated platelet cytosolic Ca2+:Reactome	Response to elevated platelet cytosolic Ca2+:Reactome	21/411	134/12994	1.24935e-09	1.24935e-09	6.08599e-08	PLG/SELENOP/APOH/APLP2/CLU/F5/IGF2/SOD1/ALB/SERPING1/SCCPDH/PSAP/FN1/VTI1B/A1BG/CALM1/TEX264/CHID1/SERPINF2/RARRES2/ITIH4	21
Tyrosine metabolism:EHMN	Tyrosine metabolism:EHMN	18/411	108/12994	7.07396e-09	7.07396e-09	3.26959e-07	ALDH9A1/HSD17B4/UGT1A4/MAOA/HSD17B10/GOT2/CYP2J2/UGT2B4/CYP2C18/PRDX6/UGT1A1/ACOT8/UGT1A6/CYP2E1/ACOT1/UGT1A3/CYP4F11/ACOX3	18
Omega-6 fatty acid metabolism:EHMN	Omega-6 fatty acid metabolism:EHMN	10/411	28/12994	7.08476e-09	7.08476e-09	3.26959e-07	HSD17B4/ACAA2/HADHA/HSD17B10/DECR1/HADHB/ECH1/DBI/ECI1/ACOX3	10
Metabolism of water-soluble vitamins and cofactors:Reactome	Metabolism of water-soluble vitamins and cofactors:Reactome	18/411	111/12994	1.10825e-08	1.10825e-08	4.98338e-07	PCCB/MCCC1/MTHFD1/AOX1/PNPO/MCCC2/PPCS/MOCS2/CYB5A/PCCA/SHMT1/NFS1/GSTO1/LMBRD1/CYP8B1/GPHN/MTHFS/HLCS	18
Mitochondrial Fatty Acid Beta-Oxidation:Reactome	Mitochondrial Fatty Acid Beta-Oxidation:Reactome	11/411	38/12994	1.5466e-08	1.5466e-08	6.78061e-07	PCCB/ACAA2/HADHA/DECR1/ACOT2/HADHB/PCCA/DBI/ECI1/MCEE/ACOT1	11
Di-unsaturated fatty acid beta-oxidation:EHMN	Di-unsaturated fatty acid beta-oxidation:EHMN	9/411	23/12994	1.60159e-08	1.60159e-08	6.85046e-07	HSD17B4/ACAA2/HADHA/HSD17B10/DECR1/HADHB/DBI/ECI1/ACOX3	9
Amino Acid metabolism:Wikipathways	Amino Acid metabolism:Wikipathways	16/411	91/12994	2.22641e-08	2.22641e-08	9.29622e-07	MCCC1/SDHA/FH/ADH5/MAOA/SUCLG1/FAH/GOT2/DLD/AUH/CPS1/ASS1/ARG1/TDO2/OAT/GCLM	16
Citrate cycle:INOH	Citrate cycle:INOH	10/411	32/12994	3.1091e-08	3.1091e-08	1.23918e-06	SDHA/FH/SUCLG1/SDHC/FAH/SUCLG2/DLD/ACAT1/ACO1/SUCLA2	10
Valine Leucine Isoleucine degradation:INOH	Valine Leucine Isoleucine degradation:INOH	10/411	32/12994	3.1091e-08	3.1091e-08	1.23918e-06	PCCB/ALDH9A1/MCCC1/ACAA2/MCCC2/HADHA/HSD17B10/HADHB/PCCA/AUH	10
Saturated fatty acids beta-oxidation:EHMN	Saturated fatty acids beta-oxidation:EHMN	9/411	25/12994	3.78468e-08	3.78468e-08	1.47492e-06	HSD17B4/ACAA2/HADHA/HSD17B10/HADHB/ACAT1/DBI/ACOT8/ACOX3	9
Xenobiotics metabolism:EHMN	Xenobiotics metabolism:EHMN	12/411	51/12994	4.43901e-08	4.43901e-08	1.69231e-06	UGT1A4/MGST2/CYP2J2/UGT2B4/CYP2C18/MGST1/UGT1A1/UGT1A6/CYP2E1/UGT1A3/CYP4F11/AKR1C1	12
TCA cycle:HumanCyc	TCA cycle:HumanCyc	8/411	19/12994	5.21124e-08	5.21124e-08	1.94444e-06	SDHA/FH/SUCLG1/SDHC/SUCLG2/DLD/ACO1/SUCLA2	8
Androgen and estrogen biosynthesis and metabolism:EHMN	Androgen and estrogen biosynthesis and metabolism:EHMN	15/411	87/12994	8.07808e-08	8.07808e-08	2.93731e-06	UGT1A4/HSD11B1/MGST2/CYP2J2/UGT2B4/CYP2C18/PRDX6/MGST1/ARSE/UGT1A1/UGT1A6/CYP2E1/UGT1A3/CYP4F11/AKR1C1	15
The oncogenic action of 2-hydroxyglutarate:SMPDB	The oncogenic action of 2-hydroxyglutarate:SMPDB	9/411	27/12994	8.2072e-08	8.2072e-08	2.93731e-06	SDHA/FH/SUCLG1/SDHC/GLS2/SUCLG2/DLD/ACO1/MPC1	9
Pyruvate metabolism and Citric Acid (TCA) cycle:Reactome	Pyruvate metabolism and Citric Acid (TCA) cycle:Reactome	12/411	54/12994	8.80126e-08	8.80126e-08	3.08693e-06	SDHA/FH/SUCLG1/MPC2/SDHC/GLO1/SUCLG2/DLD/SUCLA2/FAHD1/MPC1/ME1	12
Arginine Proline metabolism:INOH	Arginine Proline metabolism:INOH	12/411	55/12994	1.09396e-07	1.09396e-07	3.73187e-06	ALDH9A1/SDHA/FH/MAOA/SDHC/GOT2/ASS1/ARG1/GLUD2/ALDH4A1/OAT/GCLM	12
Metabolism of amino acids and derivatives:Reactome	Metabolism of amino acids and derivatives:Reactome	31/411	339/12994	1.10657e-07	1.10657e-07	3.73187e-06	ALDH9A1/MCCC1/MCCC2/BCKDHA/FAH/HSD17B10/GOT2/GLS2/PCBD1/DLD/TMLHE/SHMT1/AUH/ACMSD/ACAT1/GCSH/AHCY/CPS1/ASS1/ARG1/HGD/TDO2/SEPHS2/KYNU/PSAT1/ETHE1/AMDHD1/GLUD2/ALDH4A1/OAT/SRR	31
Tryptophan degradation:INOH	Tryptophan degradation:INOH	13/411	66/12994	1.16956e-07	1.16956e-07	3.86989e-06	ALDH9A1/AOX1/MAOA/HADHA/HSD17B10/CYP2J2/CYP2C18/ACMSD/ACAT1/TDO2/CYP2E1/KYNU/CYP4F11	13
Leukotriene metabolism:EHMN	Leukotriene metabolism:EHMN	16/411	103/12994	1.35601e-07	1.35601e-07	4.35189e-06	ALDH9A1/HSD17B4/ACAA2/HADHA/HSD17B10/MGST2/CYP2J2/ACOT2/HADHB/CYP2C18/MGST1/ACOT8/CYP2E1/ACOT1/CYP4F11/ACOX3	16
Tryptophan metabolism:Wikipathways	Tryptophan metabolism:Wikipathways	11/411	46/12994	1.36486e-07	1.36486e-07	4.35189e-06	ALDH9A1/AOX1/HSD17B10/CYP2J2/CYP2C18/ACMSD/ACAT1/TDO2/CYP2E1/CYP7B1/KYNU	11
Glutaminolysis and Cancer:SMPDB	Glutaminolysis and Cancer:SMPDB	10/411	37/12994	1.45687e-07	1.45687e-07	4.56229e-06	SDHA/FH/SUCLG1/SDHC/GOT2/GLS2/SUCLG2/DLD/MPC1/ME1	10
The oncogenic action of L-2-hydroxyglutarate in Hydroxygluaricaciduria:SMPDB	The oncogenic action of L-2-hydroxyglutarate in Hydroxygluaricaciduria:SMPDB	9/411	29/12994	1.65779e-07	1.65779e-07	5.10042e-06	SDHA/FH/SUCLG1/SDHC/GLS2/SUCLG2/DLD/ACO1/MPC1	9
Urea cycle and metabolism of arginine, proline, glutamate, aspartate and asparagine:EHMN	Urea cycle and metabolism of arginine, proline, glutamate, aspartate and asparagine:EHMN	16/411	105/12994	1.78431e-07	1.78431e-07	5.39504e-06	ALDH9A1/MAOA/ACY1/GOT2/GLS2/DARS2/AGMAT/MGST2/MGST1/NARS2/CPS1/ANPEP/GLUD2/ALDH4A1/OAT/GCLM	16
alternative complement pathway:BioCarta	alternative complement pathway:BioCarta	6/411	10/12994	1.82124e-07	1.82124e-07	5.41335e-06	C6/C3/C9/C8A/C8B/C5	6
Citric acid cycle (TCA cycle):Reactome	Citric acid cycle (TCA cycle):Reactome	8/411	22/12994	2.0279e-07	2.0279e-07	5.92716e-06	SDHA/FH/SUCLG1/SDHC/SUCLG2/DLD/SUCLA2/FAHD1	8
Platelet activation, signaling and aggregation:Reactome	Platelet activation, signaling and aggregation:Reactome	26/411	260/12994	2.1291e-07	2.1291e-07	6.12093e-06	PLG/SELENOP/APOH/APLP2/CLU/F5/F2/IGF2/SOD1/ALB/SERPING1/SCCPDH/PSAP/FN1/ABHD6/VTI1B/A1BG/CALM1/TEX264/PRKCZ/PTK2/CHID1/SERPINF2/RARRES2/ITIH4/PIK3CA	26
The oncogenic action of D-2-hydroxyglutarate in Hydroxygluaricaciduria:SMPDB	The oncogenic action of D-2-hydroxyglutarate in Hydroxygluaricaciduria:SMPDB	9/411	30/12994	2.30259e-07	2.30259e-07	6.51293e-06	SDHA/FH/SUCLG1/SDHC/GLS2/SUCLG2/DLD/ACO1/MPC1	9
Peroxisome - Homo sapiens (human):KEGG	Peroxisome - Homo sapiens (human):KEGG	14/411	83/12994	2.90947e-07	2.90947e-07	7.97232e-06	HSD17B4/PEX19/HACL1/SOD1/ECH1/PEX1/NUDT7/MLYCD/PEX11B/PEX7/ACOT8/SLC25A17/PEX11A/ACOX3	14
Selenium Micronutrient Network:Wikipathways	Selenium Micronutrient Network:Wikipathways	14/411	83/12994	2.90947e-07	2.90947e-07	7.97232e-06	PLG/SELENOP/F2/APOB/PNPO/SOD1/ALB/PRDX3/TXNRD3/SEPHS2/KYNU/TXNRD2/SAA4/SELENOH	14
Steroid hormone biosynthesis - Homo sapiens (human):KEGG	Steroid hormone biosynthesis - Homo sapiens (human):KEGG	12/411	60/12994	3.02396e-07	3.02396e-07	8.15856e-06	UGT1A4/HSD11B1/UGT2B4/UGT1A1/UGT1A6/CYP2E1/CYP7B1/UGT1A3/COMT/DHRS11/AKR1C1/AKR1C2	12
3-oxo-10R-octadecatrienoate beta-oxidation:EHMN	3-oxo-10R-octadecatrienoate beta-oxidation:EHMN	6/411	11/12994	3.89985e-07	3.89985e-07	1.03623e-05	HSD17B4/ACAA2/HADHA/HSD17B10/DECR1/HADHB	6
Metabolism of xenobiotics by cytochrome P450 - Homo sapiens (human):KEGG	Metabolism of xenobiotics by cytochrome P450 - Homo sapiens (human):KEGG	13/411	74/12994	4.75683e-07	4.75683e-07	1.24507e-05	ADH5/UGT1A4/HSD11B1/MGST2/AKR7A2/UGT2B4/MGST1/GSTO1/UGT1A1/UGT1A6/CYP2E1/UGT1A3/AKR1C1	13
Respiratory electron transport:Reactome	Respiratory electron transport:Reactome	15/411	100/12994	5.3409e-07	5.3409e-07	1.3576e-05	SDHA/ETFA/ETFDH/NDUFC2/ETFB/NDUFS1/SDHC/NDUFV1/NDUFA10/SURF1/COX11/COX18/COX7A2L/COX14/COX20	15
Porphyrin and chlorophyll metabolism - Homo sapiens (human):KEGG	Porphyrin and chlorophyll metabolism - Homo sapiens (human):KEGG	10/411	42/12994	5.34158e-07	5.34158e-07	1.3576e-05	UGT1A4/UGT2B4/BLVRB/COX15/UGT1A1/FXN/UGT1A6/UGT1A3/GUSB/ALAS1	10
Drug metabolism - other enzymes - Homo sapiens (human):KEGG	Drug metabolism - other enzymes - Homo sapiens (human):KEGG	13/411	79/12994	1.03922e-06	1.03922e-06	2.60352e-05	CES2/UGT1A4/TPMT/MGST2/UGT2B4/CES1/MGST1/GSTO1/UGT1A1/UGT1A6/CYP2E1/UGT1A3/GUSB	13
Chemical carcinogenesis - Homo sapiens (human):KEGG	Chemical carcinogenesis - Homo sapiens (human):KEGG	13/411	82/12994	1.6117e-06	1.6117e-06	3.97811e-05	ADH5/UGT1A4/HSD11B1/MGST2/UGT2B4/CYP2C18/MGST1/GSTO1/UGT1A1/UGT1A6/CYP2E1/UGT1A3/AKR1C2	13
superpathway of methionine degradation:HumanCyc	superpathway of methionine degradation:HumanCyc	7/411	20/12994	1.63327e-06	1.63327e-06	3.97811e-05	PCCB/BCKDHA/DLD/PCCA/AHCYL1/AHCY/MCEE	7
Drug metabolism - cytochrome P450 - Homo sapiens (human):KEGG	Drug metabolism - cytochrome P450 - Homo sapiens (human):KEGG	12/411	70/12994	1.72726e-06	1.72726e-06	4.14941e-05	ADH5/AOX1/UGT1A4/MAOA/MGST2/UGT2B4/MGST1/GSTO1/UGT1A1/UGT1A6/CYP2E1/UGT1A3	12
Metapathway biotransformation Phase I and II:Wikipathways	Metapathway biotransformation Phase I and II:Wikipathways	20/411	186/12994	1.77785e-06	1.77785e-06	4.21323e-05	UGT1A4/TPMT/MGST2/AKR7A2/CYP2J2/UGT2B4/CYP2C18/MGST1/GSTO1/UGT1A1/CYP8B1/UGT1A6/CYP2E1/CYP51A1/CYP7B1/UGT1A3/CYP4F11/COMT/AKR1C1/AKR1C2	20
Irinotecan Pathway, Pharmacodynamics:PharmGKB	Irinotecan Pathway, Pharmacodynamics:PharmGKB	6/411	14/12994	2.33762e-06	2.33762e-06	4.49463e-05	CES2/UGT1A4/CES1/UGT1A1/UGT1A6/UGT1A3	6
Malonic Aciduria:SMPDB	Malonic Aciduria:SMPDB	6/411	14/12994	2.33762e-06	2.33762e-06	4.49463e-05	PCCB/PCCA/MLYCD/ACAT1/MCEE/ACSS3	6
Malonyl-coa decarboxylase deficiency:SMPDB	Malonyl-coa decarboxylase deficiency:SMPDB	6/411	14/12994	2.33762e-06	2.33762e-06	4.49463e-05	PCCB/PCCA/MLYCD/ACAT1/MCEE/ACSS3	6
Methylmalonic Aciduria Due to Cobalamin-Related Disorders:SMPDB	Methylmalonic Aciduria Due to Cobalamin-Related Disorders:SMPDB	6/411	14/12994	2.33762e-06	2.33762e-06	4.49463e-05	PCCB/PCCA/MLYCD/ACAT1/MCEE/ACSS3	6
Propanoate Metabolism:SMPDB	Propanoate Metabolism:SMPDB	6/411	14/12994	2.33762e-06	2.33762e-06	4.49463e-05	PCCB/PCCA/MLYCD/ACAT1/MCEE/ACSS3	6
Phase II - Conjugation of compounds:Reactome	Phase II - Conjugation of compounds:Reactome	15/411	112/12994	2.34079e-06	2.34079e-06	4.49463e-05	ESD/UGT1A4/TPMT/MGST2/UGT2B4/BPNT1/MGST1/GSTO1/AHCY/UGT1A1/UGT1A6/UGT1A3/COMT/UGT3A1/GCLM	15
2-ketoglutarate dehydrogenase complex deficiency:SMPDB	2-ketoglutarate dehydrogenase complex deficiency:SMPDB	7/411	21/12994	2.38356e-06	2.38356e-06	4.49463e-05	SDHA/FH/SUCLG1/SDHC/SUCLG2/DLD/MPC1	7
Ardeparin Action Pathway:SMPDB	Ardeparin Action Pathway:SMPDB	7/411	21/12994	2.38356e-06	2.38356e-06	4.49463e-05	PLG/SERPINC1/F5/F2/GGCX/F9/F10	7
Arginine biosynthesis - Homo sapiens (human):KEGG	Arginine biosynthesis - Homo sapiens (human):KEGG	7/411	21/12994	2.38356e-06	2.38356e-06	4.49463e-05	ACY1/GOT2/GLS2/CPS1/ASS1/ARG1/GLUD2	7
Citric Acid Cycle:SMPDB	Citric Acid Cycle:SMPDB	7/411	21/12994	2.38356e-06	2.38356e-06	4.49463e-05	SDHA/FH/SUCLG1/SDHC/SUCLG2/DLD/MPC1	7
Congenital lactic acidosis:SMPDB	Congenital lactic acidosis:SMPDB	7/411	21/12994	2.38356e-06	2.38356e-06	4.49463e-05	SDHA/FH/SUCLG1/SDHC/SUCLG2/DLD/MPC1	7
Enoxaparin Action Pathway:SMPDB	Enoxaparin Action Pathway:SMPDB	7/411	21/12994	2.38356e-06	2.38356e-06	4.49463e-05	PLG/SERPINC1/F5/F2/GGCX/F9/F10	7
Fondaparinux Action Pathway:SMPDB	Fondaparinux Action Pathway:SMPDB	7/411	21/12994	2.38356e-06	2.38356e-06	4.49463e-05	PLG/SERPINC1/F5/F2/GGCX/F9/F10	7
Fumarase deficiency:SMPDB	Fumarase deficiency:SMPDB	7/411	21/12994	2.38356e-06	2.38356e-06	4.49463e-05	SDHA/FH/SUCLG1/SDHC/SUCLG2/DLD/MPC1	7
Heparin Action Pathway:SMPDB	Heparin Action Pathway:SMPDB	7/411	21/12994	2.38356e-06	2.38356e-06	4.49463e-05	PLG/SERPINC1/F5/F2/GGCX/F9/F10	7
Mitochondrial complex II deficiency:SMPDB	Mitochondrial complex II deficiency:SMPDB	7/411	21/12994	2.38356e-06	2.38356e-06	4.49463e-05	SDHA/FH/SUCLG1/SDHC/SUCLG2/DLD/MPC1	7
Mono-unsaturated fatty acid beta-oxidation:EHMN	Mono-unsaturated fatty acid beta-oxidation:EHMN	7/411	21/12994	2.38356e-06	2.38356e-06	4.49463e-05	HSD17B4/ACAA2/HADHA/HSD17B10/HADHB/DBI/ACOX3	7
Pyruvate dehydrogenase deficiency (E2):SMPDB	Pyruvate dehydrogenase deficiency (E2):SMPDB	7/411	21/12994	2.38356e-06	2.38356e-06	4.49463e-05	SDHA/FH/SUCLG1/SDHC/SUCLG2/DLD/MPC1	7
Pyruvate dehydrogenase deficiency (E3):SMPDB	Pyruvate dehydrogenase deficiency (E3):SMPDB	7/411	21/12994	2.38356e-06	2.38356e-06	4.49463e-05	SDHA/FH/SUCLG1/SDHC/SUCLG2/DLD/MPC1	7
Citrate cycle (TCA cycle) - Homo sapiens (human):KEGG	Citrate cycle (TCA cycle) - Homo sapiens (human):KEGG	8/411	30/12994	2.97106e-06	2.97106e-06	5.4274e-05	SDHA/FH/SUCLG1/SDHC/SUCLG2/DLD/ACO1/SUCLA2	8
Glyoxylate and dicarboxylate metabolism - Homo sapiens (human):KEGG	Glyoxylate and dicarboxylate metabolism - Homo sapiens (human):KEGG	8/411	30/12994	2.97106e-06	2.97106e-06	5.4274e-05	PCCB/DLD/PCCA/SHMT1/ACAT1/GCSH/ACO1/MCEE	8
TCA cycle:EHMN	TCA cycle:EHMN	8/411	30/12994	2.97106e-06	2.97106e-06	5.4274e-05	SDHA/FH/SUCLG1/SDHC/SUCLG2/DLD/ACO1/SUCLA2	8
The oncogenic action of Fumarate:SMPDB	The oncogenic action of Fumarate:SMPDB	8/411	31/12994	3.89475e-06	3.89475e-06	6.96955e-05	SDHA/FH/SUCLG1/SDHC/SUCLG2/DLD/ACO1/MPC1	8
The oncogenic action of Succinate:SMPDB	The oncogenic action of Succinate:SMPDB	8/411	31/12994	3.89475e-06	3.89475e-06	6.96955e-05	SDHA/FH/SUCLG1/SDHC/SUCLG2/DLD/ACO1/MPC1	8
Peroxisomal protein import:Reactome	Peroxisomal protein import:Reactome	11/411	64/12994	4.55816e-06	4.55816e-06	8.07431e-05	HSD17B4/HACL1/UBB/ACOT2/ECH1/PEX1/NUDT7/MLYCD/PEX7/ACOT8/ACOX3	11
Tyrosine metabolism:INOH	Tyrosine metabolism:INOH	8/411	33/12994	6.48444e-06	6.48444e-06	0.000113717	SDHA/FH/ADH5/MAOA/SDHC/FAH/HGD/COMT	8
Staphylococcus aureus infection - Homo sapiens (human):KEGG	Staphylococcus aureus infection - Homo sapiens (human):KEGG	10/411	55/12994	7.35248e-06	7.35248e-06	0.000127663	PLG/CFI/C1S/C2/C3/CFH/C5/CFB/C1R/MASP2	10
Respiratory electron transport, ATP synthesis by chemiosmotic coupling, and heat production by uncoupling proteins.:Reactome	Respiratory electron transport, ATP synthesis by chemiosmotic coupling, and heat production by uncoupling proteins.:Reactome	15/411	123/12994	7.6155e-06	7.6155e-06	0.000130933	SDHA/ETFA/ETFDH/NDUFC2/ETFB/NDUFS1/SDHC/NDUFV1/NDUFA10/SURF1/COX11/COX18/COX7A2L/COX14/COX20	15
Fatty acid degradation - Homo sapiens (human):KEGG	Fatty acid degradation - Homo sapiens (human):KEGG	9/411	44/12994	7.70185e-06	7.70185e-06	0.000131132	ALDH9A1/ADH5/ACAA2/HADHA/CPT2/HADHB/ACAT1/ECI1/ACOX3	9
Propanoate metabolism:INOH	Propanoate metabolism:INOH	7/411	25/12994	8.82978e-06	8.82978e-06	0.000148399	PCCB/ALDH9A1/ACAA2/HADHA/HADHB/PCCA/MCEE	7
TCA Cycle (aka Krebs or citric acid cycle):Wikipathways	TCA Cycle (aka Krebs or citric acid cycle):Wikipathways	6/411	17/12994	8.88522e-06	8.88522e-06	0.000148399	SDHA/FH/SUCLG1/SDHC/SUCLG2/DLD	6
Warburg Effect:SMPDB	Warburg Effect:SMPDB	9/411	45/12994	9.36136e-06	9.36136e-06	0.000154876	SDHA/FH/SUCLG1/SDHC/GLS2/SUCLG2/DLD/ACO1/MPC1	9
Biotin transport and metabolism:Reactome	Biotin transport and metabolism:Reactome	5/411	11/12994	1.21959e-05	1.21959e-05	0.000199886	PCCB/MCCC1/MCCC2/PCCA/HLCS	5
Propanoate metabolism:EHMN	Propanoate metabolism:EHMN	6/411	18/12994	1.29736e-05	1.29736e-05	0.000209219	HADHA/HADHB/PCCA/MLYCD/DBI/MCEE	6
Tyrosine metabolism - Homo sapiens (human):KEGG	Tyrosine metabolism - Homo sapiens (human):KEGG	8/411	36/12994	1.3004e-05	1.3004e-05	0.000209219	ADH5/AOX1/MAOA/FAH/GOT2/HGD/FAHD1/COMT	8
Linoleate metabolism:EHMN	Linoleate metabolism:EHMN	11/411	72/12994	1.47623e-05	1.47623e-05	0.000235349	UGT1A4/CYP2J2/UGT2B4/PLA2G12B/CYP2C18/UGT1A1/PLA2G12A/UGT1A6/CYP2E1/UGT1A3/CYP4F11	11
Histidine, lysine, phenylalanine, tyrosine, proline and tryptophan catabolism:Reactome	Histidine, lysine, phenylalanine, tyrosine, proline and tryptophan catabolism:Reactome	9/411	48/12994	1.62895e-05	1.62895e-05	0.000257357	FAH/PCBD1/DLD/ACMSD/HGD/TDO2/KYNU/AMDHD1/ALDH4A1	9
Metabolism of porphyrins:Reactome	Metabolism of porphyrins:Reactome	6/411	19/12994	1.84579e-05	1.84579e-05	0.000289011	UGT1A4/BLVRB/COX15/UGT1A1/UGT1A6/ALAS1	6
Dimethyl-branched-chain fatty acid mitochondrial beta-oxidation:EHMN	Dimethyl-branched-chain fatty acid mitochondrial beta-oxidation:EHMN	5/411	12/12994	2.0365e-05	2.0365e-05	0.000305246	HSD17B4/ACAA2/HADHA/HSD17B10/HADHB	5
isoleucine degradation:HumanCyc	isoleucine degradation:HumanCyc	5/411	12/12994	2.0365e-05	2.0365e-05	0.000305246	HADHA/BCKDHA/HSD17B10/DLD/ACAT1	5
leucine degradation:HumanCyc	leucine degradation:HumanCyc	5/411	12/12994	2.0365e-05	2.0365e-05	0.000305246	MCCC1/MCCC2/BCKDHA/DLD/AUH	5
Scavenging of heme from plasma:Reactome	Scavenging of heme from plasma:Reactome	5/411	12/12994	2.0365e-05	2.0365e-05	0.000305246	AMBP/ALB/HPX/HPR/HP	5
Trihydroxycoprostanoyl-CoA beta-oxidation:EHMN	Trihydroxycoprostanoyl-CoA beta-oxidation:EHMN	5/411	12/12994	2.0365e-05	2.0365e-05	0.000305246	HSD17B4/HADHA/HSD17B10/HADHB/ACOX3	5
Liver steatosis AOP:Wikipathways	Liver steatosis AOP:Wikipathways	13/411	103/12994	2.11911e-05	2.11911e-05	0.000314936	ACAA2/UGT1A4/HADHA/HSD17B10/DECR1/CPT2/ECHDC1/ECH1/UGT1A1/ECI1/UGT1A6/UGT1A3/ALAS1	13
Acenocoumarol Action Pathway:SMPDB	Acenocoumarol Action Pathway:SMPDB	6/411	20/12994	2.56684e-05	2.56684e-05	0.000324183	PLG/F5/F2/GGCX/F9/F10	6
Alteplase Action Pathway:SMPDB	Alteplase Action Pathway:SMPDB	6/411	20/12994	2.56684e-05	2.56684e-05	0.000324183	PLG/F5/F2/GGCX/F9/F10	6
Aminocaproic Acid Action Pathway:SMPDB	Aminocaproic Acid Action Pathway:SMPDB	6/411	20/12994	2.56684e-05	2.56684e-05	0.000324183	PLG/F5/F2/GGCX/F9/F10	6
Anistreplase Action Pathway:SMPDB	Anistreplase Action Pathway:SMPDB	6/411	20/12994	2.56684e-05	2.56684e-05	0.000324183	PLG/F5/F2/GGCX/F9/F10	6
Aprotinin Action Pathway:SMPDB	Aprotinin Action Pathway:SMPDB	6/411	20/12994	2.56684e-05	2.56684e-05	0.000324183	PLG/F5/F2/GGCX/F9/F10	6
Argatroban Action Pathway:SMPDB	Argatroban Action Pathway:SMPDB	6/411	20/12994	2.56684e-05	2.56684e-05	0.000324183	PLG/F5/F2/GGCX/F9/F10	6
Bivalirudin Action Pathway:SMPDB	Bivalirudin Action Pathway:SMPDB	6/411	20/12994	2.56684e-05	2.56684e-05	0.000324183	PLG/F5/F2/GGCX/F9/F10	6
Coagulation:SMPDB	Coagulation:SMPDB	6/411	20/12994	2.56684e-05	2.56684e-05	0.000324183	PLG/F5/F2/GGCX/F9/F10	6
Dicoumarol Action Pathway:SMPDB	Dicoumarol Action Pathway:SMPDB	6/411	20/12994	2.56684e-05	2.56684e-05	0.000324183	PLG/F5/F2/GGCX/F9/F10	6
Dicumarol Action Pathway:SMPDB	Dicumarol Action Pathway:SMPDB	6/411	20/12994	2.56684e-05	2.56684e-05	0.000324183	PLG/F5/F2/GGCX/F9/F10	6
Lepirudin Action Pathway:SMPDB	Lepirudin Action Pathway:SMPDB	6/411	20/12994	2.56684e-05	2.56684e-05	0.000324183	PLG/F5/F2/GGCX/F9/F10	6
Phenindione Action Pathway:SMPDB	Phenindione Action Pathway:SMPDB	6/411	20/12994	2.56684e-05	2.56684e-05	0.000324183	PLG/F5/F2/GGCX/F9/F10	6
Phenprocoumon Action Pathway:SMPDB	Phenprocoumon Action Pathway:SMPDB	6/411	20/12994	2.56684e-05	2.56684e-05	0.000324183	PLG/F5/F2/GGCX/F9/F10	6
Reteplase Action Pathway:SMPDB	Reteplase Action Pathway:SMPDB	6/411	20/12994	2.56684e-05	2.56684e-05	0.000324183	PLG/F5/F2/GGCX/F9/F10	6
Streptokinase Action Pathway:SMPDB	Streptokinase Action Pathway:SMPDB	6/411	20/12994	2.56684e-05	2.56684e-05	0.000324183	PLG/F5/F2/GGCX/F9/F10	6
Tenecteplase Action Pathway:SMPDB	Tenecteplase Action Pathway:SMPDB	6/411	20/12994	2.56684e-05	2.56684e-05	0.000324183	PLG/F5/F2/GGCX/F9/F10	6
Tranexamic Acid Action Pathway:SMPDB	Tranexamic Acid Action Pathway:SMPDB	6/411	20/12994	2.56684e-05	2.56684e-05	0.000324183	PLG/F5/F2/GGCX/F9/F10	6
Urokinase Action Pathway:SMPDB	Urokinase Action Pathway:SMPDB	6/411	20/12994	2.56684e-05	2.56684e-05	0.000324183	PLG/F5/F2/GGCX/F9/F10	6
Warfarin Action Pathway:SMPDB	Warfarin Action Pathway:SMPDB	6/411	20/12994	2.56684e-05	2.56684e-05	0.000324183	PLG/F5/F2/GGCX/F9/F10	6
Ximelagatran Action Pathway:SMPDB	Ximelagatran Action Pathway:SMPDB	6/411	20/12994	2.56684e-05	2.56684e-05	0.000324183	PLG/F5/F2/GGCX/F9/F10	6
Peroxisomal lipid metabolism:Reactome	Peroxisomal lipid metabolism:Reactome	7/411	29/12994	2.56953e-05	2.56953e-05	0.000324183	HSD17B4/HACL1/NUDT7/MLYCD/ACOT8/SLC25A17/ACOX3	7
Tryptophan metabolism - Homo sapiens (human):KEGG	Tryptophan metabolism - Homo sapiens (human):KEGG	8/411	40/12994	2.95811e-05	2.95811e-05	0.000370543	ALDH9A1/AOX1/MAOA/HADHA/ACMSD/ACAT1/TDO2/KYNU	8
Phase I - Functionalization of compounds:Reactome	Phase I - Functionalization of compounds:Reactome	13/411	107/12994	3.19853e-05	3.19853e-05	0.000381965	CES2/ADH5/MAOA/AADAC/CYP2J2/CES1/CYP2C18/FDX1/CYP8B1/CYP2E1/CYP51A1/CYP7B1/CYP4F11	13
Argininemia:SMPDB	Argininemia:SMPDB	5/411	13/12994	3.22354e-05	3.22354e-05	0.000381965	GOT2/GLS2/CPS1/ASS1/ARG1	5
Argininosuccinic Aciduria:SMPDB	Argininosuccinic Aciduria:SMPDB	5/411	13/12994	3.22354e-05	3.22354e-05	0.000381965	GOT2/GLS2/CPS1/ASS1/ARG1	5
Carbamoyl Phosphate Synthetase Deficiency:SMPDB	Carbamoyl Phosphate Synthetase Deficiency:SMPDB	5/411	13/12994	3.22354e-05	3.22354e-05	0.000381965	GOT2/GLS2/CPS1/ASS1/ARG1	5
Citrullinemia Type I:SMPDB	Citrullinemia Type I:SMPDB	5/411	13/12994	3.22354e-05	3.22354e-05	0.000381965	GOT2/GLS2/CPS1/ASS1/ARG1	5
Mitochondrial iron-sulfur cluster biogenesis:Reactome	Mitochondrial iron-sulfur cluster biogenesis:Reactome	5/411	13/12994	3.22354e-05	3.22354e-05	0.000381965	GLRX5/NFS1/FDX1/FXN/ISCA2	5
Ornithine Transcarbamylase Deficiency (OTC Deficiency):SMPDB	Ornithine Transcarbamylase Deficiency (OTC Deficiency):SMPDB	5/411	13/12994	3.22354e-05	3.22354e-05	0.000381965	GOT2/GLS2/CPS1/ASS1/ARG1	5
Urea Cycle:SMPDB	Urea Cycle:SMPDB	5/411	13/12994	3.22354e-05	3.22354e-05	0.000381965	GOT2/GLS2/CPS1/ASS1/ARG1	5
Fatty acid elongation - Homo sapiens (human):KEGG	Fatty acid elongation - Homo sapiens (human):KEGG	7/411	30/12994	3.26114e-05	3.26114e-05	0.000383826	HACD3/ACAA2/HADHA/TECR/ACOT2/HADHB/ACOT1	7
Lysosome - Homo sapiens (human):KEGG	Lysosome - Homo sapiens (human):KEGG	14/411	123/12994	3.3617e-05	3.3617e-05	0.000393024	FUCA1/GLB1/CTSZ/PSAP/GM2A/DNASE2/LIPA/GAA/LAMP1/AP1S1/GUSB/MANBA/GNPTG/CLN5	14
Folate Metabolism:Wikipathways	Folate Metabolism:Wikipathways	10/411	66/12994	3.88948e-05	3.88948e-05	0.000451716	PLG/MTHFD1/F2/APOB/SOD1/ALB/SHMT1/AHCY/SAA4/MTHFS	10
NRF2 pathway:Wikipathways	NRF2 pathway:Wikipathways	15/411	142/12994	4.30074e-05	4.30074e-05	0.000496194	CES2/UGT1A4/MGST2/SLC39A8/CES1/BLVRB/PRDX6/UGT1A1/TXNRD3/PTGR1/UGT1A6/UGT1A3/SLC2A9/GCLM/ME1	15
Regulation of Insulin-like Growth Factor (IGF) transport and uptake by Insulin-like Growth Factor Binding Proteins (IGFBPs):Reactome	Regulation of Insulin-like Growth Factor (IGF) transport and uptake by Insulin-like Growth Factor Binding Proteins (IGFBPs):Reactome	14/411	126/12994	4.40523e-05	4.40523e-05	0.000504926	PLG/SERPINC1/APLP2/F5/F2/APOB/ITIH2/IGF2/ALB/C3/FN1/APOE/APOA5/LAMC1	14
Retinol metabolism - Homo sapiens (human):KEGG	Retinol metabolism - Homo sapiens (human):KEGG	10/411	67/12994	4.44493e-05	4.44493e-05	0.000506169	ADH5/AOX1/UGT1A4/RETSAT/UGT2B4/CYP2C18/UGT1A1/PNPLA4/UGT1A6/UGT1A3	10
Dengue-2 Interactions with Blood Clotting Cascade:Wikipathways	Dengue-2 Interactions with Blood Clotting Cascade:Wikipathways	6/411	22/12994	4.68252e-05	4.68252e-05	0.000522313	PLG/F5/F2/F9/F10/SERPINF2	6
Carnitine palmitoyl transferase deficiency (I):SMPDB	Carnitine palmitoyl transferase deficiency (I):SMPDB	5/411	14/12994	4.88453e-05	4.88453e-05	0.000522313	ACAA2/HADHA/CPT2/HADHB/ACAT1	5
Carnitine palmitoyl transferase deficiency (II):SMPDB	Carnitine palmitoyl transferase deficiency (II):SMPDB	5/411	14/12994	4.88453e-05	4.88453e-05	0.000522313	ACAA2/HADHA/CPT2/HADHB/ACAT1	5
Ethylmalonic Encephalopathy:SMPDB	Ethylmalonic Encephalopathy:SMPDB	5/411	14/12994	4.88453e-05	4.88453e-05	0.000522313	ACAA2/HADHA/CPT2/HADHB/ACAT1	5
Fatty acid Metabolism:SMPDB	Fatty acid Metabolism:SMPDB	5/411	14/12994	4.88453e-05	4.88453e-05	0.000522313	ACAA2/HADHA/CPT2/HADHB/ACAT1	5
Long chain acyl-CoA dehydrogenase deficiency (LCAD):SMPDB	Long chain acyl-CoA dehydrogenase deficiency (LCAD):SMPDB	5/411	14/12994	4.88453e-05	4.88453e-05	0.000522313	ACAA2/HADHA/CPT2/HADHB/ACAT1	5
Medium chain acyl-coa dehydrogenase deficiency (MCAD):SMPDB	Medium chain acyl-coa dehydrogenase deficiency (MCAD):SMPDB	5/411	14/12994	4.88453e-05	4.88453e-05	0.000522313	ACAA2/HADHA/CPT2/HADHB/ACAT1	5
Short Chain Acyl CoA Dehydrogenase Deficiency (SCAD Deficiency):SMPDB	Short Chain Acyl CoA Dehydrogenase Deficiency (SCAD Deficiency):SMPDB	5/411	14/12994	4.88453e-05	4.88453e-05	0.000522313	ACAA2/HADHA/CPT2/HADHB/ACAT1	5
Trifunctional protein deficiency:SMPDB	Trifunctional protein deficiency:SMPDB	5/411	14/12994	4.88453e-05	4.88453e-05	0.000522313	ACAA2/HADHA/CPT2/HADHB/ACAT1	5
Very-long-chain acyl coa dehydrogenase deficiency (VLCAD):SMPDB	Very-long-chain acyl coa dehydrogenase deficiency (VLCAD):SMPDB	5/411	14/12994	4.88453e-05	4.88453e-05	0.000522313	ACAA2/HADHA/CPT2/HADHB/ACAT1	5
Thiopurine Pathway, Pharmacokinetics/Pharmacodynamics:PharmGKB	Thiopurine Pathway, Pharmacokinetics/Pharmacodynamics:PharmGKB	7/411	32/12994	5.10492e-05	5.10492e-05	0.000542571	MTHFD1/AOX1/TPMT/ADK/SHMT1/AHCY/MTHFS	7
2-Hydroxyglutric Aciduria (D And L Form):SMPDB	2-Hydroxyglutric Aciduria (D And L Form):SMPDB	6/411	23/12994	6.16729e-05	6.16729e-05	0.000628806	GOT2/GLS2/CPS1/GNPNAT1/ALDH4A1/GCLM	6
4-Hydroxybutyric Aciduria/Succinic Semialdehyde Dehydrogenase Deficiency:SMPDB	4-Hydroxybutyric Aciduria/Succinic Semialdehyde Dehydrogenase Deficiency:SMPDB	6/411	23/12994	6.16729e-05	6.16729e-05	0.000628806	GOT2/GLS2/CPS1/GNPNAT1/ALDH4A1/GCLM	6
Blood Clotting Cascade:Wikipathways	Blood Clotting Cascade:Wikipathways	6/411	23/12994	6.16729e-05	6.16729e-05	0.000628806	PLG/F5/F2/F9/F10/SERPINF2	6
Glutamate Metabolism:SMPDB	Glutamate Metabolism:SMPDB	6/411	23/12994	6.16729e-05	6.16729e-05	0.000628806	GOT2/GLS2/CPS1/GNPNAT1/ALDH4A1/GCLM	6
Homocarnosinosis:SMPDB	Homocarnosinosis:SMPDB	6/411	23/12994	6.16729e-05	6.16729e-05	0.000628806	GOT2/GLS2/CPS1/GNPNAT1/ALDH4A1/GCLM	6
Hyperinsulinism-Hyperammonemia Syndrome:SMPDB	Hyperinsulinism-Hyperammonemia Syndrome:SMPDB	6/411	23/12994	6.16729e-05	6.16729e-05	0.000628806	GOT2/GLS2/CPS1/GNPNAT1/ALDH4A1/GCLM	6
Succinic semialdehyde dehydrogenase deficiency:SMPDB	Succinic semialdehyde dehydrogenase deficiency:SMPDB	6/411	23/12994	6.16729e-05	6.16729e-05	0.000628806	GOT2/GLS2/CPS1/GNPNAT1/ALDH4A1/GCLM	6
Nuclear Receptors Meta-Pathway:Wikipathways	Nuclear Receptors Meta-Pathway:Wikipathways	24/411	316/12994	6.79674e-05	6.79674e-05	0.000688979	CES2/UGT1A4/MGST2/SLC39A8/CPT2/UGT2B4/CES1/BLVRB/PRDX6/MGST1/DBI/UGT1A1/TXNRD3/CYP8B1/PTGR1/UGT1A6/UGT1A3/APOA5/SLC2A9/DNAJC15/ALAS1/FABP1/GCLM/ME1	24
Fatty Acid Beta Oxidation:Wikipathways	Fatty Acid Beta Oxidation:Wikipathways	7/411	34/12994	7.72548e-05	7.72548e-05	0.000774175	HADHA/DECR1/CPT2/HADHB/DLD/ACAT1/ECI1	7
Porphyrin metabolism:EHMN	Porphyrin metabolism:EHMN	7/411	34/12994	7.72548e-05	7.72548e-05	0.000774175	UGT1A4/UGT2B4/DBI/UGT1A1/UGT1A6/UGT1A3/ALAS1	7
Glutaric Aciduria Type I:SMPDB	Glutaric Aciduria Type I:SMPDB	6/411	24/12994	8.00524e-05	8.00524e-05	0.000793145	ACAA2/HADHA/CPT2/HADHB/DLD/ACAT1	6
Synthesis of bile acids and bile salts via 7alpha-hydroxycholesterol:Reactome	Synthesis of bile acids and bile salts via 7alpha-hydroxycholesterol:Reactome	6/411	24/12994	8.00524e-05	8.00524e-05	0.000793145	HSD17B4/ACOT8/CYP8B1/CYP7B1/AKR1C1/AKR1C2	6
Prion diseases - Homo sapiens (human):KEGG	Prion diseases - Homo sapiens (human):KEGG	7/411	35/12994	9.39689e-05	9.39689e-05	0.000925796	SOD1/C6/C9/C8A/C8B/C5/LAMC1	7
superpathway of conversion of glucose to acetyl CoA and entry into the TCA cycle:HumanCyc	superpathway of conversion of glucose to acetyl CoA and entry into the TCA cycle:HumanCyc	8/411	47/12994	9.96645e-05	9.96645e-05	0.000976425	SDHA/FH/SUCLG1/SDHC/SUCLG2/DLD/ACO1/SUCLA2	8
TCA Cycle and Deficiency of Pyruvate Dehydrogenase complex (PDHc):Wikipathways	TCA Cycle and Deficiency of Pyruvate Dehydrogenase complex (PDHc):Wikipathways	5/411	16/12994	0.000101129	0.000101129	0.000985268	SDHA/FH/SUCLG2/DLD/ACO1	5
Glucuronidation:Reactome	Glucuronidation:Reactome	6/411	25/12994	0.000102544	0.000102544	0.000993533	UGT1A4/UGT2B4/UGT1A1/UGT1A6/UGT1A3/UGT3A1	6
Glucuronidation:Wikipathways	Glucuronidation:Wikipathways	6/411	26/12994	0.00012978	0.00012978	0.00125051	PGM1/UGT1A4/UGT2B4/UGT1A1/UGT1A6/UGT1A3	6
Pertussis - Homo sapiens (human):KEGG	Pertussis - Homo sapiens (human):KEGG	10/411	76/12994	0.000132835	0.000132835	0.00127295	C1S/C2/C3/C4BPA/SERPING1/C5/CALM1/C1R/CD14/CFL2	10
Arginine and proline metabolism - Homo sapiens (human):KEGG	Arginine and proline metabolism - Homo sapiens (human):KEGG	8/411	49/12994	0.000135254	0.000135254	0.00128909	ALDH9A1/MAOA/GOT2/AGMAT/ARG1/LAP3/ALDH4A1/OAT	8
3-Phosphoglycerate dehydrogenase deficiency:SMPDB	3-Phosphoglycerate dehydrogenase deficiency:SMPDB	6/411	27/12994	0.000162448	0.000162448	0.00146847	MAOA/DLD/SHMT1/PSAT1/ALAS1/SRR	6
Ascorbate and aldarate metabolism - Homo sapiens (human):KEGG	Ascorbate and aldarate metabolism - Homo sapiens (human):KEGG	6/411	27/12994	0.000162448	0.000162448	0.00146847	ALDH9A1/UGT1A4/UGT2B4/UGT1A1/UGT1A6/UGT1A3	6
Biosynthesis of unsaturated fatty acids - Homo sapiens (human):KEGG	Biosynthesis of unsaturated fatty acids - Homo sapiens (human):KEGG	6/411	27/12994	0.000162448	0.000162448	0.00146847	HSD17B4/HACD3/TECR/ACOT2/ACOT1/ACOX3	6
Dihydropyrimidine Dehydrogenase Deficiency (DHPD):SMPDB	Dihydropyrimidine Dehydrogenase Deficiency (DHPD):SMPDB	6/411	27/12994	0.000162448	0.000162448	0.00146847	MAOA/DLD/SHMT1/PSAT1/ALAS1/SRR	6
Dimethylglycine Dehydrogenase Deficiency:SMPDB	Dimethylglycine Dehydrogenase Deficiency:SMPDB	6/411	27/12994	0.000162448	0.000162448	0.00146847	MAOA/DLD/SHMT1/PSAT1/ALAS1/SRR	6
Glutamate Glutamine metabolism:INOH	Glutamate Glutamine metabolism:INOH	6/411	27/12994	0.000162448	0.000162448	0.00146847	ALDH9A1/GLS2/CPS1/GLUD2/ALDH4A1/GCLM	6
Glycine and Serine Metabolism:SMPDB	Glycine and Serine Metabolism:SMPDB	6/411	27/12994	0.000162448	0.000162448	0.00146847	MAOA/DLD/SHMT1/PSAT1/ALAS1/SRR	6
Hyperglycinemia, non-ketotic:SMPDB	Hyperglycinemia, non-ketotic:SMPDB	6/411	27/12994	0.000162448	0.000162448	0.00146847	MAOA/DLD/SHMT1/PSAT1/ALAS1/SRR	6
Non Ketotic Hyperglycinemia:SMPDB	Non Ketotic Hyperglycinemia:SMPDB	6/411	27/12994	0.000162448	0.000162448	0.00146847	MAOA/DLD/SHMT1/PSAT1/ALAS1/SRR	6
Sarcosinemia:SMPDB	Sarcosinemia:SMPDB	6/411	27/12994	0.000162448	0.000162448	0.00146847	MAOA/DLD/SHMT1/PSAT1/ALAS1/SRR	6
Chylomicron assembly:Reactome	Chylomicron assembly:Reactome	4/411	10/12994	0.000178025	0.000178025	0.00157676	APOB/MTTP/APOE/APOC2	4
Chylomicron remodeling:Reactome	Chylomicron remodeling:Reactome	4/411	10/12994	0.000178025	0.000178025	0.00157676	APOB/APOE/APOA5/APOC2	4
Gamma-carboxylation of protein precursors:Reactome	Gamma-carboxylation of protein precursors:Reactome	4/411	10/12994	0.000178025	0.000178025	0.00157676	F2/GGCX/F9/F10	4
Mitochondrial Beta-Oxidation of Long Chain Saturated Fatty Acids:SMPDB	Mitochondrial Beta-Oxidation of Long Chain Saturated Fatty Acids:SMPDB	4/411	10/12994	0.000178025	0.000178025	0.00157676	ACAA2/HADHA/CPT2/HADHB	4
Vitamin B12 Metabolism:Wikipathways	Vitamin B12 Metabolism:Wikipathways	8/411	51/12994	0.000180719	0.000180719	0.00159259	PLG/F2/APOB/SOD1/ALB/APOE/MCEE/SAA4	8
Estrogen metabolism:Wikipathways	Estrogen metabolism:Wikipathways	5/411	18/12994	0.000188252	0.000188252	0.00165068	ARSE/UGT1A1/UGT1A6/UGT1A3/COMT	5
Metabolism of steroids:Reactome	Metabolism of steroids:Reactome	13/411	127/12994	0.000189777	0.000189777	0.00165576	GC/HSD17B4/HSD11B1/HSD17B11/ALB/FDX1/ACOT8/CYP8B1/CYP51A1/CYP7B1/ARV1/AKR1C1/AKR1C2	13
Glycine, serine and threonine metabolism - Homo sapiens (human):KEGG	Glycine, serine and threonine metabolism - Homo sapiens (human):KEGG	7/411	40/12994	0.000227339	0.000227339	0.00197367	MAOA/DLD/SHMT1/GCSH/PSAT1/ALAS1/SRR	7
Bile acid biosynthesis:EHMN	Bile acid biosynthesis:EHMN	8/411	53/12994	0.000238051	0.000238051	0.00205648	ALDH9A1/ACOT2/DBI/ACOT8/CYP8B1/ACOT1/CYP7B1/ACOX3	8
Binding and Uptake of Ligands by Scavenger Receptors:Reactome	Binding and Uptake of Ligands by Scavenger Receptors:Reactome	7/411	41/12994	0.000266784	0.000266784	0.00228222	APOB/AMBP/ALB/HPX/HPR/HP/APOE	7
Glycine Serine metabolism:INOH	Glycine Serine metabolism:INOH	7/411	41/12994	0.000266784	0.000266784	0.00228222	MAOA/GOT2/DLD/SHMT1/PTGR1/PSAT1/ALAS1	7
Gamma-carboxylation, transport, and amino-terminal cleavage of proteins:Reactome	Gamma-carboxylation, transport, and amino-terminal cleavage of proteins:Reactome	4/411	11/12994	0.000272784	0.000272784	0.002311	F2/GGCX/F9/F10	4
Valproic Acid Metabolism Pathway:SMPDB	Valproic Acid Metabolism Pathway:SMPDB	4/411	11/12994	0.000272784	0.000272784	0.002311	HADHA/HSD17B10/HADHB/UGT1A3	4
Plasma lipoprotein remodeling:Reactome	Plasma lipoprotein remodeling:Reactome	6/411	30/12994	0.000300716	0.000300716	0.00253539	APOB/ALB/APOF/APOE/APOA5/APOC2	6
Arginine and Proline Metabolism:SMPDB	Arginine and Proline Metabolism:SMPDB	5/411	20/12994	0.000323301	0.000323301	0.00255391	CPS1/ASS1/ARG1/ALDH4A1/OAT	5
Arginine: Glycine Amidinotransferase Deficiency (AGAT Deficiency):SMPDB	Arginine: Glycine Amidinotransferase Deficiency (AGAT Deficiency):SMPDB	5/411	20/12994	0.000323301	0.000323301	0.00255391	CPS1/ASS1/ARG1/ALDH4A1/OAT	5
Creatine deficiency, guanidinoacetate methyltransferase deficiency:SMPDB	Creatine deficiency, guanidinoacetate methyltransferase deficiency:SMPDB	5/411	20/12994	0.000323301	0.000323301	0.00255391	CPS1/ASS1/ARG1/ALDH4A1/OAT	5
Guanidinoacetate Methyltransferase Deficiency (GAMT Deficiency):SMPDB	Guanidinoacetate Methyltransferase Deficiency (GAMT Deficiency):SMPDB	5/411	20/12994	0.000323301	0.000323301	0.00255391	CPS1/ASS1/ARG1/ALDH4A1/OAT	5
Hyperornithinemia with gyrate atrophy (HOGA):SMPDB	Hyperornithinemia with gyrate atrophy (HOGA):SMPDB	5/411	20/12994	0.000323301	0.000323301	0.00255391	CPS1/ASS1/ARG1/ALDH4A1/OAT	5
Hyperornithinemia-hyperammonemia-homocitrullinuria [HHH-syndrome]:SMPDB	Hyperornithinemia-hyperammonemia-homocitrullinuria [HHH-syndrome]:SMPDB	5/411	20/12994	0.000323301	0.000323301	0.00255391	CPS1/ASS1/ARG1/ALDH4A1/OAT	5
Hyperprolinemia Type I:SMPDB	Hyperprolinemia Type I:SMPDB	5/411	20/12994	0.000323301	0.000323301	0.00255391	CPS1/ASS1/ARG1/ALDH4A1/OAT	5
Hyperprolinemia Type II:SMPDB	Hyperprolinemia Type II:SMPDB	5/411	20/12994	0.000323301	0.000323301	0.00255391	CPS1/ASS1/ARG1/ALDH4A1/OAT	5
L-arginine:glycine amidinotransferase deficiency:SMPDB	L-arginine:glycine amidinotransferase deficiency:SMPDB	5/411	20/12994	0.000323301	0.000323301	0.00255391	CPS1/ASS1/ARG1/ALDH4A1/OAT	5
Ornithine Aminotransferase Deficiency (OAT Deficiency):SMPDB	Ornithine Aminotransferase Deficiency (OAT Deficiency):SMPDB	5/411	20/12994	0.000323301	0.000323301	0.00255391	CPS1/ASS1/ARG1/ALDH4A1/OAT	5
Phenytoin Pathway, Pharmacokinetics:PharmGKB	Phenytoin Pathway, Pharmacokinetics:PharmGKB	5/411	20/12994	0.000323301	0.000323301	0.00255391	UGT1A4/UGT1A1/UGT1A6/CYP2E1/COMT	5
Prolidase Deficiency (PD):SMPDB	Prolidase Deficiency (PD):SMPDB	5/411	20/12994	0.000323301	0.000323301	0.00255391	CPS1/ASS1/ARG1/ALDH4A1/OAT	5
Prolinemia Type II:SMPDB	Prolinemia Type II:SMPDB	5/411	20/12994	0.000323301	0.000323301	0.00255391	CPS1/ASS1/ARG1/ALDH4A1/OAT	5
Urea cycle and metabolism of amino groups:Wikipathways	Urea cycle and metabolism of amino groups:Wikipathways	5/411	20/12994	0.000323301	0.000323301	0.00255391	ACY1/CPS1/ASS1/ARG1/OAT	5
Neutrophil degranulation:Reactome	Neutrophil degranulation:Reactome	30/411	485/12994	0.000358256	0.000358256	0.00280474	PGM1/DERA/FUCA1/PSMA2/NDUFC2/GLB1/CPNE3/ANO6/C3/APEH/PRDX6/MGST1/CPPED1/CTSZ/PSAP/CREG1/HP/GGH/GM2A/ARG1/A1BG/ANPEP/GAA/LAMP1/CD14/JUP/GUSB/COMMD3/MANBA/HEBP2	30
Bile acid and bile salt metabolism:Reactome	Bile acid and bile salt metabolism:Reactome	7/411	43/12994	0.000362148	0.000362148	0.00280474	HSD17B4/ALB/ACOT8/CYP8B1/CYP7B1/AKR1C1/AKR1C2	7
Vitamin E metabolism:EHMN	Vitamin E metabolism:EHMN	7/411	43/12994	0.000362148	0.000362148	0.00280474	HSD17B4/ACAA2/HADHA/HSD17B10/ACOT2/HADHB/ACOT1	7
Methylenetetrahydrofolate Reductase Deficiency (MTHFRD):SMPDB	Methylenetetrahydrofolate Reductase Deficiency (MTHFRD):SMPDB	6/411	31/12994	0.000363051	0.000363051	0.00280474	MTHFD1/SHMT1/AHCY/GGH/DHFRP1/MTHFS	6
Trans-sulfuration and one carbon metabolism:Wikipathways	Trans-sulfuration and one carbon metabolism:Wikipathways	6/411	31/12994	0.000363051	0.000363051	0.00280474	MTHFD1/SHMT1/AHCYL1/AHCY/PSAT1/GCLM	6
Ammonia Recycling:SMPDB	Ammonia Recycling:SMPDB	4/411	12/12994	0.000398994	0.000398994	0.0030689	GLS2/DLD/GCSH/CPS1	4
Intrinsic Pathway of Fibrin Clot Formation:Reactome	Intrinsic Pathway of Fibrin Clot Formation:Reactome	5/411	22/12994	0.000521218	0.000521218	0.00397413	SERPINC1/F2/F9/SERPING1/F10	5
Lysine degradation:INOH	Lysine degradation:INOH	5/411	22/12994	0.000521218	0.000521218	0.00397413	ALDH9A1/HADHA/TMLHE/SHMT1/ACAT1	5
Folate malabsorption, hereditary:SMPDB	Folate malabsorption, hereditary:SMPDB	4/411	13/12994	0.000561997	0.000561997	0.0041939	MTHFD1/GGH/DHFRP1/MTHFS	4
Folate Metabolism:SMPDB	Folate Metabolism:SMPDB	4/411	13/12994	0.000561997	0.000561997	0.0041939	MTHFD1/GGH/DHFRP1/MTHFS	4
L-kynurenine degradation:HumanCyc	L-kynurenine degradation:HumanCyc	4/411	13/12994	0.000561997	0.000561997	0.0041939	GOT2/ACMSD/TDO2/KYNU	4
Methotrexate Action Pathway:SMPDB	Methotrexate Action Pathway:SMPDB	4/411	13/12994	0.000561997	0.000561997	0.0041939	MTHFD1/GGH/DHFRP1/MTHFS	4
Valproic acid pathway:Wikipathways	Valproic acid pathway:Wikipathways	4/411	13/12994	0.000561997	0.000561997	0.0041939	HADHA/HSD17B10/HADHB/UGT1A3	4
Pentose and glucuronate interconversions - Homo sapiens (human):KEGG	Pentose and glucuronate interconversions - Homo sapiens (human):KEGG	6/411	34/12994	0.000612104	0.000612104	0.00451024	UGT1A4/UGT2B4/UGT1A1/UGT1A6/UGT1A3/GUSB	6
Pyruvate metabolism:INOH	Pyruvate metabolism:INOH	6/411	34/12994	0.000612104	0.000612104	0.00451024	ALDH9A1/GLO1/DLD/MLYCD/ACAT1/ME1	6
Synthesis of bile acids and bile salts:Reactome	Synthesis of bile acids and bile salts:Reactome	6/411	34/12994	0.000612104	0.000612104	0.00451024	HSD17B4/ACOT8/CYP8B1/CYP7B1/AKR1C1/AKR1C2	6
intrinsic prothrombin activation pathway:BioCarta	intrinsic prothrombin activation pathway:BioCarta	5/411	23/12994	0.000648869	0.000648869	0.00476113	F5/F2/F9/SERPING1/F10	5
Post-translational protein phosphorylation:Reactome	Post-translational protein phosphorylation:Reactome	11/411	109/12994	0.000658799	0.000658799	0.00481385	SERPINC1/APLP2/F5/APOB/ITIH2/ALB/C3/FN1/APOE/APOA5/LAMC1	11
Oxidation by Cytochrome P450:Wikipathways	Oxidation by Cytochrome P450:Wikipathways	8/411	62/12994	0.000708917	0.000708917	0.00515857	CYB5A/CYP2J2/CYP2C18/CYP8B1/CYP2E1/CYP51A1/CYP7B1/CYP4F11	8
Alanine, aspartate and glutamate metabolism - Homo sapiens (human):KEGG	Alanine, aspartate and glutamate metabolism - Homo sapiens (human):KEGG	6/411	35/12994	0.000719304	0.000719304	0.00519108	GOT2/GLS2/CPS1/ASS1/GLUD2/ALDH4A1	6
Amino acid synthesis and interconversion (transamination):Reactome	Amino acid synthesis and interconversion (transamination):Reactome	6/411	35/12994	0.000719304	0.000719304	0.00519108	GOT2/GLS2/PSAT1/GLUD2/OAT/SRR	6
Methylation:Reactome	Methylation:Reactome	4/411	14/12994	0.000767258	0.000767258	0.00549195	TPMT/GSTO1/AHCY/COMT	4
Warfarin Pathway, Pharmacodynamics:PharmGKB	Warfarin Pathway, Pharmacodynamics:PharmGKB	4/411	14/12994	0.000767258	0.000767258	0.00549195	F2/GGCX/F9/F10	4
Disulfiram Action Pathway:SMPDB	Disulfiram Action Pathway:SMPDB	5/411	25/12994	0.000972561	0.000972561	0.00690512	MAOA/FAH/HGD/CYP2E1/COMT	5
Statin Pathway, Pharmacodynamics:PharmGKB	Statin Pathway, Pharmacodynamics:PharmGKB	5/411	25/12994	0.000972561	0.000972561	0.00690512	APOB/MTTP/APOE/APOA5/APOC2	5
Estrogen Metabolism Pathway:PharmGKB	Estrogen Metabolism Pathway:PharmGKB	4/411	15/12994	0.00102031	0.00102031	0.00715719	UGT1A4/UGT1A1/UGT1A3/COMT	4
Methotrexate Pathway (Cancer Cell), Pharmacodynamics:PharmGKB	Methotrexate Pathway (Cancer Cell), Pharmacodynamics:PharmGKB	4/411	15/12994	0.00102031	0.00102031	0.00715719	MTHFD1/SHMT1/GGH/MTHFS	4
Synthesis of bile acids and bile salts via 27-hydroxycholesterol:Reactome	Synthesis of bile acids and bile salts via 27-hydroxycholesterol:Reactome	4/411	15/12994	0.00102031	0.00102031	0.00715719	CYP8B1/CYP7B1/AKR1C1/AKR1C2	4
Cytochrome P450 - arranged by substrate type:Reactome	Cytochrome P450 - arranged by substrate type:Reactome	8/411	66/12994	0.00107906	0.00107906	0.0075392	CYP2J2/CYP2C18/FDX1/CYP8B1/CYP2E1/CYP51A1/CYP7B1/CYP4F11	8
Selenium Metabolism and Selenoproteins:Wikipathways	Selenium Metabolism and Selenoproteins:Wikipathways	6/411	38/12994	0.00112944	0.00112944	0.00785984	SELENOP/TXNRD3/SEPHS2/TXNRD2/SELENOH/FABP1	6
PPAR Alpha Pathway:Wikipathways	PPAR Alpha Pathway:Wikipathways	5/411	26/12994	0.00117322	0.00117322	0.00810025	CPT2/DBI/CYP8B1/APOA5/FABP1	5
Vitamin A (retinol) metabolism:EHMN	Vitamin A (retinol) metabolism:EHMN	5/411	26/12994	0.00117322	0.00117322	0.00810025	UGT1A4/UGT2B4/UGT1A1/UGT1A6/UGT1A3	5
Formation of Fibrin Clot (Clotting Cascade):Reactome	Formation of Fibrin Clot (Clotting Cascade):Reactome	6/411	39/12994	0.00129975	0.00129975	0.00886907	SERPINC1/F5/F2/F9/SERPING1/F10	6
Gamma carboxylation, hypusine formation and arylsulfatase activation:Reactome	Gamma carboxylation, hypusine formation and arylsulfatase activation:Reactome	6/411	39/12994	0.00129975	0.00129975	0.00886907	F2/GGCX/F9/ARSE/F10/DHPS	6
Pyruvate metabolism - Homo sapiens (human):KEGG	Pyruvate metabolism - Homo sapiens (human):KEGG	6/411	39/12994	0.00129975	0.00129975	0.00886907	ALDH9A1/FH/GLO1/DLD/ACAT1/ME1	6
Codeine and Morphine Metabolism:Wikipathways	Codeine and Morphine Metabolism:Wikipathways	4/411	16/12994	0.0013267	0.0013267	0.00898307	UGT2B4/UGT1A1/UGT1A6/UGT1A3	4
Morphine Metabolism Pathway:SMPDB	Morphine Metabolism Pathway:SMPDB	4/411	16/12994	0.0013267	0.0013267	0.00898307	ERP29/UGT2B4/UGT1A1/UGT1A3	4
Plasma lipoprotein assembly, remodeling, and clearance:Reactome	Plasma lipoprotein assembly, remodeling, and clearance:Reactome	8/411	69/12994	0.00144692	0.00144692	0.00975939	APOB/MTTP/ALB/APOF/APOE/LIPA/APOA5/APOC2	8
Electron Transport Chain (OXPHOS system in mitochondria):Wikipathways	Electron Transport Chain (OXPHOS system in mitochondria):Wikipathways	10/411	103/12994	0.00154227	0.00154227	0.0103627	SDHA/NDUFC2/NDUFS1/SDHC/NDUFV1/NDUFA10/SURF1/COX11/COX15/COX7A2L	10
27-Hydroxylase Deficiency:SMPDB	27-Hydroxylase Deficiency:SMPDB	4/411	17/12994	0.00169197	0.00169197	0.0108711	HSD17B4/LIPA/CYP8B1/CYP7B1	4
Bile Acid Biosynthesis:SMPDB	Bile Acid Biosynthesis:SMPDB	4/411	17/12994	0.00169197	0.00169197	0.0108711	HSD17B4/LIPA/CYP8B1/CYP7B1	4
Cerebrotendinous Xanthomatosis (CTX):SMPDB	Cerebrotendinous Xanthomatosis (CTX):SMPDB	4/411	17/12994	0.00169197	0.00169197	0.0108711	HSD17B4/LIPA/CYP8B1/CYP7B1	4
Congenital Bile Acid Synthesis Defect Type II:SMPDB	Congenital Bile Acid Synthesis Defect Type II:SMPDB	4/411	17/12994	0.00169197	0.00169197	0.0108711	HSD17B4/LIPA/CYP8B1/CYP7B1	4
Congenital Bile Acid Synthesis Defect Type III:SMPDB	Congenital Bile Acid Synthesis Defect Type III:SMPDB	4/411	17/12994	0.00169197	0.00169197	0.0108711	HSD17B4/LIPA/CYP8B1/CYP7B1	4
Familial Hypercholanemia (FHCA):SMPDB	Familial Hypercholanemia (FHCA):SMPDB	4/411	17/12994	0.00169197	0.00169197	0.0108711	HSD17B4/LIPA/CYP8B1/CYP7B1	4
Metabolism of Angiotensinogen to Angiotensins:Reactome	Metabolism of Angiotensinogen to Angiotensins:Reactome	4/411	17/12994	0.00169197	0.00169197	0.0108711	CPB2/CTSZ/ANPEP/ENPEP	4
Pathway_PA165964473:PharmGKB	Pathway_PA165964473:PharmGKB	4/411	17/12994	0.00169197	0.00169197	0.0108711	SUCLG1/GOT2/SUCLG2/SUCLA2	4
Primary bile acid biosynthesis - Homo sapiens (human):KEGG	Primary bile acid biosynthesis - Homo sapiens (human):KEGG	4/411	17/12994	0.00169197	0.00169197	0.0108711	HSD17B4/ACOT8/CYP8B1/CYP7B1	4
Valproic Acid Pathway, Pharmacodynamics:PharmGKB	Valproic Acid Pathway, Pharmacodynamics:PharmGKB	4/411	17/12994	0.00169197	0.00169197	0.0108711	SUCLG1/GOT2/SUCLG2/SUCLA2	4
Zellweger Syndrome:SMPDB	Zellweger Syndrome:SMPDB	4/411	17/12994	0.00169197	0.00169197	0.0108711	HSD17B4/LIPA/CYP8B1/CYP7B1	4
Fat digestion and absorption - Homo sapiens (human):KEGG	Fat digestion and absorption - Homo sapiens (human):KEGG	6/411	41/12994	0.00169852	0.00169852	0.0108711	APOB/MTTP/GOT2/PLA2G12B/PLA2G12A/FABP1	6
Regulation of lipid metabolism by Peroxisome proliferator-activated receptor alpha (PPARalpha):Wikipathways	Regulation of lipid metabolism by Peroxisome proliferator-activated receptor alpha (PPARalpha):Wikipathways	6/411	41/12994	0.00169852	0.00169852	0.0108711	CPT2/APOA5/PEX11A/ALAS1/FABP1/ME1	6
Alkaptonuria:SMPDB	Alkaptonuria:SMPDB	4/411	18/12994	0.00212161	0.00212161	0.0131937	MAOA/FAH/HGD/COMT	4
Dopamine beta-hydroxylase deficiency:SMPDB	Dopamine beta-hydroxylase deficiency:SMPDB	4/411	18/12994	0.00212161	0.00212161	0.0131937	MAOA/FAH/HGD/COMT	4
Hawkinsinuria:SMPDB	Hawkinsinuria:SMPDB	4/411	18/12994	0.00212161	0.00212161	0.0131937	MAOA/FAH/HGD/COMT	4
Monoamine oxidase-a deficiency (MAO-A):SMPDB	Monoamine oxidase-a deficiency (MAO-A):SMPDB	4/411	18/12994	0.00212161	0.00212161	0.0131937	MAOA/FAH/HGD/COMT	4
Other glycan degradation - Homo sapiens (human):KEGG	Other glycan degradation - Homo sapiens (human):KEGG	4/411	18/12994	0.00212161	0.00212161	0.0131937	FUCA1/GLB1/MAN2B2/MANBA	4
Tyrosine Metabolism:SMPDB	Tyrosine Metabolism:SMPDB	4/411	18/12994	0.00212161	0.00212161	0.0131937	MAOA/FAH/HGD/COMT	4
Tyrosinemia Type I:SMPDB	Tyrosinemia Type I:SMPDB	4/411	18/12994	0.00212161	0.00212161	0.0131937	MAOA/FAH/HGD/COMT	4
Tyrosinemia, transient, of the newborn:SMPDB	Tyrosinemia, transient, of the newborn:SMPDB	4/411	18/12994	0.00212161	0.00212161	0.0131937	MAOA/FAH/HGD/COMT	4
Pyruvate metabolism:Reactome	Pyruvate metabolism:Reactome	5/411	30/12994	0.00229114	0.00229114	0.0141976	MPC2/GLO1/DLD/MPC1/ME1	5
fatty acid &beta;-oxidation (peroxisome):HumanCyc	fatty acid &beta;-oxidation (peroxisome):HumanCyc	4/411	19/12994	0.002621	0.002621	0.0160153	HSD17B4/ACAA2/HSD17B10/HADHB	4
fatty acid &beta;-oxidation:HumanCyc	fatty acid &beta;-oxidation:HumanCyc	4/411	19/12994	0.002621	0.002621	0.0160153	ACAA2/HSD17B10/HADHB/ECI1	4
Plasma lipoprotein assembly:Reactome	Plasma lipoprotein assembly:Reactome	4/411	19/12994	0.002621	0.002621	0.0160153	APOB/MTTP/APOE/APOC2	4
Tryptophan Metabolism:SMPDB	Tryptophan Metabolism:SMPDB	4/411	19/12994	0.002621	0.002621	0.0160153	AOX1/ACMSD/TDO2/KYNU	4
Statin Pathway:Wikipathways	Statin Pathway:Wikipathways	5/411	31/12994	0.00266192	0.00266192	0.0162089	APOB/MTTP/APOE/APOA5/APOC2	5
Constitutive Androstane Receptor Pathway:Wikipathways	Constitutive Androstane Receptor Pathway:Wikipathways	5/411	32/12994	0.0030743	0.0030743	0.0185909	UGT1A4/UGT1A1/UGT1A6/UGT1A3/ALAS1	5
Glyoxylate metabolism and glycine degradation:Reactome	Glyoxylate metabolism and glycine degradation:Reactome	5/411	32/12994	0.0030743	0.0030743	0.0185909	BCKDHA/GOT2/DLD/GCSH/ALDH4A1	5
Amoebiasis - Homo sapiens (human):KEGG	Amoebiasis - Homo sapiens (human):KEGG	9/411	95/12994	0.00309224	0.00309224	0.0186351	C9/C8A/FN1/C8B/ARG1/CD14/PTK2/LAMC1/PIK3CA	9
HDL remodeling:Reactome	HDL remodeling:Reactome	3/411	10/12994	0.0031936	0.0031936	0.018985	ALB/APOE/APOC2	3
nicotine degradation III:HumanCyc	nicotine degradation III:HumanCyc	3/411	10/12994	0.0031936	0.0031936	0.018985	AOX1/UGT1A4/UGT1A6	3
Removal of aminoterminal propeptides from gamma-carboxylated proteins:Reactome	Removal of aminoterminal propeptides from gamma-carboxylated proteins:Reactome	3/411	10/12994	0.0031936	0.0031936	0.018985	F2/F9/F10	3
Urea cycle:Reactome	Urea cycle:Reactome	3/411	10/12994	0.0031936	0.0031936	0.018985	CPS1/ASS1/ARG1	3
Trans-sulfuration pathway:Wikipathways	Trans-sulfuration pathway:Wikipathways	6/411	47/12994	0.00345967	0.00345967	0.0204972	BCKDHA/GOT2/DLD/AHCYL1/AHCY/GCLM	6
Oxidative Stress:Wikipathways	Oxidative Stress:Wikipathways	5/411	33/12994	0.00353084	0.00353084	0.0208484	MAOA/SOD1/MGST1/UGT1A6/TXNRD2	5
Aflatoxin activation and detoxification:Reactome	Aflatoxin activation and detoxification:Reactome	4/411	21/12994	0.00385002	0.00385002	0.0225057	ACY1/MGST2/AKR7A2/MGST1	4
Mitochondrial tRNA aminoacylation:Reactome	Mitochondrial tRNA aminoacylation:Reactome	4/411	21/12994	0.00385002	0.00385002	0.0225057	IARS2/DARS2/TARS2/NARS2	4
Valproic Acid Pathway, Pharmacokinetics:PharmGKB	Valproic Acid Pathway, Pharmacokinetics:PharmGKB	4/411	21/12994	0.00385002	0.00385002	0.0225057	UGT1A4/ECH1/UGT1A6/UGT1A3	4
Arachidonic acid metabolism:EHMN	Arachidonic acid metabolism:EHMN	9/411	99/12994	0.00408038	0.00408038	0.0237731	MGST2/CYP2J2/PLA2G12B/CYP2C18/PRDX6/MGST1/PLA2G12A/CYP2E1/CYP4F11	9
Metabolism of fat-soluble vitamins:Reactome	Metabolism of fat-soluble vitamins:Reactome	6/411	49/12994	0.00427355	0.00427355	0.0246603	APOB/RETSAT/VKORC1L1/APOE/APOC2/AKR1C1	6
Beta-oxidation of very long chain fatty acids:Reactome	Beta-oxidation of very long chain fatty acids:Reactome	3/411	11/12994	0.00428891	0.00428891	0.0246603	HSD17B4/MLYCD/ACOT8	3
folate transformations:HumanCyc	folate transformations:HumanCyc	3/411	11/12994	0.00428891	0.00428891	0.0246603	MTHFD1/SHMT1/MTHFS	3
Ubiquinone and other terpenoid-quinone biosynthesis - Homo sapiens (human):KEGG	Ubiquinone and other terpenoid-quinone biosynthesis - Homo sapiens (human):KEGG	3/411	11/12994	0.00428891	0.00428891	0.0246603	GGCX/COQ5/VKORC1L1	3
Phenytoin (Antiarrhythmic) Action Pathway:SMPDB	Phenytoin (Antiarrhythmic) Action Pathway:SMPDB	8/411	82/12994	0.00432452	0.00432452	0.0247838	ERP29/UGT1A4/UGT1A1/CALM1/UGT1A6/CYP2E1/KCND3/COMT	8
Common Pathway of Fibrin Clot Formation:Reactome	Common Pathway of Fibrin Clot Formation:Reactome	4/411	22/12994	0.00458975	0.00458975	0.0248425	SERPINC1/F5/F2/F10	4
Fatty Acid Biosynthesis:Wikipathways	Fatty Acid Biosynthesis:Wikipathways	4/411	22/12994	0.00458975	0.00458975	0.0248425	ACAA2/DECR1/ECHDC1/ECH1	4
Fructose-1,6-diphosphatase deficiency:SMPDB	Fructose-1,6-diphosphatase deficiency:SMPDB	4/411	22/12994	0.00458975	0.00458975	0.0248425	PGM1/FBP1/SLC37A4/MPC1	4
Gluconeogenesis:SMPDB	Gluconeogenesis:SMPDB	4/411	22/12994	0.00458975	0.00458975	0.0248425	PGM1/FBP1/SLC37A4/MPC1	4
glutathione-mediated detoxification:HumanCyc	glutathione-mediated detoxification:HumanCyc	4/411	22/12994	0.00458975	0.00458975	0.0248425	MGST2/MGST1/GGH/ANPEP	4
Glycogen metabolism:Reactome	Glycogen metabolism:Reactome	4/411	22/12994	0.00458975	0.00458975	0.0248425	PGM1/CALM1/GAA/EPM2A	4
Glycogen Storage Disease Type 1A (GSD1A) or Von Gierke Disease:SMPDB	Glycogen Storage Disease Type 1A (GSD1A) or Von Gierke Disease:SMPDB	4/411	22/12994	0.00458975	0.00458975	0.0248425	PGM1/FBP1/SLC37A4/MPC1	4
Glycogenosis, Type IA. Von gierke disease:SMPDB	Glycogenosis, Type IA. Von gierke disease:SMPDB	4/411	22/12994	0.00458975	0.00458975	0.0248425	PGM1/FBP1/SLC37A4/MPC1	4
Glycogenosis, Type IB:SMPDB	Glycogenosis, Type IB:SMPDB	4/411	22/12994	0.00458975	0.00458975	0.0248425	PGM1/FBP1/SLC37A4/MPC1	4
Glycogenosis, Type IC:SMPDB	Glycogenosis, Type IC:SMPDB	4/411	22/12994	0.00458975	0.00458975	0.0248425	PGM1/FBP1/SLC37A4/MPC1	4
Leigh Syndrome:SMPDB	Leigh Syndrome:SMPDB	4/411	22/12994	0.00458975	0.00458975	0.0248425	GLO1/DLD/ACAT1/ME1	4
Phosphoenolpyruvate carboxykinase deficiency 1 (PEPCK1):SMPDB	Phosphoenolpyruvate carboxykinase deficiency 1 (PEPCK1):SMPDB	4/411	22/12994	0.00458975	0.00458975	0.0248425	PGM1/FBP1/SLC37A4/MPC1	4
Primary hyperoxaluria II, PH2:SMPDB	Primary hyperoxaluria II, PH2:SMPDB	4/411	22/12994	0.00458975	0.00458975	0.0248425	GLO1/DLD/ACAT1/ME1	4
Pyruvate Decarboxylase E1 Component Deficiency (PDHE1 Deficiency):SMPDB	Pyruvate Decarboxylase E1 Component Deficiency (PDHE1 Deficiency):SMPDB	4/411	22/12994	0.00458975	0.00458975	0.0248425	GLO1/DLD/ACAT1/ME1	4
Pyruvate Dehydrogenase Complex Deficiency:SMPDB	Pyruvate Dehydrogenase Complex Deficiency:SMPDB	4/411	22/12994	0.00458975	0.00458975	0.0248425	GLO1/DLD/ACAT1/ME1	4
Pyruvate kinase deficiency:SMPDB	Pyruvate kinase deficiency:SMPDB	4/411	22/12994	0.00458975	0.00458975	0.0248425	GLO1/DLD/ACAT1/ME1	4
Pyruvate Metabolism:SMPDB	Pyruvate Metabolism:SMPDB	4/411	22/12994	0.00458975	0.00458975	0.0248425	GLO1/DLD/ACAT1/ME1	4
Triosephosphate isomerase:SMPDB	Triosephosphate isomerase:SMPDB	4/411	22/12994	0.00458975	0.00458975	0.0248425	PGM1/FBP1/SLC37A4/MPC1	4
Ibuprofen Action Pathway:SMPDB	Ibuprofen Action Pathway:SMPDB	6/411	50/12994	0.00472972	0.00472972	0.0255213	ERP29/CYP2J2/UGT2B4/UGT1A1/CYP2E1/UGT1A3	6
Ibuprofen Metabolism Pathway:SMPDB	Ibuprofen Metabolism Pathway:SMPDB	4/411	23/12994	0.00541941	0.00541941	0.0289754	ERP29/UGT2B4/UGT1A1/UGT1A3	4
Irinotecan Action Pathway:SMPDB	Irinotecan Action Pathway:SMPDB	4/411	23/12994	0.00541941	0.00541941	0.0289754	CES2/ERP29/CES1/UGT1A1	4
Irinotecan Metabolism Pathway:SMPDB	Irinotecan Metabolism Pathway:SMPDB	4/411	23/12994	0.00541941	0.00541941	0.0289754	CES2/ERP29/CES1/UGT1A1	4
PPAR signaling pathway:Wikipathways	PPAR signaling pathway:Wikipathways	7/411	68/12994	0.0055456	0.0055456	0.02956	CPT2/DBI/CYP8B1/APOA5/ACOX3/FABP1/ME1	7
Iron metabolism in placenta:Wikipathways	Iron metabolism in placenta:Wikipathways	3/411	12/12994	0.00558555	0.00558555	0.0296827	TFR2/ACO1/STEAP3	3
Glutathione conjugation:Reactome	Glutathione conjugation:Reactome	5/411	38/12994	0.00656427	0.00656427	0.0347784	ESD/MGST2/MGST1/GSTO1/GCLM	5
Antimetabolite Pathway - Folate Cycle, Pharmacodynamics:PharmGKB	Antimetabolite Pathway - Folate Cycle, Pharmacodynamics:PharmGKB	3/411	13/12994	0.00709261	0.00709261	0.0367994	MTHFD1/SHMT1/MTHFS	3
Dopamine metabolism:Wikipathways	Dopamine metabolism:Wikipathways	3/411	13/12994	0.00709261	0.00709261	0.0367994	MAOA/SOD1/COMT	3
extrinsic prothrombin activation pathway:BioCarta	extrinsic prothrombin activation pathway:BioCarta	3/411	13/12994	0.00709261	0.00709261	0.0367994	F5/F2/F10	3
Irinotecan Pathway, Pharmacokinetics:PharmGKB	Irinotecan Pathway, Pharmacokinetics:PharmGKB	3/411	13/12994	0.00709261	0.00709261	0.0367994	CES2/CES1/UGT1A1	3
Irinotecan Pathway:Wikipathways	Irinotecan Pathway:Wikipathways	3/411	13/12994	0.00709261	0.00709261	0.0367994	CES2/CES1/UGT1A1	3
Phenylalanine and tyrosine catabolism:Reactome	Phenylalanine and tyrosine catabolism:Reactome	3/411	13/12994	0.00709261	0.00709261	0.0367994	FAH/PCBD1/HGD	3
valine degradation:HumanCyc	valine degradation:HumanCyc	3/411	13/12994	0.00709261	0.00709261	0.0367994	HADHA/BCKDHA/DLD	3
Allograft Rejection:Wikipathways	Allograft Rejection:Wikipathways	8/411	91/12994	0.00807463	0.00807463	0.0417709	C2/C6/C3/C9/C8A/C8B/C5/PRKCZ	8
Glutathione metabolism - Homo sapiens (human):KEGG	Glutathione metabolism - Homo sapiens (human):KEGG	6/411	56/12994	0.00825071	0.00825071	0.0425563	MGST2/MGST1/GSTO1/ANPEP/LAP3/GCLM	6
Folate biosynthesis - Homo sapiens (human):KEGG	Folate biosynthesis - Homo sapiens (human):KEGG	4/411	26/12994	0.00849271	0.00849271	0.043676	MOCS2/PCBD1/GGH/GPHN	4
PPAR signaling pathway - Homo sapiens (human):KEGG	PPAR signaling pathway - Homo sapiens (human):KEGG	7/411	74/12994	0.00876584	0.00876584	0.0441814	CPT2/DBI/CYP8B1/APOA5/ACOX3/FABP1/ME1	7
fibrinolysis pathway:BioCarta	fibrinolysis pathway:BioCarta	3/411	14/12994	0.00881771	0.00881771	0.0441814	PLG/F2/CPB2	3
fig-met-1-last-solution:Wikipathways	fig-met-1-last-solution:Wikipathways	3/411	14/12994	0.00881771	0.00881771	0.0441814	SDHA/FH/SUCLA2	3
Glucose-6-phosphate dehydrogenase deficiency:SMPDB	Glucose-6-phosphate dehydrogenase deficiency:SMPDB	3/411	14/12994	0.00881771	0.00881771	0.0441814	PGM1/DERA/FBP1	3
Pentose Phosphate Pathway:SMPDB	Pentose Phosphate Pathway:SMPDB	3/411	14/12994	0.00881771	0.00881771	0.0441814	PGM1/DERA/FBP1	3
Ribose-5-phosphate isomerase deficiency:SMPDB	Ribose-5-phosphate isomerase deficiency:SMPDB	3/411	14/12994	0.00881771	0.00881771	0.0441814	PGM1/DERA/FBP1	3
Synthesis of bile acids and bile salts via 24-hydroxycholesterol:Reactome	Synthesis of bile acids and bile salts via 24-hydroxycholesterol:Reactome	3/411	14/12994	0.00881771	0.00881771	0.0441814	CYP8B1/AKR1C1/AKR1C2	3
Transaldolase deficiency:SMPDB	Transaldolase deficiency:SMPDB	3/411	14/12994	0.00881771	0.00881771	0.0441814	PGM1/DERA/FBP1	3
Tryptophan catabolism:Reactome	Tryptophan catabolism:Reactome	3/411	14/12994	0.00881771	0.00881771	0.0441814	ACMSD/TDO2/KYNU	3
C21-steroid hormone biosynthesis and metabolism:EHMN	C21-steroid hormone biosynthesis and metabolism:EHMN	6/411	57/12994	0.00898215	0.00898215	0.0448771	HSD11B1/CYP2J2/CYP2C18/CYP2E1/CYP4F11/AKR1C1	6
Metabolism of carbohydrates:Reactome	Metabolism of carbohydrates:Reactome	16/411	263/12994	0.00958159	0.00958159	0.0477361	PGM1/DERA/GLB1/GOT2/CHP1/FBP1/PRPS2/CALM1/KHK/GAA/EPM2A/MAN2B2/GUSB/MANBA/PPP2R5D/SLC37A4	16
Endogenous sterols:Reactome	Endogenous sterols:Reactome	4/411	27/12994	0.00972571	0.00972571	0.0483168	FDX1/CYP8B1/CYP51A1/CYP7B1	4
Acute Intermittent Porphyria:SMPDB	Acute Intermittent Porphyria:SMPDB	3/411	15/12994	0.0107671	0.0107671	0.0523048	COX15/GUSB/ALAS1	3
bile acid biosynthesis, neutral pathway:HumanCyc	bile acid biosynthesis, neutral pathway:HumanCyc	3/411	15/12994	0.0107671	0.0107671	0.0523048	HSD17B4/ACAA2/CYP8B1	3
Congenital Erythropoietic Porphyria (CEP) or Gunther Disease:SMPDB	Congenital Erythropoietic Porphyria (CEP) or Gunther Disease:SMPDB	3/411	15/12994	0.0107671	0.0107671	0.0523048	COX15/GUSB/ALAS1	3
Hereditary Coproporphyria (HCP):SMPDB	Hereditary Coproporphyria (HCP):SMPDB	3/411	15/12994	0.0107671	0.0107671	0.0523048	COX15/GUSB/ALAS1	3
Mercaptopurine Metabolism Pathway:SMPDB	Mercaptopurine Metabolism Pathway:SMPDB	3/411	15/12994	0.0107671	0.0107671	0.0523048	AOX1/TPMT/ADK	3
Porphyria Variegata (PV):SMPDB	Porphyria Variegata (PV):SMPDB	3/411	15/12994	0.0107671	0.0107671	0.0523048	COX15/GUSB/ALAS1	3
Porphyrin Metabolism:SMPDB	Porphyrin Metabolism:SMPDB	3/411	15/12994	0.0107671	0.0107671	0.0523048	COX15/GUSB/ALAS1	3
Thiamine metabolism - Homo sapiens (human):KEGG	Thiamine metabolism - Homo sapiens (human):KEGG	3/411	15/12994	0.0107671	0.0107671	0.0523048	ACP1/NFS1/NTPCR	3
One Carbon Metabolism:Wikipathways	One Carbon Metabolism:Wikipathways	4/411	28/12994	0.0110693	0.0110693	0.0536244	MTHFD1/SHMT1/AHCY/MTHFS	4
Signaling by ERBB4:Reactome	Signaling by ERBB4:Reactome	5/411	44/12994	0.0121763	0.0121763	0.0588246	UBB/WWP1/WWOX/NCOR1/PIK3CA	5
Linoleic acid metabolism - Homo sapiens (human):KEGG	Linoleic acid metabolism - Homo sapiens (human):KEGG	4/411	29/12994	0.0125269	0.0125269	0.0603522	CYP2J2/PLA2G12B/PLA2G12A/CYP2E1	4
Glycogen breakdown (glycogenolysis):Reactome	Glycogen breakdown (glycogenolysis):Reactome	3/411	16/12994	0.0129456	0.0129456	0.0620287	PGM1/CALM1/GAA	3
Phytanic acid peroxisomal oxidation:EHMN	Phytanic acid peroxisomal oxidation:EHMN	3/411	16/12994	0.0129456	0.0129456	0.0620287	HSD17B4/HACL1/ACOX3	3
Glycolysis and Gluconeogenesis:Wikipathways	Glycolysis and Gluconeogenesis:Wikipathways	5/411	45/12994	0.0133524	0.0133524	0.0636302	MPC2/GOT2/DLD/FBP1/MPC1	5
Retinoid metabolism and transport:Reactome	Retinoid metabolism and transport:Reactome	5/411	45/12994	0.0133524	0.0133524	0.0636302	APOB/RETSAT/APOE/APOC2/AKR1C1	5
Acetaminophen Metabolism Pathway:SMPDB	Acetaminophen Metabolism Pathway:SMPDB	4/411	30/12994	0.0141016	0.0141016	0.0668372	ERP29/UGT1A1/UGT1A6/CYP2E1	4
Pentose phosphate pathway - Homo sapiens (human):KEGG	Pentose phosphate pathway - Homo sapiens (human):KEGG	4/411	30/12994	0.0141016	0.0141016	0.0668372	PGM1/DERA/FBP1/PRPS2	4
Thermogenesis - Homo sapiens (human):KEGG	Thermogenesis - Homo sapiens (human):KEGG	14/411	229/12994	0.0142567	0.0142567	0.0673899	SDHA/NDUFC2/NDUFS1/SDHC/NDUFV1/CPT2/NDUFA10/COX11/COX18/COX15/KLB/COX7A2L/COX14/COX20	14
Aryl Hydrocarbon Receptor Pathway:Wikipathways	Aryl Hydrocarbon Receptor Pathway:Wikipathways	5/411	46/12994	0.0146028	0.0146028	0.0688407	UGT1A4/MGST1/UGT1A1/UGT1A6/UGT1A3	5
Butanoate metabolism:INOH	Butanoate metabolism:INOH	3/411	17/12994	0.0153571	0.0153571	0.0712473	HADHA/HSD17B10/ACAT1	3
Metabolism of folate and pterines:Reactome	Metabolism of folate and pterines:Reactome	3/411	17/12994	0.0153571	0.0153571	0.0712473	MTHFD1/SHMT1/MTHFS	3
Mitochondrial LC-Fatty Acid Beta-Oxidation:Wikipathways	Mitochondrial LC-Fatty Acid Beta-Oxidation:Wikipathways	3/411	17/12994	0.0153571	0.0153571	0.0712473	HADHA/CPT2/ECI1	3
nicotine degradation IV:HumanCyc	nicotine degradation IV:HumanCyc	3/411	17/12994	0.0153571	0.0153571	0.0712473	AOX1/UGT1A4/UGT1A6	3
Platelet sensitization by LDL:Reactome	Platelet sensitization by LDL:Reactome	3/411	17/12994	0.0153571	0.0153571	0.0712473	APOB/PPP2R5A/PPP2R5D	3
Selenocompound metabolism - Homo sapiens (human):KEGG	Selenocompound metabolism - Homo sapiens (human):KEGG	3/411	17/12994	0.0153571	0.0153571	0.0712473	TXNRD3/SEPHS2/TXNRD2	3
ErbB4 signaling events:PID	ErbB4 signaling events:PID	4/411	31/12994	0.0157964	0.0157964	0.073092	WWP1/WWOX/NCOR1/PIK3CA	4
Syndecan-4-mediated signaling events:PID	Syndecan-4-mediated signaling events:PID	4/411	32/12994	0.0176138	0.0176138	0.081287	PLG/F2/FN1/PTK2	4
EPHA2 forward signaling:PID	EPHA2 forward signaling:PID	3/411	18/12994	0.0180042	0.0180042	0.0824378	ACP1/PTK2/PIK3CA	3
oxidative stress induced gene expression via nrf2:BioCarta	oxidative stress induced gene expression via nrf2:BioCarta	3/411	18/12994	0.0180042	0.0180042	0.0824378	AKR7A2/CRYZ/UGT1A6	3
Protein methylation:Reactome	Protein methylation:Reactome	3/411	18/12994	0.0180042	0.0180042	0.0824378	ETFB/CALM1/EEF1AKMT1	3
TP53 Regulates Metabolic Genes:Reactome	TP53 Regulates Metabolic Genes:Reactome	7/411	86/12994	0.01901	0.01901	0.0868167	GLS2/SURF1/COX11/COX18/COX7A2L/COX14/COX20	7
Pregnane X Receptor pathway:Wikipathways	Pregnane X Receptor pathway:Wikipathways	4/411	33/12994	0.0195563	0.0195563	0.0890794	UGT1A4/UGT1A1/UGT1A6/UGT1A3	4
Phospholipid metabolism:Reactome	Phospholipid metabolism:Reactome	13/411	216/12994	0.0199943	0.0199943	0.0908387	CHPT1/HADHA/CPNE3/PIK3R4/PTDSS1/HADHB/RAB4A/PLA2G12A/PLA1A/PLD3/MTMR14/ETNPPL/PIK3CA	13
Alzheimer disease - Homo sapiens (human):KEGG	Alzheimer disease - Homo sapiens (human):KEGG	11/411	171/12994	0.0200761	0.0200761	0.0909744	SDHA/NDUFC2/NDUFS1/SDHC/HSD17B10/NDUFV1/NDUFA10/APOE/CALM1/CDK5/COX7A2L	11
Angiopoietin receptor Tie2-mediated signaling:PID	Angiopoietin receptor Tie2-mediated signaling:PID	5/411	50/12994	0.0203834	0.0203834	0.0918921	PLG/F2/FN1/PTK2/PIK3CA	5
Cholesterol metabolism - Homo sapiens (human):KEGG	Cholesterol metabolism - Homo sapiens (human):KEGG	5/411	50/12994	0.0203834	0.0203834	0.0918921	APOH/APOB/APOE/LIPA/APOC2	5
Purine catabolism:Reactome	Purine catabolism:Reactome	3/411	19/12994	0.0208885	0.0208885	0.0936877	NUDT5/DNPH1/NUDT9	3
VEGFR2 mediated cell proliferation:Reactome	VEGFR2 mediated cell proliferation:Reactome	3/411	19/12994	0.0208885	0.0208885	0.0936877	AHCYL1/CALM1/PRKCZ	3
One carbon metabolism and related pathways:Wikipathways	One carbon metabolism and related pathways:Wikipathways	5/411	52/12994	0.0237638	0.0237638	0.106312	CHPT1/SOD1/SHMT1/AHCYL1/GCLM	5
Mitochondrial Electron Transport Chain:SMPDB	Mitochondrial Electron Transport Chain:SMPDB	3/411	20/12994	0.0240109	0.0240109	0.106872	SDHA/SDHC/SLC37A4	3
One carbon pool by folate - Homo sapiens (human):KEGG	One carbon pool by folate - Homo sapiens (human):KEGG	3/411	20/12994	0.0240109	0.0240109	0.106872	MTHFD1/SHMT1/MTHFS	3
Systemic lupus erythematosus - Homo sapiens (human):KEGG	Systemic lupus erythematosus - Homo sapiens (human):KEGG	9/411	132/12994	0.0242654	0.0242654	0.107731	C1S/C2/C6/C3/C9/C8A/C8B/C5/C1R	9
Glycerophospholipid biosynthesis:Reactome	Glycerophospholipid biosynthesis:Reactome	9/411	133/12994	0.02533	0.02533	0.111891	CHPT1/HADHA/CPNE3/PTDSS1/HADHB/PLA2G12A/PLA1A/PLD3/ETNPPL	9
Oxidative phosphorylation - Homo sapiens (human):KEGG	Oxidative phosphorylation - Homo sapiens (human):KEGG	9/411	133/12994	0.02533	0.02533	0.111891	SDHA/NDUFC2/NDUFS1/SDHC/NDUFV1/NDUFA10/COX11/COX15/COX7A2L	9
Detoxification of Reactive Oxygen Species:Reactome	Detoxification of Reactive Oxygen Species:Reactome	4/411	36/12994	0.0261538	0.0261538	0.114664	SOD1/PRDX3/PRDX6/TXNRD2	4
Glycogen Synthesis and Degradation:Wikipathways	Glycogen Synthesis and Degradation:Wikipathways	4/411	36/12994	0.0261538	0.0261538	0.114664	PGM1/CALM1/PPP2R5A/PPP2R5D	4
N-cadherin signaling events:PID	N-cadherin signaling events:PID	4/411	36/12994	0.0261538	0.0261538	0.114664	CALM1/JUP/CTNND1/PIK3CA	4
VEGFA-VEGFR2 Pathway:Reactome	VEGFA-VEGFR2 Pathway:Reactome	7/411	92/12994	0.026438	0.026438	0.115621	AHCYL1/CALM1/JUP/PRKCZ/CTNND1/PTK2/PIK3CA	7
E-cadherin signaling in keratinocytes:PID	E-cadherin signaling in keratinocytes:PID	3/411	21/12994	0.027371	0.027371	0.119403	JUP/CTNND1/PIK3CA	3
Retinol Metabolism:SMPDB	Retinol Metabolism:SMPDB	4/411	37/12994	0.028615	0.028615	0.124212	ERP29/RETSAT/UGT1A1/PNPLA4	4
Vitamin A Deficiency:SMPDB	Vitamin A Deficiency:SMPDB	4/411	37/12994	0.028615	0.028615	0.124212	ERP29/RETSAT/UGT1A1/PNPLA4	4
Tryptophan metabolism:EHMN	Tryptophan metabolism:EHMN	3/411	22/12994	0.030968	0.030968	0.133764	MAOA/MGST1/ACMSD	3
Type II diabetes mellitus:Wikipathways	Type II diabetes mellitus:Wikipathways	3/411	22/12994	0.030968	0.030968	0.133764	INS-IGF2/SURF1/PRKCZ	3
tRNA charging:HumanCyc	tRNA charging:HumanCyc	4/411	38/12994	0.0312092	0.0312092	0.134474	IARS2/DARS2/TARS2/NARS2	4
Butanoate metabolism:EHMN	Butanoate metabolism:EHMN	3/411	23/12994	0.0348003	0.0348003	0.149215	HADHA/HADHB/DBI	3
Histidine metabolism - Homo sapiens (human):KEGG	Histidine metabolism - Homo sapiens (human):KEGG	3/411	23/12994	0.0348003	0.0348003	0.149215	ALDH9A1/MAOA/AMDHD1	3
Iron uptake and transport:Reactome	Iron uptake and transport:Reactome	5/411	58/12994	0.0359918	0.0359918	0.153947	UBB/TFR2/FBXL5/ACO1/STEAP3	5
Parkinson disease - Homo sapiens (human):KEGG	Parkinson disease - Homo sapiens (human):KEGG	9/411	142/12994	0.0364374	0.0364374	0.155474	SDHA/PINK1/NDUFC2/NDUFS1/SDHC/NDUFV1/UBB/NDUFA10/COX7A2L	9
Biosynthesis of the N-glycan precursor (dolichol lipid-linked oligosaccharide, LLO) and transfer to a nascent protein:Reactome	Biosynthesis of the N-glycan precursor (dolichol lipid-linked oligosaccharide, LLO) and transfer to a nascent protein:Reactome	6/411	78/12994	0.0367713	0.0367713	0.15626	GLB1/CMAS/GNPNAT1/ALG14/DPM3/ALG10	6
Oxidative Damage:Wikipathways	Oxidative Damage:Wikipathways	4/411	40/12994	0.0367998	0.0367998	0.15626	C1S/C2/C5/C1R	4
Hyaluronan uptake and degradation:Reactome	Hyaluronan uptake and degradation:Reactome	2/411	10/12994	0.0379649	0.0379649	0.158898	CHP1/GUSB	2
Ketone body metabolism:Reactome	Ketone body metabolism:Reactome	2/411	10/12994	0.0379649	0.0379649	0.158898	ACAT1/ACSS3	2
Neurotransmitter clearance:Reactome	Neurotransmitter clearance:Reactome	2/411	10/12994	0.0379649	0.0379649	0.158898	MAOA/COMT	2
Nicotine Pathway, Pharmacokinetics:PharmGKB	Nicotine Pathway, Pharmacokinetics:PharmGKB	2/411	10/12994	0.0379649	0.0379649	0.158898	AOX1/UGT1A4	2
Reactions specific to the complex N-glycan synthesis pathway:Reactome	Reactions specific to the complex N-glycan synthesis pathway:Reactome	2/411	10/12994	0.0379649	0.0379649	0.158898	FUCA1/MGAT2	2
Uptake and function of anthrax toxins:Reactome	Uptake and function of anthrax toxins:Reactome	2/411	10/12994	0.0379649	0.0379649	0.158898	CALM1/ANTXR2	2
Acetaminophen Pathway, Pharmacokinetics:PharmGKB	Acetaminophen Pathway, Pharmacokinetics:PharmGKB	3/411	24/12994	0.0388656	0.0388656	0.160372	UGT1A1/UGT1A6/CYP2E1	3
DARPP-32 events:Reactome	DARPP-32 events:Reactome	3/411	24/12994	0.0388656	0.0388656	0.160372	CALM1/CDK5/PPP2R5D	3
Pathway_PA165986194 -need delete:PharmGKB	Pathway_PA165986194 -need delete:PharmGKB	3/411	24/12994	0.0388656	0.0388656	0.160372	UGT1A1/UGT1A6/CYP2E1	3
Pentose phosphate cycle:INOH	Pentose phosphate cycle:INOH	3/411	24/12994	0.0388656	0.0388656	0.160372	PGM1/FBP1/PRPS2	3
Synthesis of very long-chain fatty acyl-CoAs:Reactome	Synthesis of very long-chain fatty acyl-CoAs:Reactome	3/411	24/12994	0.0388656	0.0388656	0.160372	HACD3/TECR/ACSF3	3
Xenobiotics:Reactome	Xenobiotics:Reactome	3/411	24/12994	0.0388656	0.0388656	0.160372	CYP2J2/CYP2C18/CYP2E1	3
Signaling by VEGF:Reactome	Signaling by VEGF:Reactome	7/411	100/12994	0.0391175	0.0391175	0.161032	AHCYL1/CALM1/JUP/PRKCZ/CTNND1/PTK2/PIK3CA	7
Stimuli-sensing channels:Reactome	Stimuli-sensing channels:Reactome	7/411	102/12994	0.0428158	0.0428158	0.174805	UBB/ANO6/WWP1/TRPC5/CALM1/CLCN4/SLC9B2	7
Metabolic reprogramming in colon cancer:Wikipathways	Metabolic reprogramming in colon cancer:Wikipathways	4/411	42/12994	0.0429297	0.0429297	0.174805	FH/GOT2/SUCLG2/PSAT1	4
Splicing factor NOVA regulated synaptic proteins:Wikipathways	Splicing factor NOVA regulated synaptic proteins:Wikipathways	4/411	42/12994	0.0429297	0.0429297	0.174805	APLP2/CADM1/GPHN/PRKCZ	4
tRNA Aminoacylation:Reactome	tRNA Aminoacylation:Reactome	4/411	42/12994	0.0429297	0.0429297	0.174805	IARS2/DARS2/TARS2/NARS2	4
alpha-Linolenic acid metabolism - Homo sapiens (human):KEGG	alpha-Linolenic acid metabolism - Homo sapiens (human):KEGG	3/411	25/12994	0.0431609	0.0431609	0.174805	PLA2G12B/PLA2G12A/ACOX3	3
Methionine Cysteine metabolism:INOH	Methionine Cysteine metabolism:INOH	3/411	25/12994	0.0431609	0.0431609	0.174805	GOT2/AHCYL1/AHCY	3
mtor signaling pathway:BioCarta	mtor signaling pathway:BioCarta	3/411	25/12994	0.0431609	0.0431609	0.174805	EIF4B/PPP2R5D/PIK3CA	3
Arachidonic acid metabolism:Reactome	Arachidonic acid metabolism:Reactome	5/411	61/12994	0.0433263	0.0433263	0.17507	PON3/CYP2J2/CYP8B1/PTGR1/CYP4F11	5
5-oxoprolinase deficiency:SMPDB	5-oxoprolinase deficiency:SMPDB	2/411	11/12994	0.0454485	0.0454485	0.176332	ANPEP/GCLM	2
5-Oxoprolinuria:SMPDB	5-Oxoprolinuria:SMPDB	2/411	11/12994	0.0454485	0.0454485	0.176332	ANPEP/GCLM	2
Benzodiazepine Pathway, Pharmacokinetics:PharmGKB	Benzodiazepine Pathway, Pharmacokinetics:PharmGKB	2/411	11/12994	0.0454485	0.0454485	0.176332	UGT1A4/UGT2B4	2
CLEC7A (Dectin-1) induces NFAT activation:Reactome	CLEC7A (Dectin-1) induces NFAT activation:Reactome	2/411	11/12994	0.0454485	0.0454485	0.176332	AHCYL1/CALM1	2
Gamma-glutamyl-transpeptidase deficiency:SMPDB	Gamma-glutamyl-transpeptidase deficiency:SMPDB	2/411	11/12994	0.0454485	0.0454485	0.176332	ANPEP/GCLM	2
Gamma-Glutamyltransferase Deficiency:SMPDB	Gamma-Glutamyltransferase Deficiency:SMPDB	2/411	11/12994	0.0454485	0.0454485	0.176332	ANPEP/GCLM	2
Glutathione Metabolism:SMPDB	Glutathione Metabolism:SMPDB	2/411	11/12994	0.0454485	0.0454485	0.176332	ANPEP/GCLM	2
Glutathione Synthetase Deficiency:SMPDB	Glutathione Synthetase Deficiency:SMPDB	2/411	11/12994	0.0454485	0.0454485	0.176332	ANPEP/GCLM	2
Glycogen synthesis:Reactome	Glycogen synthesis:Reactome	2/411	11/12994	0.0454485	0.0454485	0.176332	PGM1/EPM2A	2
HDAC6 interactions:Wikipathways	HDAC6 interactions:Wikipathways	2/411	11/12994	0.0454485	0.0454485	0.176332	APOE/PRKCZ	2
Heme biosynthesis:Reactome	Heme biosynthesis:Reactome	2/411	11/12994	0.0454485	0.0454485	0.176332	COX15/ALAS1	2
Hh mutants abrogate ligand secretion:Reactome	Hh mutants abrogate ligand secretion:Reactome	2/411	11/12994	0.0454485	0.0454485	0.176332	UBB/OS9	2
Hh mutants that don,t undergo autocatalytic processing are degraded by ERAD:Reactome	Hh mutants that don,t undergo autocatalytic processing are degraded by ERAD:Reactome	2/411	11/12994	0.0454485	0.0454485	0.176332	UBB/OS9	2
mitochondrial fatty acid beta-oxidation of saturated fatty acids:Reactome	mitochondrial fatty acid beta-oxidation of saturated fatty acids:Reactome	2/411	11/12994	0.0454485	0.0454485	0.176332	HADHA/HADHB	2
Phenylalanine and Tyrosine Metabolism:SMPDB	Phenylalanine and Tyrosine Metabolism:SMPDB	2/411	11/12994	0.0454485	0.0454485	0.176332	FAH/HGD	2
Phenylketonuria:SMPDB	Phenylketonuria:SMPDB	2/411	11/12994	0.0454485	0.0454485	0.176332	FAH/HGD	2
Tyrosinemia Type 2 (or Richner-Hanhart syndrome):SMPDB	Tyrosinemia Type 2 (or Richner-Hanhart syndrome):SMPDB	2/411	11/12994	0.0454485	0.0454485	0.176332	FAH/HGD	2
Tyrosinemia Type 3 (TYRO3):SMPDB	Tyrosinemia Type 3 (TYRO3):SMPDB	2/411	11/12994	0.0454485	0.0454485	0.176332	FAH/HGD	2
De novo fatty acid biosynthesis:EHMN	De novo fatty acid biosynthesis:EHMN	4/411	43/12994	0.0461971	0.0461971	0.178055	ACOT2/DBI/ACOT8/ACOT1	4
Steroid hormones:Reactome	Steroid hormones:Reactome	4/411	43/12994	0.0461971	0.0461971	0.178055	GC/HSD11B1/HSD17B11/FDX1	4
superpathway of tryptophan utilization:HumanCyc	superpathway of tryptophan utilization:HumanCyc	4/411	43/12994	0.0461971	0.0461971	0.178055	MAOA/ACMSD/TDO2/KYNU	4
Non-alcoholic fatty liver disease (NAFLD) - Homo sapiens (human):KEGG	Non-alcoholic fatty liver disease (NAFLD) - Homo sapiens (human):KEGG	9/411	149/12994	0.0471035	0.0471035	0.181151	SDHA/NDUFC2/NDUFS1/SDHC/NDUFV1/NDUFA10/CYP2E1/COX7A2L/PIK3CA	9
Sulfur amino acid metabolism:Reactome	Sulfur amino acid metabolism:Reactome	3/411	26/12994	0.0476828	0.0476828	0.182578	GOT2/AHCY/ETHE1	3
Vitamin B9 (folate) metabolism:EHMN	Vitamin B9 (folate) metabolism:EHMN	3/411	26/12994	0.0476828	0.0476828	0.182578	MTHFD1/SHMT1/MTHFS	3
Purine metabolism - Homo sapiens (human):KEGG	Purine metabolism - Homo sapiens (human):KEGG	10/411	173/12994	0.0482938	0.0482938	0.184515	PGM1/ADK/NUDT5/POLR3GL/AK3/PRPS2/PRIM1/NTPCR/GMPR2/NUDT9	10
FOXA1 transcription factor network:PID	FOXA1 transcription factor network:PID	4/411	44/12994	0.0495992	0.0495992	0.188271	APOB/VTN/SOD1/CYP2C18	4
Morphine Action Pathway:SMPDB	Morphine Action Pathway:SMPDB	4/411	44/12994	0.0495992	0.0495992	0.188271	ERP29/UGT2B4/UGT1A1/UGT1A3	4
Prostaglandin Synthesis and Regulation:Wikipathways	Prostaglandin Synthesis and Regulation:Wikipathways	4/411	44/12994	0.0495992	0.0495992	0.188271	HSD11B1/ANXA6/AKR1C1/AKR1C2	4
Transcriptional activation of mitochondrial biogenesis:Reactome	Transcriptional activation of mitochondrial biogenesis:Reactome	3/411	27/12994	0.0524275	0.0524275	0.198149	CALM1/GLUD2/ALAS1	3
VEGFR2 mediated vascular permeability:Reactome	VEGFR2 mediated vascular permeability:Reactome	3/411	27/12994	0.0524275	0.0524275	0.198149	CALM1/JUP/CTNND1	3
Glycolysis Gluconeogenesis:INOH	Glycolysis Gluconeogenesis:INOH	4/411	45/12994	0.0531355	0.0531355	0.198482	PGM1/GLB1/FBP1/ME1	4
Alanine and aspartate metabolism:Wikipathways	Alanine and aspartate metabolism:Wikipathways	2/411	12/12994	0.053421	0.053421	0.198482	GOT2/ASS1	2
Degradation of cysteine and homocysteine:Reactome	Degradation of cysteine and homocysteine:Reactome	2/411	12/12994	0.053421	0.053421	0.198482	GOT2/ETHE1	2
Eicosanoids:Reactome	Eicosanoids:Reactome	2/411	12/12994	0.053421	0.053421	0.198482	CYP8B1/CYP4F11	2
Hyaluronan metabolism:Reactome	Hyaluronan metabolism:Reactome	2/411	12/12994	0.053421	0.053421	0.198482	CHP1/GUSB	2
NAD <i>de novo</i> biosynthesis:HumanCyc	NAD <i>de novo</i> biosynthesis:HumanCyc	2/411	12/12994	0.053421	0.053421	0.198482	TDO2/KYNU	2
Oxidation of Branched Chain Fatty Acids:SMPDB	Oxidation of Branched Chain Fatty Acids:SMPDB	2/411	12/12994	0.053421	0.053421	0.198482	HACL1/CPT2	2
Selenoamino Acid Metabolism:SMPDB	Selenoamino Acid Metabolism:SMPDB	2/411	12/12994	0.053421	0.053421	0.198482	AHCY/SEPHS2	2
Mitophagy - animal - Homo sapiens (human):KEGG	Mitophagy - animal - Homo sapiens (human):KEGG	5/411	65/12994	0.054405	0.054405	0.201711	PINK1/UBB/BCL2L13/BNIP3/FUNDC1	5
Glycosphingolipid metabolism:Reactome	Glycosphingolipid metabolism:Reactome	4/411	46/12994	0.0568052	0.0568052	0.210166	GLB1/PSAP/ARSE/GM2A	4
Aminoacyl-tRNA biosynthesis - Homo sapiens (human):KEGG	Aminoacyl-tRNA biosynthesis - Homo sapiens (human):KEGG	5/411	66/12994	0.0574082	0.0574082	0.211949	IARS2/GATB/DARS2/TARS2/NARS2	5
Nonalcoholic fatty liver disease:Wikipathways	Nonalcoholic fatty liver disease:Wikipathways	9/411	155/12994	0.0577519	0.0577519	0.21277	SDHA/NDUFC2/NDUFS1/SDHC/NDUFV1/NDUFA10/CYP2E1/COX7A2L/PIK3CA	9
Mitochondrial translation termination:Reactome	Mitochondrial translation termination:Reactome	6/411	88/12994	0.0599684	0.0599684	0.216047	MRPL37/GFM2/MRPL46/MRPL19/MRPL34/MRPL43	6
Azathioprine Action Pathway:SMPDB	Azathioprine Action Pathway:SMPDB	4/411	47/12994	0.0606076	0.0606076	0.216047	AOX1/TPMT/ADK/NUDT5	4
Cysteine and methionine metabolism - Homo sapiens (human):KEGG	Cysteine and methionine metabolism - Homo sapiens (human):KEGG	4/411	47/12994	0.0606076	0.0606076	0.216047	GOT2/AHCYL1/AHCY/GCLM	4
Ether lipid metabolism - Homo sapiens (human):KEGG	Ether lipid metabolism - Homo sapiens (human):KEGG	4/411	47/12994	0.0606076	0.0606076	0.216047	CHPT1/PLA2G12B/PLA2G12A/PLD3	4
Mercaptopurine Action Pathway:SMPDB	Mercaptopurine Action Pathway:SMPDB	4/411	47/12994	0.0606076	0.0606076	0.216047	AOX1/TPMT/ADK/NUDT5	4
Thioguanine Action Pathway:SMPDB	Thioguanine Action Pathway:SMPDB	4/411	47/12994	0.0606076	0.0606076	0.216047	AOX1/TPMT/ADK/NUDT5	4
2-aminoadipic 2-oxoadipic aciduria:SMPDB	2-aminoadipic 2-oxoadipic aciduria:SMPDB	2/411	13/12994	0.0618444	0.0618444	0.216047	DLD/ACAT1	2
alpha-linolenic (omega3) and linoleic (omega6) acid metabolism:Reactome	alpha-linolenic (omega3) and linoleic (omega6) acid metabolism:Reactome	2/411	13/12994	0.0618444	0.0618444	0.216047	HSD17B4/ACOT8	2
alpha-linolenic acid (ALA) metabolism:Reactome	alpha-linolenic acid (ALA) metabolism:Reactome	2/411	13/12994	0.0618444	0.0618444	0.216047	HSD17B4/ACOT8	2
Dissolution of Fibrin Clot:Reactome	Dissolution of Fibrin Clot:Reactome	2/411	13/12994	0.0618444	0.0618444	0.216047	PLG/SERPINF2	2
Fluvastatin Pathway, Pharmacokinetics:PharmGKB	Fluvastatin Pathway, Pharmacokinetics:PharmGKB	2/411	13/12994	0.0618444	0.0618444	0.216047	UGT1A1/UGT1A3	2
Galactose metabolism:INOH	Galactose metabolism:INOH	2/411	13/12994	0.0618444	0.0618444	0.216047	PGM1/GLB1	2
Galactose Metabolism:SMPDB	Galactose Metabolism:SMPDB	2/411	13/12994	0.0618444	0.0618444	0.216047	PGM1/GAA	2
Galactosemia:SMPDB	Galactosemia:SMPDB	2/411	13/12994	0.0618444	0.0618444	0.216047	PGM1/GAA	2
Hyperlysinemia I, Familial:SMPDB	Hyperlysinemia I, Familial:SMPDB	2/411	13/12994	0.0618444	0.0618444	0.216047	DLD/ACAT1	2
Hyperlysinemia II or Saccharopinuria:SMPDB	Hyperlysinemia II or Saccharopinuria:SMPDB	2/411	13/12994	0.0618444	0.0618444	0.216047	DLD/ACAT1	2
Kennedy pathway from Sphingolipids:Wikipathways	Kennedy pathway from Sphingolipids:Wikipathways	2/411	13/12994	0.0618444	0.0618444	0.216047	CHPT1/PTDSS1	2
Lysine Degradation:SMPDB	Lysine Degradation:SMPDB	2/411	13/12994	0.0618444	0.0618444	0.216047	DLD/ACAT1	2
Mycophenolic acid Pathway, Pharmacokinetics/Pharmacodynamics:PharmGKB	Mycophenolic acid Pathway, Pharmacokinetics/Pharmacodynamics:PharmGKB	2/411	13/12994	0.0618444	0.0618444	0.216047	CES2/CES1	2
noradrenaline and adrenaline degradation:HumanCyc	noradrenaline and adrenaline degradation:HumanCyc	2/411	13/12994	0.0618444	0.0618444	0.216047	MAOA/COMT	2
Phenylalanine degradation:INOH	Phenylalanine degradation:INOH	2/411	13/12994	0.0618444	0.0618444	0.216047	MAOA/GOT2	2
Processing of SMDT1:Reactome	Processing of SMDT1:Reactome	2/411	13/12994	0.0618444	0.0618444	0.216047	MAIP1/SMDT1	2
Purine salvage:Reactome	Purine salvage:Reactome	2/411	13/12994	0.0618444	0.0618444	0.216047	ADK/GMPR2	2
Pyridoxine dependency with seizures:SMPDB	Pyridoxine dependency with seizures:SMPDB	2/411	13/12994	0.0618444	0.0618444	0.216047	DLD/ACAT1	2
Saccharopinuria/Hyperlysinemia II:SMPDB	Saccharopinuria/Hyperlysinemia II:SMPDB	2/411	13/12994	0.0618444	0.0618444	0.216047	DLD/ACAT1	2
stearate biosynthesis:HumanCyc	stearate biosynthesis:HumanCyc	2/411	13/12994	0.0618444	0.0618444	0.216047	ACOT2/ACOT1	2
Glycolysis / Gluconeogenesis - Homo sapiens (human):KEGG	Glycolysis / Gluconeogenesis - Homo sapiens (human):KEGG	5/411	68/12994	0.0636943	0.0636943	0.222067	ALDH9A1/PGM1/ADH5/DLD/FBP1	5
IGF1 pathway:PID	IGF1 pathway:PID	3/411	30/12994	0.0679521	0.0679521	0.235973	PRKCZ/PTK2/PIK3CA	3
Mitophagy:Reactome	Mitophagy:Reactome	3/411	30/12994	0.0679521	0.0679521	0.235973	PINK1/UBB/FUNDC1	3
IRS-related events triggered by IGF1R:Reactome	IRS-related events triggered by IGF1R:Reactome	4/411	49/12994	0.0686059	0.0686059	0.237304	IGF2/PIK3R4/KLB/PIK3CA	4
N-Glycan biosynthesis - Homo sapiens (human):KEGG	N-Glycan biosynthesis - Homo sapiens (human):KEGG	4/411	49/12994	0.0686059	0.0686059	0.237304	ALG14/MGAT2/DPM3/ALG10	4
Atorvastatin/Lovastatin/Simvastatin Pathway, Pharmacokinetics:PharmGKB	Atorvastatin/Lovastatin/Simvastatin Pathway, Pharmacokinetics:PharmGKB	2/411	14/12994	0.0706822	0.0706822	0.244004	UGT1A1/UGT1A3	2
IGF1R signaling cascade:Reactome	IGF1R signaling cascade:Reactome	4/411	50/12994	0.0727992	0.0727992	0.250819	IGF2/PIK3R4/KLB/PIK3CA	4
Adherens junctions interactions:Reactome	Adherens junctions interactions:Reactome	3/411	31/12994	0.0735402	0.0735402	0.250907	CADM1/JUP/CTNND1	3
beta-Alanine metabolism - Homo sapiens (human):KEGG	beta-Alanine metabolism - Homo sapiens (human):KEGG	3/411	31/12994	0.0735402	0.0735402	0.250907	ALDH9A1/HADHA/MLYCD	3
Folate metabolism:INOH	Folate metabolism:INOH	3/411	31/12994	0.0735402	0.0735402	0.250907	MTHFD1/SHMT1/MTHFS	3
Galactose metabolism - Homo sapiens (human):KEGG	Galactose metabolism - Homo sapiens (human):KEGG	3/411	31/12994	0.0735402	0.0735402	0.250907	PGM1/GLB1/GAA	3
Lissencephaly gene (LIS1) in neuronal migration and development:PID	Lissencephaly gene (LIS1) in neuronal migration and development:PID	3/411	31/12994	0.0735402	0.0735402	0.250907	CALM1/CDK5/PPP2R5D	3
Fluid shear stress and atherosclerosis - Homo sapiens (human):KEGG	Fluid shear stress and atherosclerosis - Homo sapiens (human):KEGG	8/411	139/12994	0.0739854	0.0739854	0.251936	MGST2/MGST1/GSTO1/ASS1/CALM1/PRKCZ/PTK2/PIK3CA	8
Neurotransmitter release cycle:Reactome	Neurotransmitter release cycle:Reactome	4/411	51/12994	0.0771199	0.0771199	0.261594	MAOA/GLS2/ARL6IP5/LIN7A	4
Signaling by Type 1 Insulin-like Growth Factor 1 Receptor (IGF1R):Reactome	Signaling by Type 1 Insulin-like Growth Factor 1 Receptor (IGF1R):Reactome	4/411	51/12994	0.0771199	0.0771199	0.261594	IGF2/PIK3R4/KLB/PIK3CA	4
Mitochondrial translation:Reactome	Mitochondrial translation:Reactome	6/411	94/12994	0.0772801	0.0772801	0.261631	MRPL37/GFM2/MRPL46/MRPL19/MRPL34/MRPL43	6
Metformin Pathway, Pharmacodynamic:PharmGKB	Metformin Pathway, Pharmacodynamic:PharmGKB	3/411	32/12994	0.0793256	0.0793256	0.263878	NDUFS1/NDUFV1/MLYCD	3
Translocation of GLUT4 to the plasma membrane:Reactome	Translocation of GLUT4 to the plasma membrane:Reactome	3/411	32/12994	0.0793256	0.0793256	0.263878	RAB4A/CALM1/KIFAP3	3
Biogenic Amine Synthesis:Wikipathways	Biogenic Amine Synthesis:Wikipathways	2/411	15/12994	0.0798999	0.0798999	0.263878	MAOA/COMT	2
Fatty acids:Reactome	Fatty acids:Reactome	2/411	15/12994	0.0798999	0.0798999	0.263878	CYP2J2/CYP4F11	2
GRB2:SOS provides linkage to MAPK signaling for Integrins:Reactome	GRB2:SOS provides linkage to MAPK signaling for Integrins:Reactome	2/411	15/12994	0.0798999	0.0798999	0.263878	FN1/PTK2	2
Histidine Metabolism:SMPDB	Histidine Metabolism:SMPDB	2/411	15/12994	0.0798999	0.0798999	0.263878	MAOA/AMDHD1	2
Histidinemia:SMPDB	Histidinemia:SMPDB	2/411	15/12994	0.0798999	0.0798999	0.263878	MAOA/AMDHD1	2
p130Cas linkage to MAPK signaling for integrins:Reactome	p130Cas linkage to MAPK signaling for integrins:Reactome	2/411	15/12994	0.0798999	0.0798999	0.263878	FN1/PTK2	2
Pentose phosphate pathway (hexose monophosphate shunt):Reactome	Pentose phosphate pathway (hexose monophosphate shunt):Reactome	2/411	15/12994	0.0798999	0.0798999	0.263878	DERA/PRPS2	2
Phytochemical activity on NRF2 transcriptional activation:Wikipathways	Phytochemical activity on NRF2 transcriptional activation:Wikipathways	2/411	15/12994	0.0798999	0.0798999	0.263878	GCLM/PIK3CA	2
pten dependent cell cycle arrest and apoptosis:BioCarta	pten dependent cell cycle arrest and apoptosis:BioCarta	2/411	15/12994	0.0798999	0.0798999	0.263878	PTK2/PIK3CA	2
Sorafenib Metabolism Pathway:SMPDB	Sorafenib Metabolism Pathway:SMPDB	2/411	15/12994	0.0798999	0.0798999	0.263878	ERP29/UGT1A1	2
triacylglycerol degradation:HumanCyc	triacylglycerol degradation:HumanCyc	2/411	15/12994	0.0798999	0.0798999	0.263878	ABHD6/PNPLA4	2
mechanism of gene regulation by peroxisome proliferators via ppara:BioCarta	mechanism of gene regulation by peroxisome proliferators via ppara:BioCarta	4/411	52/12994	0.0815662	0.0815662	0.268875	HSD17B4/NCOR1/FABP1/ME1	4
Inflammatory Response Pathway:Wikipathways	Inflammatory Response Pathway:Wikipathways	3/411	33/12994	0.0853026	0.0853026	0.279615	VTN/FN1/LAMC1	3
Metabolism of steroid hormones:Reactome	Metabolism of steroid hormones:Reactome	3/411	33/12994	0.0853026	0.0853026	0.279615	HSD11B1/HSD17B11/FDX1	3
Plasma lipoprotein clearance:Reactome	Plasma lipoprotein clearance:Reactome	3/411	33/12994	0.0853026	0.0853026	0.279615	APOB/APOE/LIPA	3
Peptide hormone metabolism:Reactome	Peptide hormone metabolism:Reactome	4/411	53/12994	0.0861364	0.0861364	0.281821	CPB2/CTSZ/ANPEP/ENPEP	4
Glycerophospholipid metabolism - Homo sapiens (human):KEGG	Glycerophospholipid metabolism - Homo sapiens (human):KEGG	6/411	97/12994	0.0868897	0.0868897	0.283756	CHPT1/PTDSS1/PLA2G12B/PLA2G12A/PLD3/ETNPPL	6
Defective CFTR causes cystic fibrosis:Reactome	Defective CFTR causes cystic fibrosis:Reactome	2/411	16/12994	0.0894648	0.0894648	0.28947	UBB/OS9	2
Mycophenolic Acid Metabolism Pathway:SMPDB	Mycophenolic Acid Metabolism Pathway:SMPDB	2/411	16/12994	0.0894648	0.0894648	0.28947	CES2/CES1	2
Omega-3 fatty acid metabolism:EHMN	Omega-3 fatty acid metabolism:EHMN	2/411	16/12994	0.0894648	0.0894648	0.28947	HSD17B4/ACOX3	2
Regulation of TLR by endogenous ligand:Reactome	Regulation of TLR by endogenous ligand:Reactome	2/411	16/12994	0.0894648	0.0894648	0.28947	APOB/CD14	2
TGF-beta receptor signaling in EMT (epithelial to mesenchymal transition):Reactome	TGF-beta receptor signaling in EMT (epithelial to mesenchymal transition):Reactome	2/411	16/12994	0.0894648	0.0894648	0.28947	UBB/PRKCZ	2
Alpha4 beta1 integrin signaling events:PID	Alpha4 beta1 integrin signaling events:PID	3/411	34/12994	0.0914648	0.0914648	0.293774	FN1/CD14/PTK2	3
Cargo concentration in the ER:Reactome	Cargo concentration in the ER:Reactome	3/411	34/12994	0.0914648	0.0914648	0.293774	F5/MIA2/CTSZ	3
Fluoropyrimidine Activity:Wikipathways	Fluoropyrimidine Activity:Wikipathways	3/411	34/12994	0.0914648	0.0914648	0.293774	CES2/CES1/GGH	3
Gluconeogenesis:Reactome	Gluconeogenesis:Reactome	3/411	34/12994	0.0914648	0.0914648	0.293774	GOT2/FBP1/SLC37A4	3
Complex I biogenesis:Reactome	Complex I biogenesis:Reactome	4/411	55/12994	0.0956402	0.0956402	0.305506	NDUFC2/NDUFS1/NDUFV1/NDUFA10	4
Copper homeostasis:Wikipathways	Copper homeostasis:Wikipathways	4/411	55/12994	0.0956402	0.0956402	0.305506	SOD1/COX11/STEAP3/PIK3CA	4
Legionellosis - Homo sapiens (human):KEGG	Legionellosis - Homo sapiens (human):KEGG	4/411	55/12994	0.0956402	0.0956402	0.305506	C3/BCL2L13/CD14/BNIP3	4
Lysosome Vesicle Biogenesis:Reactome	Lysosome Vesicle Biogenesis:Reactome	3/411	35/12994	0.0978061	0.0978061	0.308903	CTSZ/DNASE2/AP1S1	3
ABC transporter disorders:Reactome	ABC transporter disorders:Reactome	2/411	17/12994	0.0993458	0.0993458	0.308903	UBB/OS9	2
Amino Sugar Metabolism:SMPDB	Amino Sugar Metabolism:SMPDB	2/411	17/12994	0.0993458	0.0993458	0.308903	CMAS/GNPNAT1	2
Beta-catenin phosphorylation cascade:Reactome	Beta-catenin phosphorylation cascade:Reactome	2/411	17/12994	0.0993458	0.0993458	0.308903	PPP2R5A/PPP2R5D	2
Disorders of transmembrane transporters:Reactome	Disorders of transmembrane transporters:Reactome	2/411	17/12994	0.0993458	0.0993458	0.308903	UBB/OS9	2
G(M2)-Gangliosidosis: Variant B, Tay-sachs disease:SMPDB	G(M2)-Gangliosidosis: Variant B, Tay-sachs disease:SMPDB	2/411	17/12994	0.0993458	0.0993458	0.308903	CMAS/GNPNAT1	2
Mycophenolic acid Pathway, Pharmacokinetics:PharmGKB	Mycophenolic acid Pathway, Pharmacokinetics:PharmGKB	2/411	17/12994	0.0993458	0.0993458	0.308903	CES2/CES1	2
Nitrogen metabolism - Homo sapiens (human):KEGG	Nitrogen metabolism - Homo sapiens (human):KEGG	2/411	17/12994	0.0993458	0.0993458	0.308903	CPS1/GLUD2	2
Phenylalanine metabolism - Homo sapiens (human):KEGG	Phenylalanine metabolism - Homo sapiens (human):KEGG	2/411	17/12994	0.0993458	0.0993458	0.308903	MAOA/GOT2	2
role of nicotinic acetylcholine receptors in the regulation of apoptosis:BioCarta	role of nicotinic acetylcholine receptors in the regulation of apoptosis:BioCarta	2/411	17/12994	0.0993458	0.0993458	0.308903	PTK2/PIK3CA	2
Salla Disease/Infantile Sialic Acid Storage Disease:SMPDB	Salla Disease/Infantile Sialic Acid Storage Disease:SMPDB	2/411	17/12994	0.0993458	0.0993458	0.308903	CMAS/GNPNAT1	2
Sialuria or French Type Sialuria:SMPDB	Sialuria or French Type Sialuria:SMPDB	2/411	17/12994	0.0993458	0.0993458	0.308903	CMAS/GNPNAT1	2
superpathway of steroid hormone biosynthesis:HumanCyc	superpathway of steroid hormone biosynthesis:HumanCyc	2/411	17/12994	0.0993458	0.0993458	0.308903	HSD17B4/HSD17B11	2
Tay-Sachs Disease:SMPDB	Tay-Sachs Disease:SMPDB	2/411	17/12994	0.0993458	0.0993458	0.308903	CMAS/GNPNAT1	2
the igf-1 receptor and longevity:BioCarta	the igf-1 receptor and longevity:BioCarta	2/411	17/12994	0.0993458	0.0993458	0.308903	SOD1/PIK3CA	2
Visual phototransduction:Reactome	Visual phototransduction:Reactome	6/411	102/12994	0.104289	0.104289	0.322653	APOB/RETSAT/APOE/CALM1/APOC2/AKR1C1	6
E-cadherin signaling in the nascent adherens junction:PID	E-cadherin signaling in the nascent adherens junction:PID	3/411	36/12994	0.10432	0.10432	0.322653	JUP/CTNND1/PIK3CA	3
rac1 cell motility signaling pathway:BioCarta	rac1 cell motility signaling pathway:BioCarta	3/411	36/12994	0.10432	0.10432	0.322653	CADM1/CDK5/PIK3CA	3
Beta5 beta6 beta7 and beta8 integrin cell surface interactions:PID	Beta5 beta6 beta7 and beta8 integrin cell surface interactions:PID	2/411	18/12994	0.109513	0.109513	0.330554	VTN/FN1	2
Fructose and Mannose Degradation:SMPDB	Fructose and Mannose Degradation:SMPDB	2/411	18/12994	0.109513	0.109513	0.330554	FBP1/KHK	2
Fructose intolerance, hereditary:SMPDB	Fructose intolerance, hereditary:SMPDB	2/411	18/12994	0.109513	0.109513	0.330554	FBP1/KHK	2
Fructosuria:SMPDB	Fructosuria:SMPDB	2/411	18/12994	0.109513	0.109513	0.330554	FBP1/KHK	2
Glycogen synthetase deficiency:SMPDB	Glycogen synthetase deficiency:SMPDB	2/411	18/12994	0.109513	0.109513	0.330554	PGM1/GUSB	2
Glycogenosis, Type III. Cori disease, Debrancher glycogenosis:SMPDB	Glycogenosis, Type III. Cori disease, Debrancher glycogenosis:SMPDB	2/411	18/12994	0.109513	0.109513	0.330554	PGM1/GUSB	2
Glycogenosis, Type IV. Amylopectinosis, Anderson disease:SMPDB	Glycogenosis, Type IV. Amylopectinosis, Anderson disease:SMPDB	2/411	18/12994	0.109513	0.109513	0.330554	PGM1/GUSB	2
Glycogenosis, Type VI. Hers disease:SMPDB	Glycogenosis, Type VI. Hers disease:SMPDB	2/411	18/12994	0.109513	0.109513	0.330554	PGM1/GUSB	2
MET activates PTK2 signaling:Reactome	MET activates PTK2 signaling:Reactome	2/411	18/12994	0.109513	0.109513	0.330554	PTK2/LAMC1	2
Mucopolysaccharidosis VI. Sly syndrome:SMPDB	Mucopolysaccharidosis VI. Sly syndrome:SMPDB	2/411	18/12994	0.109513	0.109513	0.330554	PGM1/GUSB	2
Signaling by cytosolic FGFR1 fusion mutants:Reactome	Signaling by cytosolic FGFR1 fusion mutants:Reactome	2/411	18/12994	0.109513	0.109513	0.330554	CUX1/PIK3CA	2
Starch and Sucrose Metabolism:SMPDB	Starch and Sucrose Metabolism:SMPDB	2/411	18/12994	0.109513	0.109513	0.330554	PGM1/GUSB	2
Sucrase-isomaltase deficiency:SMPDB	Sucrase-isomaltase deficiency:SMPDB	2/411	18/12994	0.109513	0.109513	0.330554	PGM1/GUSB	2
Tamoxifen Pathway, Pharmacokinetics:PharmGKB	Tamoxifen Pathway, Pharmacokinetics:PharmGKB	2/411	18/12994	0.109513	0.109513	0.330554	UGT1A4/UGT1A3	2
IL2 signaling events mediated by PI3K:PID	IL2 signaling events mediated by PI3K:PID	3/411	37/12994	0.111	0.111	0.33332	CALM1/PRKCZ/PIK3CA	3
Nucleobase catabolism:Reactome	Nucleobase catabolism:Reactome	3/411	37/12994	0.111	0.111	0.33332	NUDT5/DNPH1/NUDT9	3
Platelet Aggregation (Plug Formation):Reactome	Platelet Aggregation (Plug Formation):Reactome	3/411	37/12994	0.111	0.111	0.33332	F2/FN1/PTK2	3
Initial triggering of complement:Reactome	Initial triggering of complement:Reactome	6/411	105/12994	0.115537	0.115537	0.34635	C1S/C2/C3/CFB/C1R/MASP2	6
Lysine degradation - Homo sapiens (human):KEGG	Lysine degradation - Homo sapiens (human):KEGG	4/411	59/12994	0.116038	0.116038	0.347261	ALDH9A1/HADHA/TMLHE/ACAT1	4
Fatty acyl-CoA biosynthesis:Reactome	Fatty acyl-CoA biosynthesis:Reactome	3/411	38/12994	0.117839	0.117839	0.349978	HACD3/TECR/ACSF3	3
G13 Signaling Pathway:Wikipathways	G13 Signaling Pathway:Wikipathways	3/411	38/12994	0.117839	0.117839	0.349978	CALM1/CFL2/PIK3CA	3
Ovarian tumor domain proteases:Reactome	Ovarian tumor domain proteases:Reactome	3/411	38/12994	0.117839	0.117839	0.349978	UBB/IFIH1/ZRANB1	3
Biosynthesis of specialized proresolving mediators (SPMs):Reactome	Biosynthesis of specialized proresolving mediators (SPMs):Reactome	2/411	19/12994	0.11994	0.11994	0.349978	PTGR1/CYP2E1	2
ER Quality Control Compartment (ERQC):Reactome	ER Quality Control Compartment (ERQC):Reactome	2/411	19/12994	0.11994	0.11994	0.349978	UBB/OS9	2
Etoposide Action Pathway:SMPDB	Etoposide Action Pathway:SMPDB	2/411	19/12994	0.11994	0.11994	0.349978	ERP29/UGT1A1	2
Etoposide Metabolism Pathway:SMPDB	Etoposide Metabolism Pathway:SMPDB	2/411	19/12994	0.11994	0.11994	0.349978	ERP29/UGT1A1	2
Farnesoid X Receptor Pathway:Wikipathways	Farnesoid X Receptor Pathway:Wikipathways	2/411	19/12994	0.11994	0.11994	0.349978	UGT2B4/CYP8B1	2
Glycosaminoglycan degradation - Homo sapiens (human):KEGG	Glycosaminoglycan degradation - Homo sapiens (human):KEGG	2/411	19/12994	0.11994	0.11994	0.349978	GLB1/GUSB	2
LDL clearance:Reactome	LDL clearance:Reactome	2/411	19/12994	0.11994	0.11994	0.349978	APOB/LIPA	2
Listeria monocytogenes entry into host cells:Reactome	Listeria monocytogenes entry into host cells:Reactome	2/411	19/12994	0.11994	0.11994	0.349978	UBB/CTNND1	2
Metabolism of cofactors:Reactome	Metabolism of cofactors:Reactome	2/411	19/12994	0.11994	0.11994	0.349978	COQ5/CALM1	2
Overview of nanoparticle effects:Wikipathways	Overview of nanoparticle effects:Wikipathways	2/411	19/12994	0.11994	0.11994	0.349978	FN1/PTK2	2
Scavenging by Class A Receptors:Reactome	Scavenging by Class A Receptors:Reactome	2/411	19/12994	0.11994	0.11994	0.349978	APOB/APOE	2
Steroid biosynthesis - Homo sapiens (human):KEGG	Steroid biosynthesis - Homo sapiens (human):KEGG	2/411	19/12994	0.11994	0.11994	0.349978	LIPA/CYP51A1	2
Lysine metabolism:EHMN	Lysine metabolism:EHMN	4/411	60/12994	0.121413	0.121413	0.353689	ALDH9A1/TMLHE/SHMT1/SMYD3	4
Asparagine N-linked glycosylation:Reactome	Asparagine N-linked glycosylation:Reactome	13/411	286/12994	0.121646	0.121646	0.35378	FUCA1/F5/GLB1/UBB/OS9/CMAS/MIA2/CTSZ/GNPNAT1/ALG14/MGAT2/DPM3/ALG10	13
Signaling by Receptor Tyrosine Kinases:Reactome	Signaling by Receptor Tyrosine Kinases:Reactome	18/411	423/12994	0.124331	0.124331	0.360989	PLG/IGF2/UBB/PIK3R4/WWP1/AHCYL1/WWOX/CALM1/KLB/JUP/NCOR1/PRKCZ/CDK5/PPP2R5D/CTNND1/PTK2/LAMC1/PIK3CA	18
Degradation of beta-catenin by the destruction complex:Reactome	Degradation of beta-catenin by the destruction complex:Reactome	3/411	39/12994	0.124831	0.124831	0.361841	UBB/PPP2R5A/PPP2R5D	3
Oxidative phosphorylation:Wikipathways	Oxidative phosphorylation:Wikipathways	4/411	61/12994	0.126893	0.126893	0.366607	NDUFC2/NDUFS1/NDUFV1/NDUFA10	4
Signaling by MET:Reactome	Signaling by MET:Reactome	4/411	61/12994	0.126893	0.126893	0.366607	UBB/PTK2/LAMC1/PIK3CA	4
Aminosugars metabolism:INOH	Aminosugars metabolism:INOH	2/411	20/12994	0.130599	0.130599	0.368214	CMAS/GNPNAT1	2
Cystathionine Beta-Synthase Deficiency:SMPDB	Cystathionine Beta-Synthase Deficiency:SMPDB	2/411	20/12994	0.130599	0.130599	0.368214	SHMT1/AHCY	2
Glutathione metabolism:Wikipathways	Glutathione metabolism:Wikipathways	2/411	20/12994	0.130599	0.130599	0.368214	ANPEP/GCLM	2
Glycine N-methyltransferase Deficiency:SMPDB	Glycine N-methyltransferase Deficiency:SMPDB	2/411	20/12994	0.130599	0.130599	0.368214	SHMT1/AHCY	2
Hedgehog ligand biogenesis:Reactome	Hedgehog ligand biogenesis:Reactome	2/411	20/12994	0.130599	0.130599	0.368214	UBB/OS9	2
Homocystinuria-megaloblastic anemia due to defect in cobalamin metabolism, cblG complementation type:SMPDB	Homocystinuria-megaloblastic anemia due to defect in cobalamin metabolism, cblG complementation type:SMPDB	2/411	20/12994	0.130599	0.130599	0.368214	SHMT1/AHCY	2
Hypermethioninemia:SMPDB	Hypermethioninemia:SMPDB	2/411	20/12994	0.130599	0.130599	0.368214	SHMT1/AHCY	2
Methionine Adenosyltransferase Deficiency:SMPDB	Methionine Adenosyltransferase Deficiency:SMPDB	2/411	20/12994	0.130599	0.130599	0.368214	SHMT1/AHCY	2
Methionine Metabolism:SMPDB	Methionine Metabolism:SMPDB	2/411	20/12994	0.130599	0.130599	0.368214	SHMT1/AHCY	2
Mitochondrial calcium ion transport:Reactome	Mitochondrial calcium ion transport:Reactome	2/411	20/12994	0.130599	0.130599	0.368214	MAIP1/SMDT1	2
PI-3K cascade:FGFR4:Reactome	PI-3K cascade:FGFR4:Reactome	2/411	20/12994	0.130599	0.130599	0.368214	KLB/PIK3CA	2
Regulation of lipid metabolism by Peroxisome proliferator-activated receptor alpha (PPARalpha):Reactome	Regulation of lipid metabolism by Peroxisome proliferator-activated receptor alpha (PPARalpha):Reactome	2/411	20/12994	0.130599	0.130599	0.368214	NCOR1/FABP1	2
retinol biosynthesis:HumanCyc	retinol biosynthesis:HumanCyc	2/411	20/12994	0.130599	0.130599	0.368214	CES2/CES1	2
S-Adenosylhomocysteine (SAH) Hydrolase Deficiency:SMPDB	S-Adenosylhomocysteine (SAH) Hydrolase Deficiency:SMPDB	2/411	20/12994	0.130599	0.130599	0.368214	SHMT1/AHCY	2
Statin Pathway - Generalized, Pharmacokinetics:PharmGKB	Statin Pathway - Generalized, Pharmacokinetics:PharmGKB	2/411	20/12994	0.130599	0.130599	0.368214	UGT1A1/UGT1A3	2
Ferroptosis - Homo sapiens (human):KEGG	Ferroptosis - Homo sapiens (human):KEGG	3/411	40/12994	0.131968	0.131968	0.369109	SLC39A8/GCLM/STEAP3	3
Ferroptosis:Wikipathways	Ferroptosis:Wikipathways	3/411	40/12994	0.131968	0.131968	0.369109	SLC39A8/GCLM/STEAP3	3
inactivation of gsk3 by akt causes accumulation of b-catenin in alveolar macrophages:BioCarta	inactivation of gsk3 by akt causes accumulation of b-catenin in alveolar macrophages:BioCarta	3/411	40/12994	0.131968	0.131968	0.369109	CD14/PPP2R5D/PIK3CA	3
Metabolism of polyamines:Reactome	Metabolism of polyamines:Reactome	3/411	40/12994	0.131968	0.131968	0.369109	CPS1/ASS1/ARG1	3
Negative regulation of MAPK pathway:Reactome	Negative regulation of MAPK pathway:Reactome	3/411	40/12994	0.131968	0.131968	0.369109	UBB/PPP2R5A/PPP2R5D	3
Pathways in clear cell renal cell carcinoma:Wikipathways	Pathways in clear cell renal cell carcinoma:Wikipathways	5/411	86/12994	0.136332	0.136332	0.380706	PGM1/SHMT1/PSAT1/CAMK1/ME1	5
Arachidonic acid metabolism - Homo sapiens (human):KEGG	Arachidonic acid metabolism - Homo sapiens (human):KEGG	4/411	63/12994	0.138156	0.138156	0.383966	CYP2J2/PLA2G12B/PLA2G12A/CYP2E1	4
Integrins in angiogenesis:PID	Integrins in angiogenesis:PID	4/411	63/12994	0.138156	0.138156	0.383966	VTN/FN1/PTK2/PIK3CA	4
Synthesis of substrates in N-glycan biosythesis:Reactome	Synthesis of substrates in N-glycan biosythesis:Reactome	4/411	63/12994	0.138156	0.138156	0.383966	GLB1/CMAS/GNPNAT1/DPM3	4
PI3K Cascade:Reactome	PI3K Cascade:Reactome	3/411	41/12994	0.139245	0.139245	0.385769	PIK3R4/KLB/PIK3CA	3
Signaling by FGFR4:Reactome	Signaling by FGFR4:Reactome	3/411	41/12994	0.139245	0.139245	0.385769	UBB/KLB/PIK3CA	3
Glycerophospholipid metabolism:EHMN	Glycerophospholipid metabolism:EHMN	7/411	136/12994	0.140044	0.140044	0.387372	ALDH9A1/CHPT1/MTTP/GLB1/PLA2G12B/PLA2G12A/LIPA	7
CTLA4 inhibitory signaling:Reactome	CTLA4 inhibitory signaling:Reactome	2/411	21/12994	0.141465	0.141465	0.388239	PPP2R5A/PPP2R5D	2
Downregulation of SMAD2/3:SMAD4 transcriptional activity:Reactome	Downregulation of SMAD2/3:SMAD4 transcriptional activity:Reactome	2/411	21/12994	0.141465	0.141465	0.388239	UBB/NCOR1	2
HS-GAG degradation:Reactome	HS-GAG degradation:Reactome	2/411	21/12994	0.141465	0.141465	0.388239	GLB1/GUSB	2
Methionine De Novo and Salvage Pathway:Wikipathways	Methionine De Novo and Salvage Pathway:Wikipathways	2/411	21/12994	0.141465	0.141465	0.388239	MSRA/AHCY	2
Tamoxifen metabolism:Wikipathways	Tamoxifen metabolism:Wikipathways	2/411	21/12994	0.141465	0.141465	0.388239	UGT1A4/CYP2E1	2
Validated nuclear estrogen receptor alpha network:PID	Validated nuclear estrogen receptor alpha network:PID	4/411	64/12994	0.143934	0.143934	0.394397	SOD1/C3/EBAG9/NCOR1	4
Mitochondrial translation elongation:Reactome	Mitochondrial translation elongation:Reactome	5/411	88/12994	0.14604	0.14604	0.398603	MRPL37/MRPL46/MRPL19/MRPL34/MRPL43	5
Mitochondrial translation initiation:Reactome	Mitochondrial translation initiation:Reactome	5/411	88/12994	0.14604	0.14604	0.398603	MRPL37/MRPL46/MRPL19/MRPL34/MRPL43	5
Association Between Physico-Chemical Features and Toxicity Associated Pathways:Wikipathways	Association Between Physico-Chemical Features and Toxicity Associated Pathways:Wikipathways	4/411	65/12994	0.149804	0.149804	0.398603	SOD1/FN1/PTK2/CAMK1	4
Alendronate Action Pathway:SMPDB	Alendronate Action Pathway:SMPDB	2/411	22/12994	0.152515	0.152515	0.398603	LIPA/CYP51A1	2
Atorvastatin Action Pathway:SMPDB	Atorvastatin Action Pathway:SMPDB	2/411	22/12994	0.152515	0.152515	0.398603	LIPA/CYP51A1	2
Cellular roles of Anthrax toxin:PID	Cellular roles of Anthrax toxin:PID	2/411	22/12994	0.152515	0.152515	0.398603	CALM1/ANTXR2	2
Cerivastatin Action Pathway:SMPDB	Cerivastatin Action Pathway:SMPDB	2/411	22/12994	0.152515	0.152515	0.398603	LIPA/CYP51A1	2
CHILD Syndrome:SMPDB	CHILD Syndrome:SMPDB	2/411	22/12994	0.152515	0.152515	0.398603	LIPA/CYP51A1	2
Cholesteryl ester storage disease:SMPDB	Cholesteryl ester storage disease:SMPDB	2/411	22/12994	0.152515	0.152515	0.398603	LIPA/CYP51A1	2
Chondrodysplasia Punctata II, X Linked Dominant (CDPX2):SMPDB	Chondrodysplasia Punctata II, X Linked Dominant (CDPX2):SMPDB	2/411	22/12994	0.152515	0.152515	0.398603	LIPA/CYP51A1	2
Desmosterolosis:SMPDB	Desmosterolosis:SMPDB	2/411	22/12994	0.152515	0.152515	0.398603	LIPA/CYP51A1	2
Fluvastatin Action Pathway:SMPDB	Fluvastatin Action Pathway:SMPDB	2/411	22/12994	0.152515	0.152515	0.398603	LIPA/CYP51A1	2
Hyper-IgD syndrome:SMPDB	Hyper-IgD syndrome:SMPDB	2/411	22/12994	0.152515	0.152515	0.398603	LIPA/CYP51A1	2
Hypercholesterolemia:SMPDB	Hypercholesterolemia:SMPDB	2/411	22/12994	0.152515	0.152515	0.398603	LIPA/CYP51A1	2
Ibandronate Action Pathway:SMPDB	Ibandronate Action Pathway:SMPDB	2/411	22/12994	0.152515	0.152515	0.398603	LIPA/CYP51A1	2
Inositol Metabolism:SMPDB	Inositol Metabolism:SMPDB	2/411	22/12994	0.152515	0.152515	0.398603	PIK3R4/PIK3CA	2
Lovastatin Action Pathway:SMPDB	Lovastatin Action Pathway:SMPDB	2/411	22/12994	0.152515	0.152515	0.398603	LIPA/CYP51A1	2
Lysosomal Acid Lipase Deficiency (Wolman Disease):SMPDB	Lysosomal Acid Lipase Deficiency (Wolman Disease):SMPDB	2/411	22/12994	0.152515	0.152515	0.398603	LIPA/CYP51A1	2
Mevalonic aciduria:SMPDB	Mevalonic aciduria:SMPDB	2/411	22/12994	0.152515	0.152515	0.398603	LIPA/CYP51A1	2
NAD+ biosynthetic pathways:Wikipathways	NAD+ biosynthetic pathways:Wikipathways	2/411	22/12994	0.152515	0.152515	0.398603	ACMSD/TDO2	2
Pamidronate Action Pathway:SMPDB	Pamidronate Action Pathway:SMPDB	2/411	22/12994	0.152515	0.152515	0.398603	LIPA/CYP51A1	2
Pink/Parkin Mediated Mitophagy:Reactome	Pink/Parkin Mediated Mitophagy:Reactome	2/411	22/12994	0.152515	0.152515	0.398603	PINK1/UBB	2
Pravastatin Action Pathway:SMPDB	Pravastatin Action Pathway:SMPDB	2/411	22/12994	0.152515	0.152515	0.398603	LIPA/CYP51A1	2
Risedronate Action Pathway:SMPDB	Risedronate Action Pathway:SMPDB	2/411	22/12994	0.152515	0.152515	0.398603	LIPA/CYP51A1	2
Rosuvastatin Action Pathway:SMPDB	Rosuvastatin Action Pathway:SMPDB	2/411	22/12994	0.152515	0.152515	0.398603	LIPA/CYP51A1	2
Simvastatin Action Pathway:SMPDB	Simvastatin Action Pathway:SMPDB	2/411	22/12994	0.152515	0.152515	0.398603	LIPA/CYP51A1	2
Smith-Lemli-Opitz Syndrome (SLOS):SMPDB	Smith-Lemli-Opitz Syndrome (SLOS):SMPDB	2/411	22/12994	0.152515	0.152515	0.398603	LIPA/CYP51A1	2
Steroid Biosynthesis:SMPDB	Steroid Biosynthesis:SMPDB	2/411	22/12994	0.152515	0.152515	0.398603	LIPA/CYP51A1	2
Synthesis of Leukotrienes (LT) and Eoxins (EX):Reactome	Synthesis of Leukotrienes (LT) and Eoxins (EX):Reactome	2/411	22/12994	0.152515	0.152515	0.398603	PTGR1/CYP4F11	2
Wolman disease:SMPDB	Wolman disease:SMPDB	2/411	22/12994	0.152515	0.152515	0.398603	LIPA/CYP51A1	2
Zoledronate Action Pathway:SMPDB	Zoledronate Action Pathway:SMPDB	2/411	22/12994	0.152515	0.152515	0.398603	LIPA/CYP51A1	2
Formation of Incision Complex in GG-NER:Reactome	Formation of Incision Complex in GG-NER:Reactome	3/411	43/12994	0.154188	0.154188	0.402377	UBB/GTF2H5/XPC	3
Beta1 integrin cell surface interactions:PID	Beta1 integrin cell surface interactions:PID	4/411	66/12994	0.155765	0.155765	0.405889	VTN/FN1/CD14/LAMC1	4
Beta3 integrin cell surface interactions:PID	Beta3 integrin cell surface interactions:PID	3/411	44/12994	0.161841	0.161841	0.417329	VTN/FN1/LAMC1	3
Galactose metabolism:EHMN	Galactose metabolism:EHMN	3/411	44/12994	0.161841	0.161841	0.417329	GLB1/GAA/SLC2A9	3
Urokinase-type plasminogen activator (uPA) and uPAR-mediated signaling:PID	Urokinase-type plasminogen activator (uPA) and uPAR-mediated signaling:PID	3/411	44/12994	0.161841	0.161841	0.417329	PLG/VTN/FN1	3
Acyl chain remodelling of PS:Reactome	Acyl chain remodelling of PS:Reactome	2/411	23/12994	0.163725	0.163725	0.417329	PLA2G12A/PLA1A	2
ccr3 signaling in eosinophils:BioCarta	ccr3 signaling in eosinophils:BioCarta	2/411	23/12994	0.163725	0.163725	0.417329	DECR1/PTK2	2
ctcf: first multivalent nuclear factor:BioCarta	ctcf: first multivalent nuclear factor:BioCarta	2/411	23/12994	0.163725	0.163725	0.417329	PPP2R5D/PIK3CA	2
Histidine degradation:INOH	Histidine degradation:INOH	2/411	23/12994	0.163725	0.163725	0.417329	ALDH9A1/MAOA	2
Joubert syndrome:SMPDB	Joubert syndrome:SMPDB	2/411	23/12994	0.163725	0.163725	0.417329	PIK3R4/PIK3CA	2
Negative regulators of DDX58/IFIH1 signaling:Reactome	Negative regulators of DDX58/IFIH1 signaling:Reactome	2/411	23/12994	0.163725	0.163725	0.417329	IFIH1/NLRX1	2
NRF2-ARE regulation:Wikipathways	NRF2-ARE regulation:Wikipathways	2/411	23/12994	0.163725	0.163725	0.417329	GCLM/PIK3CA	2
Nucleotide salvage:Reactome	Nucleotide salvage:Reactome	2/411	23/12994	0.163725	0.163725	0.417329	ADK/GMPR2	2
Phosphatidylinositol Phosphate Metabolism:SMPDB	Phosphatidylinositol Phosphate Metabolism:SMPDB	2/411	23/12994	0.163725	0.163725	0.417329	PIK3R4/PIK3CA	2
Photodynamic therapy-induced NFE2L2 (NRF2) survival signaling:Wikipathways	Photodynamic therapy-induced NFE2L2 (NRF2) survival signaling:Wikipathways	2/411	23/12994	0.163725	0.163725	0.417329	CES1/GCLM	2
Proximal tubule bicarbonate reclamation - Homo sapiens (human):KEGG	Proximal tubule bicarbonate reclamation - Homo sapiens (human):KEGG	2/411	23/12994	0.163725	0.163725	0.417329	GLS2/GLUD2	2
Renin-angiotensin system - Homo sapiens (human):KEGG	Renin-angiotensin system - Homo sapiens (human):KEGG	2/411	23/12994	0.163725	0.163725	0.417329	ANPEP/ENPEP	2
Signaling events mediated by VEGFR1 and VEGFR2:PID	Signaling events mediated by VEGFR1 and VEGFR2:PID	4/411	68/12994	0.167946	0.167946	0.427467	VTN/CALM1/PTK2/PIK3CA	4
FOXA2 and FOXA3 transcription factor networks:PID	FOXA2 and FOXA3 transcription factor networks:PID	3/411	45/12994	0.169606	0.169606	0.430442	F2/ALB/ALAS1	3
IRS-mediated signalling:Reactome	IRS-mediated signalling:Reactome	3/411	45/12994	0.169606	0.169606	0.430442	PIK3R4/KLB/PIK3CA	3
Calnexin/calreticulin cycle:Reactome	Calnexin/calreticulin cycle:Reactome	2/411	24/12994	0.175076	0.175076	0.438612	UBB/OS9	2
Fluoropyrimidine Pathway, Pharmacokinetics:PharmGKB	Fluoropyrimidine Pathway, Pharmacokinetics:PharmGKB	2/411	24/12994	0.175076	0.175076	0.438612	CES2/CES1	2
GABA receptor Signaling:Wikipathways	GABA receptor Signaling:Wikipathways	2/411	24/12994	0.175076	0.175076	0.438612	ALDH9A1/GPHN	2
Glutamate Neurotransmitter Release Cycle:Reactome	Glutamate Neurotransmitter Release Cycle:Reactome	2/411	24/12994	0.175076	0.175076	0.438612	GLS2/ARL6IP5	2
IL1 and megakaryocytes in obesity:Wikipathways	IL1 and megakaryocytes in obesity:Wikipathways	2/411	24/12994	0.175076	0.175076	0.438612	F2/PIK3CA	2
Miscellaneous transport and binding events:Reactome	Miscellaneous transport and binding events:Reactome	2/411	24/12994	0.175076	0.175076	0.438612	AZGP1/LRRC8D	2
regulation of ck1/cdk5 by type 1 glutamate receptors:BioCarta	regulation of ck1/cdk5 by type 1 glutamate receptors:BioCarta	2/411	24/12994	0.175076	0.175076	0.438612	CDK5/PPP2R5D	2
Triglyceride catabolism:Reactome	Triglyceride catabolism:Reactome	2/411	24/12994	0.175076	0.175076	0.438612	PNPLA4/FABP1	2
Vitamin digestion and absorption - Homo sapiens (human):KEGG	Vitamin digestion and absorption - Homo sapiens (human):KEGG	2/411	24/12994	0.175076	0.175076	0.438612	APOB/LMBRD1	2
Insulin Pathway:PID	Insulin Pathway:PID	3/411	46/12994	0.177476	0.177476	0.443989	PRKCZ/EXOC4/PIK3CA	3
p75(NTR)-mediated signaling:PID	p75(NTR)-mediated signaling:PID	4/411	70/12994	0.180451	0.180451	0.450789	PLG/MAGED1/PRKCZ/PIK3CA	4
Alanine Aspartate Asparagine metabolism:INOH	Alanine Aspartate Asparagine metabolism:INOH	2/411	25/12994	0.186547	0.186547	0.459473	GOT2/ASS1	2
Cholesterol biosynthesis:Reactome	Cholesterol biosynthesis:Reactome	2/411	25/12994	0.186547	0.186547	0.459473	CYP51A1/ARV1	2
IKK complex recruitment mediated by RIP1:Reactome	IKK complex recruitment mediated by RIP1:Reactome	2/411	25/12994	0.186547	0.186547	0.459473	UBB/CD14	2
RAF activation:Reactome	RAF activation:Reactome	2/411	25/12994	0.186547	0.186547	0.459473	PPP2R5A/PPP2R5D	2
Regulation of PTEN stability and activity:Reactome	Regulation of PTEN stability and activity:Reactome	2/411	25/12994	0.186547	0.186547	0.459473	UBB/USP13	2
Relationship between inflammation, COX-2 and EGFR:Wikipathways	Relationship between inflammation, COX-2 and EGFR:Wikipathways	2/411	25/12994	0.186547	0.186547	0.459473	PLA1A/PIK3CA	2
skeletal muscle hypertrophy is regulated via akt-mtor pathway:BioCarta	skeletal muscle hypertrophy is regulated via akt-mtor pathway:BioCarta	2/411	25/12994	0.186547	0.186547	0.459473	PPP2R5D/PIK3CA	2
superpathway of cholesterol biosynthesis:HumanCyc	superpathway of cholesterol biosynthesis:HumanCyc	2/411	25/12994	0.186547	0.186547	0.459473	ACAT1/CYP51A1	2
Uptake and actions of bacterial toxins:Reactome	Uptake and actions of bacterial toxins:Reactome	2/411	25/12994	0.186547	0.186547	0.459473	CALM1/ANTXR2	2
VEGFR3 signaling in lymphatic endothelium:PID	VEGFR3 signaling in lymphatic endothelium:PID	2/411	25/12994	0.186547	0.186547	0.459473	FN1/PIK3CA	2
Clathrin derived vesicle budding:Reactome	Clathrin derived vesicle budding:Reactome	4/411	72/12994	0.193255	0.193255	0.474609	CTSZ/DNASE2/SH3D19/AP1S1	4
trans-Golgi Network Vesicle Budding:Reactome	trans-Golgi Network Vesicle Budding:Reactome	4/411	72/12994	0.193255	0.193255	0.474609	CTSZ/DNASE2/SH3D19/AP1S1	4
Amino sugar and nucleotide sugar metabolism - Homo sapiens (human):KEGG	Amino sugar and nucleotide sugar metabolism - Homo sapiens (human):KEGG	3/411	48/12994	0.193504	0.193504	0.474609	PGM1/CMAS/GNPNAT1	3
Caspase activation via extrinsic apoptotic signalling pathway:Reactome	Caspase activation via extrinsic apoptotic signalling pathway:Reactome	2/411	26/12994	0.198119	0.198119	0.483225	CD14/MAGED1	2
N-glycan antennae elongation in the medial/trans-Golgi:Reactome	N-glycan antennae elongation in the medial/trans-Golgi:Reactome	2/411	26/12994	0.198119	0.198119	0.483225	FUCA1/MGAT2	2
Nuclear signaling by ERBB4:Reactome	Nuclear signaling by ERBB4:Reactome	2/411	26/12994	0.198119	0.198119	0.483225	WWOX/NCOR1	2
Steatosis AOP:Wikipathways	Steatosis AOP:Wikipathways	2/411	26/12994	0.198119	0.198119	0.483225	HSD17B4/FABP1	2
Primary Focal Segmental Glomerulosclerosis FSGS:Wikipathways	Primary Focal Segmental Glomerulosclerosis FSGS:Wikipathways	4/411	73/12994	0.199761	0.199761	0.486551	VTN/IRF6/PTK2/SMARCAL1	4
Regulation of Actin Cytoskeleton:Wikipathways	Regulation of Actin Cytoskeleton:Wikipathways	7/411	151/12994	0.202073	0.202073	0.4915	F2/PIK3R4/FN1/CD14/CFL2/PTK2/PIK3CA	7
Bacterial invasion of epithelial cells - Homo sapiens (human):KEGG	Bacterial invasion of epithelial cells - Homo sapiens (human):KEGG	4/411	74/12994	0.206332	0.206332	0.501164	FN1/PTK2/SEPT11/PIK3CA	4
Ion channel transport:Reactome	Ion channel transport:Reactome	8/411	179/12994	0.206878	0.206878	0.501796	UBB/ANO6/WWP1/TRPC5/CALM1/CLCN4/SLC9B2/ATP9B	8
corticosteroids and cardioprotection:BioCarta	corticosteroids and cardioprotection:BioCarta	2/411	27/12994	0.209775	0.209775	0.504182	F2/PIK3CA	2
Downstream signaling of activated FGFR4:Reactome	Downstream signaling of activated FGFR4:Reactome	2/411	27/12994	0.209775	0.209775	0.504182	KLB/PIK3CA	2
Integrin alphaIIb beta3 signaling:Reactome	Integrin alphaIIb beta3 signaling:Reactome	2/411	27/12994	0.209775	0.209775	0.504182	FN1/PTK2	2
Integrin signaling:Reactome	Integrin signaling:Reactome	2/411	27/12994	0.209775	0.209775	0.504182	FN1/PTK2	2
MET promotes cell motility:Reactome	MET promotes cell motility:Reactome	2/411	27/12994	0.209775	0.209775	0.504182	PTK2/LAMC1	2
thrombin signaling and protease-activated receptors:BioCarta	thrombin signaling and protease-activated receptors:BioCarta	2/411	27/12994	0.209775	0.209775	0.504182	F2/PIK3CA	2
GPCR Dopamine D1like receptor:INOH	GPCR Dopamine D1like receptor:INOH	3/411	50/12994	0.209874	0.209874	0.504182	PPP2R5A/CDK5/PPP2R5D	3
Cargo trafficking to the periciliary membrane:Reactome	Cargo trafficking to the periciliary membrane:Reactome	3/411	51/12994	0.218171	0.218171	0.521969	ARL3/EXOC4/MCHR1	3
Insulin receptor signalling cascade:Reactome	Insulin receptor signalling cascade:Reactome	3/411	51/12994	0.218171	0.218171	0.521969	PIK3R4/KLB/PIK3CA	3
Pyrimidine nucleotides nucleosides metabolism:INOH	Pyrimidine nucleotides nucleosides metabolism:INOH	3/411	51/12994	0.218171	0.218171	0.521969	AK3/PRPS2/CPS1	3
3-phosphoinositide biosynthesis:HumanCyc	3-phosphoinositide biosynthesis:HumanCyc	2/411	28/12994	0.221496	0.221496	0.525622	PIK3R4/PIK3CA	2
Butanoate metabolism - Homo sapiens (human):KEGG	Butanoate metabolism - Homo sapiens (human):KEGG	2/411	28/12994	0.221496	0.221496	0.525622	HADHA/ACAT1	2
Phospholipid Biosynthesis:SMPDB	Phospholipid Biosynthesis:SMPDB	2/411	28/12994	0.221496	0.221496	0.525622	CHPT1/PTDSS1	2
Reelin signaling pathway:PID	Reelin signaling pathway:PID	2/411	28/12994	0.221496	0.221496	0.525622	CDK5/PIK3CA	2
Regulation of RUNX2 expression and activity:Reactome	Regulation of RUNX2 expression and activity:Reactome	2/411	28/12994	0.221496	0.221496	0.525622	UBB/WWP1	2
RNA Polymerase III Transcription Initiation From Type 3 Promoter:Reactome	RNA Polymerase III Transcription Initiation From Type 3 Promoter:Reactome	2/411	28/12994	0.221496	0.221496	0.525622	POLR3GL/SNAPC5	2
Glycine, serine, alanine and threonine metabolism:EHMN	Glycine, serine, alanine and threonine metabolism:EHMN	4/411	78/12994	0.233203	0.233203	0.541978	DLD/TARS2/GLOD4/ALAS1	4
Calcium signaling in the CD4+ TCR pathway:PID	Calcium signaling in the CD4+ TCR pathway:PID	2/411	29/12994	0.233269	0.233269	0.541978	CHP1/CALM1	2
Disassembly of the destruction complex and recruitment of AXIN to the membrane:Reactome	Disassembly of the destruction complex and recruitment of AXIN to the membrane:Reactome	2/411	29/12994	0.233269	0.233269	0.541978	PPP2R5A/PPP2R5D	2
Insulin-mediated glucose transport:PID	Insulin-mediated glucose transport:PID	2/411	29/12994	0.233269	0.233269	0.541978	CALM1/PRKCZ	2
Nephrin/Neph1 signaling in the kidney podocyte:PID	Nephrin/Neph1 signaling in the kidney podocyte:PID	2/411	29/12994	0.233269	0.233269	0.541978	PRKCZ/PIK3CA	2
p38 MAPK signaling pathway:PID	p38 MAPK signaling pathway:PID	2/411	29/12994	0.233269	0.233269	0.541978	CALM1/TAOK3	2
VEGFR1 specific signals:PID	VEGFR1 specific signals:PID	2/411	29/12994	0.233269	0.233269	0.541978	CALM1/PIK3CA	2
Mitochondrial biogenesis:Reactome	Mitochondrial biogenesis:Reactome	3/411	53/12994	0.234959	0.234959	0.541978	CALM1/GLUD2/ALAS1	3
Posttranslational regulation of adherens junction stability and dissassembly:PID	Posttranslational regulation of adherens junction stability and dissassembly:PID	3/411	53/12994	0.234959	0.234959	0.541978	IGF2/JUP/CTNND1	3
Synthesis of PIPs at the plasma membrane:Reactome	Synthesis of PIPs at the plasma membrane:Reactome	3/411	53/12994	0.234959	0.234959	0.541978	RAB4A/MTMR14/PIK3CA	3
Metabolism of nucleotides:Reactome	Metabolism of nucleotides:Reactome	5/411	105/12994	0.238706	0.238706	0.541978	ADK/NUDT5/DNPH1/GMPR2/NUDT9	5
JAK-STAT:Wikipathways	JAK-STAT:Wikipathways	5/411	106/12994	0.244612	0.244612	0.541978	IGF2/CFL2/PTK2/ISOC2/PIK3CA	5
Senescence and Autophagy in Cancer:Wikipathways	Senescence and Autophagy in Cancer:Wikipathways	5/411	106/12994	0.244612	0.244612	0.541978	VTN/CREG1/FN1/LAMP1/ING2	5
Acetaminophen Action Pathway:SMPDB	Acetaminophen Action Pathway:SMPDB	2/411	30/12994	0.245077	0.245077	0.541978	CYP2J2/CYP2E1	2
Acetylsalicylic Acid Action Pathway:SMPDB	Acetylsalicylic Acid Action Pathway:SMPDB	2/411	30/12994	0.245077	0.245077	0.541978	CYP2J2/CYP2E1	2
Antipyrine Action Pathway:SMPDB	Antipyrine Action Pathway:SMPDB	2/411	30/12994	0.245077	0.245077	0.541978	CYP2J2/CYP2E1	2
Antrafenine Action Pathway:SMPDB	Antrafenine Action Pathway:SMPDB	2/411	30/12994	0.245077	0.245077	0.541978	CYP2J2/CYP2E1	2
Arachidonic Acid Metabolism:SMPDB	Arachidonic Acid Metabolism:SMPDB	2/411	30/12994	0.245077	0.245077	0.541978	CYP2J2/CYP2E1	2
Beta2 integrin cell surface interactions:PID	Beta2 integrin cell surface interactions:PID	2/411	30/12994	0.245077	0.245077	0.541978	C3/F10	2
Bromfenac Action Pathway:SMPDB	Bromfenac Action Pathway:SMPDB	2/411	30/12994	0.245077	0.245077	0.541978	CYP2J2/CYP2E1	2
Carprofen Action Pathway:SMPDB	Carprofen Action Pathway:SMPDB	2/411	30/12994	0.245077	0.245077	0.541978	CYP2J2/CYP2E1	2
Diclofenac Action Pathway:SMPDB	Diclofenac Action Pathway:SMPDB	2/411	30/12994	0.245077	0.245077	0.541978	CYP2J2/CYP2E1	2
Diflunisal Action Pathway:SMPDB	Diflunisal Action Pathway:SMPDB	2/411	30/12994	0.245077	0.245077	0.541978	CYP2J2/CYP2E1	2
Etodolac Action Pathway:SMPDB	Etodolac Action Pathway:SMPDB	2/411	30/12994	0.245077	0.245077	0.541978	CYP2J2/CYP2E1	2
Etoricoxib Action Pathway:SMPDB	Etoricoxib Action Pathway:SMPDB	2/411	30/12994	0.245077	0.245077	0.541978	CYP2J2/CYP2E1	2
Fenoprofen Action Pathway:SMPDB	Fenoprofen Action Pathway:SMPDB	2/411	30/12994	0.245077	0.245077	0.541978	CYP2J2/CYP2E1	2
Flurbiprofen Action Pathway:SMPDB	Flurbiprofen Action Pathway:SMPDB	2/411	30/12994	0.245077	0.245077	0.541978	CYP2J2/CYP2E1	2
Fructose Mannose metabolism:INOH	Fructose Mannose metabolism:INOH	2/411	30/12994	0.245077	0.245077	0.541978	FBP1/KHK	2
Ketoprofen Action Pathway:SMPDB	Ketoprofen Action Pathway:SMPDB	2/411	30/12994	0.245077	0.245077	0.541978	CYP2J2/CYP2E1	2
Ketorolac Action Pathway:SMPDB	Ketorolac Action Pathway:SMPDB	2/411	30/12994	0.245077	0.245077	0.541978	CYP2J2/CYP2E1	2
Leukotriene C4 Synthesis Deficiency:SMPDB	Leukotriene C4 Synthesis Deficiency:SMPDB	2/411	30/12994	0.245077	0.245077	0.541978	CYP2J2/CYP2E1	2
Lornoxicam Action Pathway:SMPDB	Lornoxicam Action Pathway:SMPDB	2/411	30/12994	0.245077	0.245077	0.541978	CYP2J2/CYP2E1	2
Lumiracoxib Action Pathway:SMPDB	Lumiracoxib Action Pathway:SMPDB	2/411	30/12994	0.245077	0.245077	0.541978	CYP2J2/CYP2E1	2
Magnesium salicylate Action Pathway:SMPDB	Magnesium salicylate Action Pathway:SMPDB	2/411	30/12994	0.245077	0.245077	0.541978	CYP2J2/CYP2E1	2
Mefenamic Acid Action Pathway:SMPDB	Mefenamic Acid Action Pathway:SMPDB	2/411	30/12994	0.245077	0.245077	0.541978	CYP2J2/CYP2E1	2
Meloxicam Action Pathway:SMPDB	Meloxicam Action Pathway:SMPDB	2/411	30/12994	0.245077	0.245077	0.541978	CYP2J2/CYP2E1	2
Nabumetone Action Pathway:SMPDB	Nabumetone Action Pathway:SMPDB	2/411	30/12994	0.245077	0.245077	0.541978	CYP2J2/CYP2E1	2
Naproxen Action Pathway:SMPDB	Naproxen Action Pathway:SMPDB	2/411	30/12994	0.245077	0.245077	0.541978	CYP2J2/CYP2E1	2
Nepafenac Action Pathway:SMPDB	Nepafenac Action Pathway:SMPDB	2/411	30/12994	0.245077	0.245077	0.541978	CYP2J2/CYP2E1	2
Oxaprozin Action Pathway:SMPDB	Oxaprozin Action Pathway:SMPDB	2/411	30/12994	0.245077	0.245077	0.541978	CYP2J2/CYP2E1	2
Phenylbutazone Action Pathway:SMPDB	Phenylbutazone Action Pathway:SMPDB	2/411	30/12994	0.245077	0.245077	0.541978	CYP2J2/CYP2E1	2
Piroxicam Action Pathway:SMPDB	Piroxicam Action Pathway:SMPDB	2/411	30/12994	0.245077	0.245077	0.541978	CYP2J2/CYP2E1	2
Rofecoxib Action Pathway:SMPDB	Rofecoxib Action Pathway:SMPDB	2/411	30/12994	0.245077	0.245077	0.541978	CYP2J2/CYP2E1	2
Salicylate-sodium Action Pathway:SMPDB	Salicylate-sodium Action Pathway:SMPDB	2/411	30/12994	0.245077	0.245077	0.541978	CYP2J2/CYP2E1	2
Salicylic Acid Action Pathway:SMPDB	Salicylic Acid Action Pathway:SMPDB	2/411	30/12994	0.245077	0.245077	0.541978	CYP2J2/CYP2E1	2
Salsalate Action Pathway:SMPDB	Salsalate Action Pathway:SMPDB	2/411	30/12994	0.245077	0.245077	0.541978	CYP2J2/CYP2E1	2
Sulindac Action Pathway:SMPDB	Sulindac Action Pathway:SMPDB	2/411	30/12994	0.245077	0.245077	0.541978	CYP2J2/CYP2E1	2
Suprofen Action Pathway:SMPDB	Suprofen Action Pathway:SMPDB	2/411	30/12994	0.245077	0.245077	0.541978	CYP2J2/CYP2E1	2
Tenoxicam Action Pathway:SMPDB	Tenoxicam Action Pathway:SMPDB	2/411	30/12994	0.245077	0.245077	0.541978	CYP2J2/CYP2E1	2
Tiaprofenic Acid Action Pathway:SMPDB	Tiaprofenic Acid Action Pathway:SMPDB	2/411	30/12994	0.245077	0.245077	0.541978	CYP2J2/CYP2E1	2
Tolmetin Action Pathway:SMPDB	Tolmetin Action Pathway:SMPDB	2/411	30/12994	0.245077	0.245077	0.541978	CYP2J2/CYP2E1	2
Trisalicylate-choline Action Pathway:SMPDB	Trisalicylate-choline Action Pathway:SMPDB	2/411	30/12994	0.245077	0.245077	0.541978	CYP2J2/CYP2E1	2
Valdecoxib Action Pathway:SMPDB	Valdecoxib Action Pathway:SMPDB	2/411	30/12994	0.245077	0.245077	0.541978	CYP2J2/CYP2E1	2
vegf hypoxia and angiogenesis:BioCarta	vegf hypoxia and angiogenesis:BioCarta	2/411	30/12994	0.245077	0.245077	0.541978	PTK2/PIK3CA	2
Purine nucleotides nucleosides metabolism:INOH	Purine nucleotides nucleosides metabolism:INOH	5/411	107/12994	0.250555	0.250555	0.553394	ADK/NUDT5/PRPS2/GMPR2/NUDT9	5
Opioid Signalling:Reactome	Opioid Signalling:Reactome	4/411	81/12994	0.253883	0.253883	0.558976	AHCYL1/CALM1/CDK5/PPP2R5D	4
amb2 Integrin signaling:PID	amb2 Integrin signaling:PID	2/411	31/12994	0.256907	0.256907	0.558976	PLG/APOB	2
Aurora A signaling:PID	Aurora A signaling:PID	2/411	31/12994	0.256907	0.256907	0.558976	PPP2R5D/TDRD7	2
erk and pi-3 kinase are necessary for collagen binding in corneal epithelia:BioCarta	erk and pi-3 kinase are necessary for collagen binding in corneal epithelia:BioCarta	2/411	31/12994	0.256907	0.256907	0.558976	PTK2/PIK3CA	2
Ethanol effects on histone modifications:Wikipathways	Ethanol effects on histone modifications:Wikipathways	2/411	31/12994	0.256907	0.256907	0.558976	AHCY/CYP2E1	2
FGFR1 mutant receptor activation:Reactome	FGFR1 mutant receptor activation:Reactome	2/411	31/12994	0.256907	0.256907	0.558976	CUX1/PIK3CA	2
Indomethacin Action Pathway:SMPDB	Indomethacin Action Pathway:SMPDB	2/411	31/12994	0.256907	0.256907	0.558976	CYP2J2/CYP2E1	2
Nectin adhesion pathway:PID	Nectin adhesion pathway:PID	2/411	31/12994	0.256907	0.256907	0.558976	PTK2/PIK3CA	2
Negative regulation of FGFR4 signaling:Reactome	Negative regulation of FGFR4 signaling:Reactome	2/411	31/12994	0.256907	0.256907	0.558976	UBB/KLB	2
Nongenotropic Androgen signaling:PID	Nongenotropic Androgen signaling:PID	2/411	31/12994	0.256907	0.256907	0.558976	PTK2/PIK3CA	2
Synthesis of active ubiquitin: roles of E1 and E2 enzymes:Reactome	Synthesis of active ubiquitin: roles of E1 and E2 enzymes:Reactome	2/411	31/12994	0.256907	0.256907	0.558976	UBB/UBE2E3	2
Transferrin endocytosis and recycling:Reactome	Transferrin endocytosis and recycling:Reactome	2/411	31/12994	0.256907	0.256907	0.558976	TFR2/STEAP3	2
FGF signaling pathway:PID	FGF signaling pathway:PID	3/411	56/12994	0.260533	0.260533	0.565462	KLB/CTNND1/PIK3CA	3
Role of Calcineurin-dependent NFAT signaling in lymphocytes:PID	Role of Calcineurin-dependent NFAT signaling in lymphocytes:PID	3/411	56/12994	0.260533	0.260533	0.565462	CHP1/CALM1/PRKCZ	3
Translation:Reactome	Translation:Reactome	12/411	307/12994	0.266732	0.266732	0.570635	IARS2/MRPL37/GFM2/MRPL46/DARS2/APEH/MRPL19/TARS2/NARS2/MRPL34/EIF4B/MRPL43	12
Huntington disease - Homo sapiens (human):KEGG	Huntington disease - Homo sapiens (human):KEGG	8/411	193/12994	0.26751	0.26751	0.570635	SDHA/NDUFC2/NDUFS1/SDHC/NDUFV1/SOD1/NDUFA10/COX7A2L	8
DAG and IP3 signaling:Reactome	DAG and IP3 signaling:Reactome	2/411	32/12994	0.268746	0.268746	0.570635	AHCYL1/CALM1	2
Heroin Action Pathway:SMPDB	Heroin Action Pathway:SMPDB	2/411	32/12994	0.268746	0.268746	0.570635	CES2/CES1	2
Caspase Cascade in Apoptosis:PID	Caspase Cascade in Apoptosis:PID	3/411	57/12994	0.26914	0.26914	0.570635	CRADD/CFL2/PTK2	3
PI Metabolism:Reactome	PI Metabolism:Reactome	4/411	84/12994	0.274922	0.274922	0.570635	PIK3R4/RAB4A/MTMR14/PIK3CA	4
acetone degradation I (to methylglyoxal):HumanCyc	acetone degradation I (to methylglyoxal):HumanCyc	1/411	10/12994	0.274956	0.274956	0.570635	CYP2E1	1
Activation of Ca-permeable Kainate Receptor:Reactome	Activation of Ca-permeable Kainate Receptor:Reactome	1/411	10/12994	0.274956	0.274956	0.570635	CALM1	1
Adrenoleukodystrophy, X-linked:SMPDB	Adrenoleukodystrophy, X-linked:SMPDB	1/411	10/12994	0.274956	0.274956	0.570635	CPT2	1
Beta Oxidation of Very Long Chain Fatty Acids:SMPDB	Beta Oxidation of Very Long Chain Fatty Acids:SMPDB	1/411	10/12994	0.274956	0.274956	0.570635	CPT2	1
Carnitine-acylcarnitine translocase deficiency:SMPDB	Carnitine-acylcarnitine translocase deficiency:SMPDB	1/411	10/12994	0.274956	0.274956	0.570635	CPT2	1
Degradation of AXIN:Reactome	Degradation of AXIN:Reactome	1/411	10/12994	0.274956	0.274956	0.570635	UBB	1
dolichyl-diphosphooligosaccharide biosynthesis:HumanCyc	dolichyl-diphosphooligosaccharide biosynthesis:HumanCyc	1/411	10/12994	0.274956	0.274956	0.570635	DPM3	1
FBXL7 down-regulates AURKA during mitotic entry and in early mitosis:Reactome	FBXL7 down-regulates AURKA during mitotic entry and in early mitosis:Reactome	1/411	10/12994	0.274956	0.274956	0.570635	UBB	1
Fluoropyrimidine Pathway, Pharmacodynamics:PharmGKB	Fluoropyrimidine Pathway, Pharmacodynamics:PharmGKB	1/411	10/12994	0.274956	0.274956	0.570635	GGH	1
Ionotropic activity of kainate receptors:Reactome	Ionotropic activity of kainate receptors:Reactome	1/411	10/12994	0.274956	0.274956	0.570635	CALM1	1
IRE1alpha activates chaperones:Reactome	IRE1alpha activates chaperones:Reactome	1/411	10/12994	0.274956	0.274956	0.570635	SEC62	1
Ligand-independent caspase activation via DCC:Reactome	Ligand-independent caspase activation via DCC:Reactome	1/411	10/12994	0.274956	0.274956	0.570635	MAGED1	1
Metabolism of ingested SeMet, Sec, MeSec into H2Se:Reactome	Metabolism of ingested SeMet, Sec, MeSec into H2Se:Reactome	1/411	10/12994	0.274956	0.274956	0.570635	AHCY	1
mevalonate pathway:HumanCyc	mevalonate pathway:HumanCyc	1/411	10/12994	0.274956	0.274956	0.570635	ACAT1	1
MTHFR deficiency:Wikipathways	MTHFR deficiency:Wikipathways	1/411	10/12994	0.274956	0.274956	0.570635	COMT	1
Nef mediated downregulation of MHC class I complex cell surface expression:Reactome	Nef mediated downregulation of MHC class I complex cell surface expression:Reactome	1/411	10/12994	0.274956	0.274956	0.570635	AP1S1	1
Negative regulation of activity of TFAP2 (AP-2) family transcription factors:Reactome	Negative regulation of activity of TFAP2 (AP-2) family transcription factors:Reactome	1/411	10/12994	0.274956	0.274956	0.570635	WWOX	1
Netrin mediated repulsion signals:Reactome	Netrin mediated repulsion signals:Reactome	1/411	10/12994	0.274956	0.274956	0.570635	PTK2	1
PI3K events in ERBB4 signaling:Reactome	PI3K events in ERBB4 signaling:Reactome	1/411	10/12994	0.274956	0.274956	0.570635	PIK3CA	1
putrescine degradation III:HumanCyc	putrescine degradation III:HumanCyc	1/411	10/12994	0.274956	0.274956	0.570635	MAOA	1
SCF-beta-TrCP mediated degradation of Emi1:Reactome	SCF-beta-TrCP mediated degradation of Emi1:Reactome	1/411	10/12994	0.274956	0.274956	0.570635	UBB	1
Signaling by FGFR3 fusions in cancer:Reactome	Signaling by FGFR3 fusions in cancer:Reactome	1/411	10/12994	0.274956	0.274956	0.570635	PIK3CA	1
Steroid Biosynthesis:Wikipathways	Steroid Biosynthesis:Wikipathways	1/411	10/12994	0.274956	0.274956	0.570635	HSD17B4	1
Synthesis and degradation of ketone bodies - Homo sapiens (human):KEGG	Synthesis and degradation of ketone bodies - Homo sapiens (human):KEGG	1/411	10/12994	0.274956	0.274956	0.570635	ACAT1	1
Tamoxifen Action Pathway:SMPDB	Tamoxifen Action Pathway:SMPDB	1/411	10/12994	0.274956	0.274956	0.570635	UGT1A4	1
Tamoxifen Metabolism Pathway:SMPDB	Tamoxifen Metabolism Pathway:SMPDB	1/411	10/12994	0.274956	0.274956	0.570635	UGT1A4	1
Tetrahydrobiopterin (BH4) synthesis, recycling, salvage and regulation:Reactome	Tetrahydrobiopterin (BH4) synthesis, recycling, salvage and regulation:Reactome	1/411	10/12994	0.274956	0.274956	0.570635	CALM1	1
Vif-mediated degradation of APOBEC3G:Reactome	Vif-mediated degradation of APOBEC3G:Reactome	1/411	10/12994	0.274956	0.274956	0.570635	UBB	1
Vitamin D (calciferol) metabolism:Reactome	Vitamin D (calciferol) metabolism:Reactome	1/411	10/12994	0.274956	0.274956	0.570635	GC	1
Vitamin D Metabolism:Wikipathways	Vitamin D Metabolism:Wikipathways	1/411	10/12994	0.274956	0.274956	0.570635	GC	1
Zinc influx into cells by the SLC39 gene family:Reactome	Zinc influx into cells by the SLC39 gene family:Reactome	1/411	10/12994	0.274956	0.274956	0.570635	SLC39A8	1
ABC-family proteins mediated transport:Reactome	ABC-family proteins mediated transport:Reactome	3/411	58/12994	0.277778	0.277778	0.575498	PEX19/UBB/OS9	3
Alpha 6 Beta 4 signaling pathway:Wikipathways	Alpha 6 Beta 4 signaling pathway:Wikipathways	2/411	33/12994	0.280581	0.280581	0.575498	PTK2/LAMC1	2
bioactive peptide induced signaling pathway:BioCarta	bioactive peptide induced signaling pathway:BioCarta	2/411	33/12994	0.280581	0.280581	0.575498	CDK5/PIK3CA	2
Fructose and mannose metabolism - Homo sapiens (human):KEGG	Fructose and mannose metabolism - Homo sapiens (human):KEGG	2/411	33/12994	0.280581	0.280581	0.575498	FBP1/KHK	2
GPVI-mediated activation cascade:Reactome	GPVI-mediated activation cascade:Reactome	2/411	33/12994	0.280581	0.280581	0.575498	PRKCZ/PIK3CA	2
N-glycan trimming in the ER and Calnexin/Calreticulin cycle:Reactome	N-glycan trimming in the ER and Calnexin/Calreticulin cycle:Reactome	2/411	33/12994	0.280581	0.280581	0.575498	UBB/OS9	2
Netrin-mediated signaling events:PID	Netrin-mediated signaling events:PID	2/411	33/12994	0.280581	0.280581	0.575498	PTK2/PIK3CA	2
phospholipids as signalling intermediaries:BioCarta	phospholipids as signalling intermediaries:BioCarta	2/411	33/12994	0.280581	0.280581	0.575498	PTK2/PIK3CA	2
Regulation of Ras family activation:PID	Regulation of Ras family activation:PID	2/411	33/12994	0.280581	0.280581	0.575498	CALM1/PRKCZ	2
Sialic acid metabolism:Reactome	Sialic acid metabolism:Reactome	2/411	33/12994	0.280581	0.280581	0.575498	GLB1/CMAS	2
Hepatocellular carcinoma - Homo sapiens (human):KEGG	Hepatocellular carcinoma - Homo sapiens (human):KEGG	7/411	168/12994	0.282536	0.282536	0.578831	IGF2/MGST2/MGST1/GSTO1/TXNRD3/TXNRD2/PIK3CA	7
CD40/CD40L signaling:PID	CD40/CD40L signaling:PID	2/411	34/12994	0.292401	0.292401	0.590322	C4BPA/PIK3CA	2
Melatonin metabolism and effects:Wikipathways	Melatonin metabolism and effects:Wikipathways	2/411	34/12994	0.292401	0.292401	0.590322	MAOA/CALM1	2
Prostaglandin formation from arachidonate:EHMN	Prostaglandin formation from arachidonate:EHMN	2/411	34/12994	0.292401	0.292401	0.590322	MGST2/MGST1	2
Signaling of Hepatocyte Growth Factor Receptor:Wikipathways	Signaling of Hepatocyte Growth Factor Receptor:Wikipathways	2/411	34/12994	0.292401	0.292401	0.590322	PTK2/PIK3CA	2
11-beta-hydroxylase deficiency (CYP11B1):SMPDB	11-beta-hydroxylase deficiency (CYP11B1):SMPDB	1/411	11/12994	0.297907	0.297907	0.590322	HSD11B1	1
17-alpha-hydroxylase deficiency (CYP17):SMPDB	17-alpha-hydroxylase deficiency (CYP17):SMPDB	1/411	11/12994	0.297907	0.297907	0.590322	HSD11B1	1
21-hydroxylase deficiency (CYP21):SMPDB	21-hydroxylase deficiency (CYP21):SMPDB	1/411	11/12994	0.297907	0.297907	0.590322	HSD11B1	1
3-Beta-Hydroxysteroid Dehydrogenase Deficiency:SMPDB	3-Beta-Hydroxysteroid Dehydrogenase Deficiency:SMPDB	1/411	11/12994	0.297907	0.297907	0.590322	HSD11B1	1
Adrenal Hyperplasia Type 3 or Congenital Adrenal Hyperplasia due to 21-hydroxylase Deficiency:SMPDB	Adrenal Hyperplasia Type 3 or Congenital Adrenal Hyperplasia due to 21-hydroxylase Deficiency:SMPDB	1/411	11/12994	0.297907	0.297907	0.590322	HSD11B1	1
Adrenal Hyperplasia Type 5 or Congenital Adrenal Hyperplasia due to 17 Alpha-hydroxylase Deficiency:SMPDB	Adrenal Hyperplasia Type 5 or Congenital Adrenal Hyperplasia due to 17 Alpha-hydroxylase Deficiency:SMPDB	1/411	11/12994	0.297907	0.297907	0.590322	HSD11B1	1
Alpha6 beta4 integrin-ligand interactions:PID	Alpha6 beta4 integrin-ligand interactions:PID	1/411	11/12994	0.297907	0.297907	0.590322	LAMC1	1
apoptotic dna-fragmentation and tissue homeostasis:BioCarta	apoptotic dna-fragmentation and tissue homeostasis:BioCarta	1/411	11/12994	0.297907	0.297907	0.590322	ENDOG	1
Apparent mineralocorticoid excess syndrome:SMPDB	Apparent mineralocorticoid excess syndrome:SMPDB	1/411	11/12994	0.297907	0.297907	0.590322	HSD11B1	1
Congenital Lipoid Adrenal Hyperplasia (CLAH) or Lipoid CAH:SMPDB	Congenital Lipoid Adrenal Hyperplasia (CLAH) or Lipoid CAH:SMPDB	1/411	11/12994	0.297907	0.297907	0.590322	HSD11B1	1
Corticosterone methyl oxidase I deficiency (CMO I):SMPDB	Corticosterone methyl oxidase I deficiency (CMO I):SMPDB	1/411	11/12994	0.297907	0.297907	0.590322	HSD11B1	1
Corticosterone methyl oxidase II deficiency - CMO II:SMPDB	Corticosterone methyl oxidase II deficiency - CMO II:SMPDB	1/411	11/12994	0.297907	0.297907	0.590322	HSD11B1	1
cxcr4 signaling pathway:BioCarta	cxcr4 signaling pathway:BioCarta	1/411	11/12994	0.297907	0.297907	0.590322	PIK3CA	1
CYP2E1 reactions:Reactome	CYP2E1 reactions:Reactome	1/411	11/12994	0.297907	0.297907	0.590322	CYP2E1	1
eNOS activation:Reactome	eNOS activation:Reactome	1/411	11/12994	0.297907	0.297907	0.590322	CALM1	1
GAB1 signalosome:Reactome	GAB1 signalosome:Reactome	1/411	11/12994	0.297907	0.297907	0.590322	PIK3CA	1
insulin signaling pathway:BioCarta	insulin signaling pathway:BioCarta	1/411	11/12994	0.297907	0.297907	0.590322	PIK3CA	1
RHO GTPases activate IQGAPs:Reactome	RHO GTPases activate IQGAPs:Reactome	1/411	11/12994	0.297907	0.297907	0.590322	CALM1	1
Serotonin Transporter Activity:Wikipathways	Serotonin Transporter Activity:Wikipathways	1/411	11/12994	0.297907	0.297907	0.590322	MAOA	1
Signaling by FGFR4 in disease:Reactome	Signaling by FGFR4 in disease:Reactome	1/411	11/12994	0.297907	0.297907	0.590322	PIK3CA	1
Sodium/Calcium exchangers:Reactome	Sodium/Calcium exchangers:Reactome	1/411	11/12994	0.297907	0.297907	0.590322	CALM1	1
Steroidogenesis:SMPDB	Steroidogenesis:SMPDB	1/411	11/12994	0.297907	0.297907	0.590322	HSD11B1	1
Synthesis of PIPs at the late endosome membrane:Reactome	Synthesis of PIPs at the late endosome membrane:Reactome	1/411	11/12994	0.297907	0.297907	0.590322	PIK3R4	1
TRAF6-mediated induction of TAK1 complex within TLR4 complex:Reactome	TRAF6-mediated induction of TAK1 complex within TLR4 complex:Reactome	1/411	11/12994	0.297907	0.297907	0.590322	CD14	1
Uricosurics Pathway, Pharmacodynamics:PharmGKB	Uricosurics Pathway, Pharmacodynamics:PharmGKB	1/411	11/12994	0.297907	0.297907	0.590322	SLC2A9	1
Histidine metabolism:EHMN	Histidine metabolism:EHMN	2/411	35/12994	0.304195	0.304195	0.600745	ALDH9A1/MAOA	2
Nuclear Receptors in Lipid Metabolism and Toxicity:Wikipathways	Nuclear Receptors in Lipid Metabolism and Toxicity:Wikipathways	2/411	35/12994	0.304195	0.304195	0.600745	CYP8B1/CYP2E1	2
Smooth Muscle Contraction:Reactome	Smooth Muscle Contraction:Reactome	2/411	35/12994	0.304195	0.304195	0.600745	ANXA6/CALM1	2
Platelet homeostasis:Reactome	Platelet homeostasis:Reactome	4/411	89/12994	0.31056	0.31056	0.60776	APOB/CALM1/PPP2R5A/PPP2R5D	4
Leptin:NetPath	Leptin:NetPath	3/411	62/12994	0.312543	0.312543	0.60776	CDK5/CFL2/PTK2	3
Busulfan Pathway, Pharmacodynamics:PharmGKB	Busulfan Pathway, Pharmacodynamics:PharmGKB	2/411	36/12994	0.315952	0.315952	0.60776	MGST2/BNIP3	2
Celecoxib Action Pathway:SMPDB	Celecoxib Action Pathway:SMPDB	2/411	36/12994	0.315952	0.315952	0.60776	CYP2J2/CYP2E1	2
Citalopram Action Pathway:SMPDB	Citalopram Action Pathway:SMPDB	2/411	36/12994	0.315952	0.315952	0.60776	AOX1/MAOA	2
Fibrin Complement Receptor 3 Signaling Pathway:Wikipathways	Fibrin Complement Receptor 3 Signaling Pathway:Wikipathways	2/411	36/12994	0.315952	0.315952	0.60776	PLG/CD14	2
Gene and protein expression by JAK-STAT signaling after Interleukin-12 stimulation:Wikipathways	Gene and protein expression by JAK-STAT signaling after Interleukin-12 stimulation:Wikipathways	2/411	36/12994	0.315952	0.315952	0.60776	SOD1/GSTO1	2
IL1-mediated signaling events:PID	IL1-mediated signaling events:PID	2/411	36/12994	0.315952	0.315952	0.60776	PRKCZ/PIK3CA	2
Nicotine Action Pathway:SMPDB	Nicotine Action Pathway:SMPDB	2/411	36/12994	0.315952	0.315952	0.60776	AOX1/UGT1A4	2
RNA Polymerase III Transcription Initiation:Reactome	RNA Polymerase III Transcription Initiation:Reactome	2/411	36/12994	0.315952	0.315952	0.60776	POLR3GL/SNAPC5	2
Starch and sucrose metabolism - Homo sapiens (human):KEGG	Starch and sucrose metabolism - Homo sapiens (human):KEGG	2/411	36/12994	0.315952	0.315952	0.60776	PGM1/GAA	2
Glucose metabolism:Reactome	Glucose metabolism:Reactome	4/411	90/12994	0.317747	0.317747	0.60776	GOT2/FBP1/PPP2R5D/SLC37A4	4
&gamma;-glutamyl cycle:HumanCyc	&gamma;-glutamyl cycle:HumanCyc	1/411	12/12994	0.320133	0.320133	0.60776	GCLM	1
Activation of the TFAP2 (AP-2) family of transcription factors:Reactome	Activation of the TFAP2 (AP-2) family of transcription factors:Reactome	1/411	12/12994	0.320133	0.320133	0.60776	WWOX	1
cardiac protection against ros:BioCarta	cardiac protection against ros:BioCarta	1/411	12/12994	0.320133	0.320133	0.60776	SOD1	1
Degradation of DVL:Reactome	Degradation of DVL:Reactome	1/411	12/12994	0.320133	0.320133	0.60776	UBB	1
Ethanol oxidation:Reactome	Ethanol oxidation:Reactome	1/411	12/12994	0.320133	0.320133	0.60776	ADH5	1
g-protein signaling through tubby proteins:BioCarta	g-protein signaling through tubby proteins:BioCarta	1/411	12/12994	0.320133	0.320133	0.60776	F2	1
Gap junction trafficking:Reactome	Gap junction trafficking:Reactome	1/411	12/12994	0.320133	0.320133	0.60776	GJB2	1
Josephin domain DUBs:Reactome	Josephin domain DUBs:Reactome	1/411	12/12994	0.320133	0.320133	0.60776	UBB	1
Lysine catabolism:Reactome	Lysine catabolism:Reactome	1/411	12/12994	0.320133	0.320133	0.60776	DLD	1
Miscellaneous substrates:Reactome	Miscellaneous substrates:Reactome	1/411	12/12994	0.320133	0.320133	0.60776	CYP4F11	1
Mitochondrial fatty acid synthesis and respiration:Wikipathways	Mitochondrial fatty acid synthesis and respiration:Wikipathways	1/411	12/12994	0.320133	0.320133	0.60776	BNIP3	1
NF-kB activation through FADD/RIP-1 pathway mediated by caspase-8 and -10:Reactome	NF-kB activation through FADD/RIP-1 pathway mediated by caspase-8 and -10:Reactome	1/411	12/12994	0.320133	0.320133	0.60776	IFIH1	1
Nicotinamide salvaging:Reactome	Nicotinamide salvaging:Reactome	1/411	12/12994	0.320133	0.320133	0.60776	CYP8B1	1
Pregnenolone biosynthesis:Reactome	Pregnenolone biosynthesis:Reactome	1/411	12/12994	0.320133	0.320133	0.60776	FDX1	1
protein kinase a at the centrosome:BioCarta	protein kinase a at the centrosome:BioCarta	1/411	12/12994	0.320133	0.320133	0.60776	PPP2R5D	1
Receptor Mediated Mitophagy:Reactome	Receptor Mediated Mitophagy:Reactome	1/411	12/12994	0.320133	0.320133	0.60776	FUNDC1	1
Reduction of cytosolic Ca++ levels:Reactome	Reduction of cytosolic Ca++ levels:Reactome	1/411	12/12994	0.320133	0.320133	0.60776	CALM1	1
Stabilization of p53:Reactome	Stabilization of p53:Reactome	1/411	12/12994	0.320133	0.320133	0.60776	UBB	1
superoxide radicals degradation:HumanCyc	superoxide radicals degradation:HumanCyc	1/411	12/12994	0.320133	0.320133	0.60776	SOD1	1
superpathway of geranylgeranyldiphosphate biosynthesis I (via mevalonate):HumanCyc	superpathway of geranylgeranyldiphosphate biosynthesis I (via mevalonate):HumanCyc	1/411	12/12994	0.320133	0.320133	0.60776	ACAT1	1
TP53 Regulates Transcription of Caspase Activators and Caspases:Reactome	TP53 Regulates Transcription of Caspase Activators and Caspases:Reactome	1/411	12/12994	0.320133	0.320133	0.60776	CRADD	1
Transport of organic anions:Reactome	Transport of organic anions:Reactome	1/411	12/12994	0.320133	0.320133	0.60776	ALB	1
Cell-cell junction organization:Reactome	Cell-cell junction organization:Reactome	3/411	63/12994	0.321263	0.321263	0.60776	CADM1/JUP/CTNND1	3
IL4:NetPath	IL4:NetPath	3/411	63/12994	0.321263	0.321263	0.60776	PRKCZ/PTK2/PIK3CA	3
MECP2 and Associated Rett Syndrome:Wikipathways	MECP2 and Associated Rett Syndrome:Wikipathways	3/411	63/12994	0.321263	0.321263	0.60776	IGF2/NCOR1/APOC2	3
Neurotrophic factor-mediated Trk receptor signaling:PID	Neurotrophic factor-mediated Trk receptor signaling:PID	3/411	63/12994	0.321263	0.321263	0.60776	MAGED1/PRKCZ/PIK3CA	3
T-Cell antigen Receptor (TCR) pathway during Staphylococcus aureus infection:Wikipathways	T-Cell antigen Receptor (TCR) pathway during Staphylococcus aureus infection:Wikipathways	3/411	63/12994	0.321263	0.321263	0.60776	CHP1/CALM1/PIK3CA	3
Sphingolipid metabolism:Reactome	Sphingolipid metabolism:Reactome	4/411	91/12994	0.324948	0.324948	0.614068	GLB1/PSAP/ARSE/GM2A	4
DNA Replication Pre-Initiation:Reactome	DNA Replication Pre-Initiation:Reactome	2/411	37/12994	0.327664	0.327664	0.617206	UBB/PRIM1	2
M/G1 Transition:Reactome	M/G1 Transition:Reactome	2/411	37/12994	0.327664	0.327664	0.617206	UBB/PRIM1	2
Zinc homeostasis:Wikipathways	Zinc homeostasis:Wikipathways	2/411	37/12994	0.327664	0.327664	0.617206	SLC39A8/SLC30A9	2
Proteasome Degradation:Wikipathways	Proteasome Degradation:Wikipathways	3/411	64/12994	0.329984	0.329984	0.618327	PSMA2/UBB/PSME1	3
AMPK signaling pathway - Homo sapiens (human):KEGG	AMPK signaling pathway - Homo sapiens (human):KEGG	5/411	120/12994	0.330422	0.330422	0.618327	FBP1/MLYCD/PPP2R5A/PPP2R5D/PIK3CA	5
DNA Damage Recognition in GG-NER:Reactome	DNA Damage Recognition in GG-NER:Reactome	2/411	38/12994	0.339321	0.339321	0.618327	UBB/XPC	2
Intracellular Signalling Through Adenosine Receptor A2a and Adenosine:SMPDB	Intracellular Signalling Through Adenosine Receptor A2a and Adenosine:SMPDB	2/411	38/12994	0.339321	0.339321	0.618327	PRKCZ/PIK3CA	2
Intracellular Signalling Through Adenosine Receptor A2b and Adenosine:SMPDB	Intracellular Signalling Through Adenosine Receptor A2b and Adenosine:SMPDB	2/411	38/12994	0.339321	0.339321	0.618327	PRKCZ/PIK3CA	2
Signaling by FGFR1 in disease:Reactome	Signaling by FGFR1 in disease:Reactome	2/411	38/12994	0.339321	0.339321	0.618327	CUX1/PIK3CA	2
Transcriptional activity of SMAD2/SMAD3:SMAD4 heterotrimer:Reactome	Transcriptional activity of SMAD2/SMAD3:SMAD4 heterotrimer:Reactome	2/411	38/12994	0.339321	0.339321	0.618327	UBB/NCOR1	2
Triglyceride metabolism:Reactome	Triglyceride metabolism:Reactome	2/411	38/12994	0.339321	0.339321	0.618327	PNPLA4/FABP1	2
Small cell lung cancer - Homo sapiens (human):KEGG	Small cell lung cancer - Homo sapiens (human):KEGG	4/411	93/12994	0.339378	0.339378	0.618327	FN1/PTK2/LAMC1/PIK3CA	4
Activation of IRF3/IRF7 mediated by TBK1/IKK epsilon:Reactome	Activation of IRF3/IRF7 mediated by TBK1/IKK epsilon:Reactome	1/411	13/12994	0.341657	0.341657	0.618327	CD14	1
activation of pkc through g-protein coupled receptors:BioCarta	activation of pkc through g-protein coupled receptors:BioCarta	1/411	13/12994	0.341657	0.341657	0.618327	F2	1
b cell survival pathway:BioCarta	b cell survival pathway:BioCarta	1/411	13/12994	0.341657	0.341657	0.618327	PIK3CA	1
cholesterol biosynthesis I:HumanCyc	cholesterol biosynthesis I:HumanCyc	1/411	13/12994	0.341657	0.341657	0.618327	CYP51A1	1
cholesterol biosynthesis II (via 24,25-dihydrolanosterol):HumanCyc	cholesterol biosynthesis II (via 24,25-dihydrolanosterol):HumanCyc	1/411	13/12994	0.341657	0.341657	0.618327	CYP51A1	1
cholesterol biosynthesis III (via desmosterol):HumanCyc	cholesterol biosynthesis III (via desmosterol):HumanCyc	1/411	13/12994	0.341657	0.341657	0.618327	CYP51A1	1
Constitutive Signaling by EGFRvIII:Reactome	Constitutive Signaling by EGFRvIII:Reactome	1/411	13/12994	0.341657	0.341657	0.618327	PIK3CA	1
Downregulation of ERBB2:ERBB3 signaling:Reactome	Downregulation of ERBB2:ERBB3 signaling:Reactome	1/411	13/12994	0.341657	0.341657	0.618327	UBB	1
eicosapentaenoate biosynthesis:HumanCyc	eicosapentaenoate biosynthesis:HumanCyc	1/411	13/12994	0.341657	0.341657	0.618327	ACOT1	1
ERKs are inactivated:Reactome	ERKs are inactivated:Reactome	1/411	13/12994	0.341657	0.341657	0.618327	PPP2R5D	1
hemoglobins chaperone:BioCarta	hemoglobins chaperone:BioCarta	1/411	13/12994	0.341657	0.341657	0.618327	ALAS1	1
il-10 anti-inflammatory signaling pathway:BioCarta	il-10 anti-inflammatory signaling pathway:BioCarta	1/411	13/12994	0.341657	0.341657	0.618327	BLVRB	1
Import of palmitoyl-CoA into the mitochondrial matrix:Reactome	Import of palmitoyl-CoA into the mitochondrial matrix:Reactome	1/411	13/12994	0.341657	0.341657	0.618327	CPT2	1
Inhibition of replication initiation of damaged DNA by RB1/E2F1:Reactome	Inhibition of replication initiation of damaged DNA by RB1/E2F1:Reactome	1/411	13/12994	0.341657	0.341657	0.618327	PRIM1	1
Mammary gland development pathway - Puberty (Stage 2 of 4):Wikipathways	Mammary gland development pathway - Puberty (Stage 2 of 4):Wikipathways	1/411	13/12994	0.341657	0.341657	0.618327	FN1	1
MFAP5-mediated ovarian cancer cell motility and invasiveness:Wikipathways	MFAP5-mediated ovarian cancer cell motility and invasiveness:Wikipathways	1/411	13/12994	0.341657	0.341657	0.618327	PTK2	1
multiple antiapoptotic pathways from igf-1r signaling lead to bad phosphorylation:BioCarta	multiple antiapoptotic pathways from igf-1r signaling lead to bad phosphorylation:BioCarta	1/411	13/12994	0.341657	0.341657	0.618327	PIK3CA	1
NF-kB is activated and signals survival:Reactome	NF-kB is activated and signals survival:Reactome	1/411	13/12994	0.341657	0.341657	0.618327	UBB	1
Platinum Pathway, Pharmacokinetics/Pharmacodynamics:PharmGKB	Platinum Pathway, Pharmacokinetics/Pharmacodynamics:PharmGKB	1/411	13/12994	0.341657	0.341657	0.618327	SOD1	1
Receptor-ligand binding initiates the second proteolytic cleavage of Notch receptor:Reactome	Receptor-ligand binding initiates the second proteolytic cleavage of Notch receptor:Reactome	1/411	13/12994	0.341657	0.341657	0.618327	UBB	1
Regulation of RUNX3 expression and activity:Reactome	Regulation of RUNX3 expression and activity:Reactome	1/411	13/12994	0.341657	0.341657	0.618327	UBB	1
RHO GTPases Activate NADPH Oxidases:Reactome	RHO GTPases Activate NADPH Oxidases:Reactome	1/411	13/12994	0.341657	0.341657	0.618327	PIK3R4	1
sarcosine oncometabolite pathway:SMPDB	sarcosine oncometabolite pathway:SMPDB	1/411	13/12994	0.341657	0.341657	0.618327	SHMT1	1
Signal regulatory protein family interactions:Reactome	Signal regulatory protein family interactions:Reactome	1/411	13/12994	0.341657	0.341657	0.618327	PTK2	1
Signaling by EGFRvIII in Cancer:Reactome	Signaling by EGFRvIII in Cancer:Reactome	1/411	13/12994	0.341657	0.341657	0.618327	PIK3CA	1
superpathway of melatonin degradation:HumanCyc	superpathway of melatonin degradation:HumanCyc	1/411	13/12994	0.341657	0.341657	0.618327	MAOA	1
The activation of arylsulfatases:Reactome	The activation of arylsulfatases:Reactome	1/411	13/12994	0.341657	0.341657	0.618327	ARSE	1
TRAF3-dependent IRF activation pathway:Reactome	TRAF3-dependent IRF activation pathway:Reactome	1/411	13/12994	0.341657	0.341657	0.618327	IFIH1	1
trka receptor signaling pathway:BioCarta	trka receptor signaling pathway:BioCarta	1/411	13/12994	0.341657	0.341657	0.618327	PIK3CA	1
Acute myeloid leukemia - Homo sapiens (human):KEGG	Acute myeloid leukemia - Homo sapiens (human):KEGG	3/411	66/12994	0.347413	0.347413	0.627449	CD14/JUP/PIK3CA	3
Glycolysis and Gluconeogenesis:EHMN	Glycolysis and Gluconeogenesis:EHMN	3/411	66/12994	0.347413	0.347413	0.627449	ALDH9A1/DLD/ME1	3
Organelle biogenesis and maintenance:Reactome	Organelle biogenesis and maintenance:Reactome	9/411	240/12994	0.349083	0.349083	0.629419	CALM1/ARL3/EXOC4/HSPB11/GLUD2/KIFAP3/ALAS1/MCHR1/TCTN1	9
Cell-Cell communication:Reactome	Cell-Cell communication:Reactome	5/411	123/12994	0.349281	0.349281	0.629419	CADM1/JUP/CTNND1/PTK2/PIK3CA	5
Association of TriC/CCT with target proteins during biosynthesis:Reactome	Association of TriC/CCT with target proteins during biosynthesis:Reactome	2/411	39/12994	0.350915	0.350915	0.629419	FBXL5/FKBP9	2
EPHB forward signaling:PID	EPHB forward signaling:PID	2/411	39/12994	0.350915	0.350915	0.629419	PTK2/PIK3CA	2
Internalization of ErbB1:PID	Internalization of ErbB1:PID	2/411	39/12994	0.350915	0.350915	0.629419	PTK2/PIK3CA	2
Signaling events regulated by Ret tyrosine kinase:PID	Signaling events regulated by Ret tyrosine kinase:PID	2/411	39/12994	0.350915	0.350915	0.629419	PTK2/PIK3CA	2
Signaling by TGF-beta Receptor Complex:Reactome	Signaling by TGF-beta Receptor Complex:Reactome	3/411	67/12994	0.356113	0.356113	0.629419	UBB/NCOR1/PRKCZ	3
CLEC7A (Dectin-1) signaling:Reactome	CLEC7A (Dectin-1) signaling:Reactome	2/411	40/12994	0.362438	0.362438	0.629419	AHCYL1/CALM1	2
Fanconi Anemia Pathway:Reactome	Fanconi Anemia Pathway:Reactome	2/411	40/12994	0.362438	0.362438	0.629419	UBB/CENPS	2
Signaling by FGFR3:Reactome	Signaling by FGFR3:Reactome	2/411	40/12994	0.362438	0.362438	0.629419	UBB/PIK3CA	2
Transcriptional regulation by the AP-2 (TFAP2) family of transcription factors:Reactome	Transcriptional regulation by the AP-2 (TFAP2) family of transcription factors:Reactome	2/411	40/12994	0.362438	0.362438	0.629419	WWOX/APOE	2
Abacavir Pathway, Pharmacokinetics/Pharmacodynamics:PharmGKB	Abacavir Pathway, Pharmacokinetics/Pharmacodynamics:PharmGKB	1/411	14/12994	0.362501	0.362501	0.629419	ADK	1
akap95 role in mitosis and chromosome dynamics:BioCarta	akap95 role in mitosis and chromosome dynamics:BioCarta	1/411	14/12994	0.362501	0.362501	0.629419	PPP2R5D	1
Aspartate Metabolism:SMPDB	Aspartate Metabolism:SMPDB	1/411	14/12994	0.362501	0.362501	0.629419	ASS1	1
Atypical NF-kappaB pathway:PID	Atypical NF-kappaB pathway:PID	1/411	14/12994	0.362501	0.362501	0.629419	PIK3CA	1
Benzodiazepine Pathway, Pharmacodynamics:PharmGKB	Benzodiazepine Pathway, Pharmacodynamics:PharmGKB	1/411	14/12994	0.362501	0.362501	0.629419	DBI	1
Canavan Disease:SMPDB	Canavan Disease:SMPDB	1/411	14/12994	0.362501	0.362501	0.629419	ASS1	1
CDT1 association with the CDC6:ORC:origin complex:Reactome	CDT1 association with the CDC6:ORC:origin complex:Reactome	1/411	14/12994	0.362501	0.362501	0.629419	UBB	1
FGFR4 ligand binding and activation:Reactome	FGFR4 ligand binding and activation:Reactome	1/411	14/12994	0.362501	0.362501	0.629419	KLB	1
Gap junction trafficking and regulation:Reactome	Gap junction trafficking and regulation:Reactome	1/411	14/12994	0.362501	0.362501	0.629419	GJB2	1
Glutathione synthesis and recycling:Reactome	Glutathione synthesis and recycling:Reactome	1/411	14/12994	0.362501	0.362501	0.629419	GCLM	1
Hypoacetylaspartia:SMPDB	Hypoacetylaspartia:SMPDB	1/411	14/12994	0.362501	0.362501	0.629419	ASS1	1
Ifosfamide Pathway, Pharmacodynamics:PharmGKB	Ifosfamide Pathway, Pharmacodynamics:PharmGKB	1/411	14/12994	0.362501	0.362501	0.629419	ADH5	1
IL5-mediated signaling events:PID	IL5-mediated signaling events:PID	1/411	14/12994	0.362501	0.362501	0.629419	PIK3CA	1
Leading Strand Synthesis:Reactome	Leading Strand Synthesis:Reactome	1/411	14/12994	0.362501	0.362501	0.629419	PRIM1	1
Membrane binding and targetting of GAG proteins:Reactome	Membrane binding and targetting of GAG proteins:Reactome	1/411	14/12994	0.362501	0.362501	0.629419	UBB	1
Mismatch repair (MMR) directed by MSH2:MSH3 (MutSbeta):Reactome	Mismatch repair (MMR) directed by MSH2:MSH3 (MutSbeta):Reactome	1/411	14/12994	0.362501	0.362501	0.629419	MSH3	1
Nicotinate and Nicotinamide Metabolism:SMPDB	Nicotinate and Nicotinamide Metabolism:SMPDB	1/411	14/12994	0.362501	0.362501	0.629419	AOX1	1
phosphorylation of mek1 by cdk5/p35 down regulates the map kinase pathway:BioCarta	phosphorylation of mek1 by cdk5/p35 down regulates the map kinase pathway:BioCarta	1/411	14/12994	0.362501	0.362501	0.629419	CDK5	1
Polymerase switching on the C-strand of the telomere:Reactome	Polymerase switching on the C-strand of the telomere:Reactome	1/411	14/12994	0.362501	0.362501	0.629419	PRIM1	1
Polymerase switching:Reactome	Polymerase switching:Reactome	1/411	14/12994	0.362501	0.362501	0.629419	PRIM1	1
Removal of the Flap Intermediate:Reactome	Removal of the Flap Intermediate:Reactome	1/411	14/12994	0.362501	0.362501	0.629419	PRIM1	1
serotonin degradation:HumanCyc	serotonin degradation:HumanCyc	1/411	14/12994	0.362501	0.362501	0.629419	MAOA	1
Spry regulation of FGF signaling:Reactome	Spry regulation of FGF signaling:Reactome	1/411	14/12994	0.362501	0.362501	0.629419	UBB	1
Synthesis And Processing Of GAG, GAGPOL Polyproteins:Reactome	Synthesis And Processing Of GAG, GAGPOL Polyproteins:Reactome	1/411	14/12994	0.362501	0.362501	0.629419	UBB	1
Synthesis of PE:Reactome	Synthesis of PE:Reactome	1/411	14/12994	0.362501	0.362501	0.629419	ETNPPL	1
TGF-B Signaling in Thyroid Cells for Epithelial-Mesenchymal Transition:Wikipathways	TGF-B Signaling in Thyroid Cells for Epithelial-Mesenchymal Transition:Wikipathways	1/411	14/12994	0.362501	0.362501	0.629419	FN1	1
Transcriptional regulation by the AP-2 (TFAP2) family of transcription factors:Wikipathways	Transcriptional regulation by the AP-2 (TFAP2) family of transcription factors:Wikipathways	1/411	14/12994	0.362501	0.362501	0.629419	APOE	1
Vitamin B5 (pantothenate) metabolism:Reactome	Vitamin B5 (pantothenate) metabolism:Reactome	1/411	14/12994	0.362501	0.362501	0.629419	PPCS	1
RAC1-PAK1-p38-MMP2 Pathway:Wikipathways	RAC1-PAK1-p38-MMP2 Pathway:Wikipathways	3/411	68/12994	0.364798	0.364798	0.632155	FN1/PTK2/PIK3CA	3
Sterol Regulatory Element-Binding Proteins (SREBP) signalling:Wikipathways	Sterol Regulatory Element-Binding Proteins (SREBP) signalling:Wikipathways	3/411	68/12994	0.364798	0.364798	0.632155	DBI/CYP51A1/PIK3CA	3
PI5P, PP2A and IER3 Regulate PI3K/AKT Signaling:Reactome	PI5P, PP2A and IER3 Regulate PI3K/AKT Signaling:Reactome	4/411	97/12994	0.368282	0.368282	0.637561	KLB/PPP2R5A/PPP2R5D/PIK3CA	4
Dual Incision in GG-NER:Reactome	Dual Incision in GG-NER:Reactome	2/411	41/12994	0.373884	0.373884	0.640986	UBB/GTF2H5	2
Intraflagellar transport:Reactome	Intraflagellar transport:Reactome	2/411	41/12994	0.373884	0.373884	0.640986	HSPB11/KIFAP3	2
phospholipases:HumanCyc	phospholipases:HumanCyc	2/411	41/12994	0.373884	0.373884	0.640986	PLA2G12A/PLD3	2
RNA Polymerase III Abortive And Retractive Initiation:Reactome	RNA Polymerase III Abortive And Retractive Initiation:Reactome	2/411	41/12994	0.373884	0.373884	0.640986	POLR3GL/SNAPC5	2
RNA Polymerase III Transcription:Reactome	RNA Polymerase III Transcription:Reactome	2/411	41/12994	0.373884	0.373884	0.640986	POLR3GL/SNAPC5	2
miR-targeted genes in lymphocytes - TarBase:Wikipathways	miR-targeted genes in lymphocytes - TarBase:Wikipathways	17/411	489/12994	0.379359	0.379359	0.640986	PGM1/TMEM59/HACD3/ACAA2/SUCLG2/SEC62/FAM96A/SIGMAR1/VTI1B/PRIM1/ASH2L/ANPEP/GNPNAT1/CYP51A1/PSAT1/DHFRP1/LAMC1	17
Autophagy - animal - Homo sapiens (human):KEGG	Autophagy - animal - Homo sapiens (human):KEGG	5/411	128/12994	0.380817	0.380817	0.640986	PIK3R4/LAMP1/BNIP3/MTMR14/PIK3CA	5
superpathway of inositol phosphate compounds:HumanCyc	superpathway of inositol phosphate compounds:HumanCyc	3/411	70/12994	0.382106	0.382106	0.640986	PIK3R4/MTMR14/PIK3CA	3
Biopterin metabolism:EHMN	Biopterin metabolism:EHMN	1/411	15/12994	0.382687	0.382687	0.640986	PCBD1	1
Cholesterol Biosynthesis Pathway:Wikipathways	Cholesterol Biosynthesis Pathway:Wikipathways	1/411	15/12994	0.382687	0.382687	0.640986	CYP51A1	1
Constitutive Signaling by Ligand-Responsive EGFR Cancer Variants:Reactome	Constitutive Signaling by Ligand-Responsive EGFR Cancer Variants:Reactome	1/411	15/12994	0.382687	0.382687	0.640986	PIK3CA	1
Constitutive Signaling by NOTCH1 HD Domain Mutants:Reactome	Constitutive Signaling by NOTCH1 HD Domain Mutants:Reactome	1/411	15/12994	0.382687	0.382687	0.640986	UBB	1
CREB phosphorylation through the activation of CaMKII:Reactome	CREB phosphorylation through the activation of CaMKII:Reactome	1/411	15/12994	0.382687	0.382687	0.640986	CALM1	1
DCC mediated attractive signaling:Reactome	DCC mediated attractive signaling:Reactome	1/411	15/12994	0.382687	0.382687	0.640986	PTK2	1
Degradation of GLI1 by the proteasome:Reactome	Degradation of GLI1 by the proteasome:Reactome	1/411	15/12994	0.382687	0.382687	0.640986	UBB	1
Degradation of GLI2 by the proteasome:Reactome	Degradation of GLI2 by the proteasome:Reactome	1/411	15/12994	0.382687	0.382687	0.640986	UBB	1
estrogen responsive protein efp controls cell cycle and breast tumors growth:BioCarta	estrogen responsive protein efp controls cell cycle and breast tumors growth:BioCarta	1/411	15/12994	0.382687	0.382687	0.640986	CDK5	1
Etoposide Pathway, Pharmacokinetics/Pharmacodynamics:PharmGKB	Etoposide Pathway, Pharmacokinetics/Pharmacodynamics:PharmGKB	1/411	15/12994	0.382687	0.382687	0.640986	UGT1A1	1
Fatty Acid Omega Oxidation:Wikipathways	Fatty Acid Omega Oxidation:Wikipathways	1/411	15/12994	0.382687	0.382687	0.640986	CYP2E1	1
gamma-aminobutyric acid receptor life cycle pathway:BioCarta	gamma-aminobutyric acid receptor life cycle pathway:BioCarta	1/411	15/12994	0.382687	0.382687	0.640986	GPHN	1
GLI3 is processed to GLI3R by the proteasome:Reactome	GLI3 is processed to GLI3R by the proteasome:Reactome	1/411	15/12994	0.382687	0.382687	0.640986	UBB	1
Glycosphingolipid biosynthesis - ganglio series - Homo sapiens (human):KEGG	Glycosphingolipid biosynthesis - ganglio series - Homo sapiens (human):KEGG	1/411	15/12994	0.382687	0.382687	0.640986	GLB1	1
il-7 signal transduction:BioCarta	il-7 signal transduction:BioCarta	1/411	15/12994	0.382687	0.382687	0.640986	PIK3CA	1
InlB-mediated entry of Listeria monocytogenes into host cell:Reactome	InlB-mediated entry of Listeria monocytogenes into host cell:Reactome	1/411	15/12994	0.382687	0.382687	0.640986	UBB	1
Mismatch Repair:Reactome	Mismatch Repair:Reactome	1/411	15/12994	0.382687	0.382687	0.640986	MSH3	1
PAR4-mediated thrombin signaling events:PID	PAR4-mediated thrombin signaling events:PID	1/411	15/12994	0.382687	0.382687	0.640986	F2	1
Phospholipase C-mediated cascade; FGFR4:Reactome	Phospholipase C-mediated cascade; FGFR4:Reactome	1/411	15/12994	0.382687	0.382687	0.640986	KLB	1
Processive synthesis on the lagging strand:Reactome	Processive synthesis on the lagging strand:Reactome	1/411	15/12994	0.382687	0.382687	0.640986	PRIM1	1
Regulation of innate immune responses to cytosolic DNA:Reactome	Regulation of innate immune responses to cytosolic DNA:Reactome	1/411	15/12994	0.382687	0.382687	0.640986	UBB	1
Signaling by EGFR in Cancer:Reactome	Signaling by EGFR in Cancer:Reactome	1/411	15/12994	0.382687	0.382687	0.640986	PIK3CA	1
Signaling by Ligand-Responsive EGFR Variants in Cancer:Reactome	Signaling by Ligand-Responsive EGFR Variants in Cancer:Reactome	1/411	15/12994	0.382687	0.382687	0.640986	PIK3CA	1
Signaling by NOTCH1 HD Domain Mutants in Cancer:Reactome	Signaling by NOTCH1 HD Domain Mutants in Cancer:Reactome	1/411	15/12994	0.382687	0.382687	0.640986	UBB	1
telomeres telomerase cellular aging and immortality:BioCarta	telomeres telomerase cellular aging and immortality:BioCarta	1/411	15/12994	0.382687	0.382687	0.640986	PPP2R5D	1
Validated nuclear estrogen receptor beta network:PID	Validated nuclear estrogen receptor beta network:PID	1/411	15/12994	0.382687	0.382687	0.640986	C3	1
miR-targeted genes in squamous cell - TarBase:Wikipathways	miR-targeted genes in squamous cell - TarBase:Wikipathways	6/411	158/12994	0.383546	0.383546	0.640986	TMEM59/ACAA2/FAM96A/SIGMAR1/ANPEP/LAMC1	6
G alpha (i) signalling events:Reactome	G alpha (i) signalling events:Reactome	14/411	399/12994	0.383888	0.383888	0.640986	APOB/HEBP1/RETSAT/C3/AHCYL1/PSAP/C5/APOE/CALM1/APOC2/CDK5/PPP2R5D/AKR1C1/MCHR1	14
chrebp regulation by carbohydrates and camp:BioCarta	chrebp regulation by carbohydrates and camp:BioCarta	2/411	42/12994	0.385245	0.385245	0.640986	F2/PPP2R5D	2
IFN-gamma pathway:PID	IFN-gamma pathway:PID	2/411	42/12994	0.385245	0.385245	0.640986	CALM1/PIK3CA	2
N-Glycan biosynthesis:EHMN	N-Glycan biosynthesis:EHMN	2/411	42/12994	0.385245	0.385245	0.640986	ALG14/MGAT2	2
Non-integrin membrane-ECM interactions:Reactome	Non-integrin membrane-ECM interactions:Reactome	2/411	42/12994	0.385245	0.385245	0.640986	VTN/LAMC1	2
Stabilization and expansion of the E-cadherin adherens junction:PID	Stabilization and expansion of the E-cadherin adherens junction:PID	2/411	42/12994	0.385245	0.385245	0.640986	EXOC4/CTNND1	2
Alpha6Beta4Integrin:NetPath	Alpha6Beta4Integrin:NetPath	3/411	71/12994	0.390721	0.390721	0.649481	PTK2/LAMC1/PIK3CA	3
Transcriptional Regulation by TP53:Reactome	Transcriptional Regulation by TP53:Reactome	13/411	371/12994	0.392716	0.392716	0.652178	GLS2/UBB/SURF1/COX11/COX18/CRADD/GTF2H5/CDK5/ING2/COX7A2L/COX14/COX20/STEAP3	13
PAR1-mediated thrombin signaling events:PID	PAR1-mediated thrombin signaling events:PID	2/411	43/12994	0.396516	0.396516	0.653142	F2/PIK3CA	2
Signaling by EGFR:Reactome	Signaling by EGFR:Reactome	2/411	43/12994	0.396516	0.396516	0.653142	UBB/PIK3CA	2
Vitamin A and Carotenoid Metabolism:Wikipathways	Vitamin A and Carotenoid Metabolism:Wikipathways	2/411	43/12994	0.396516	0.396516	0.653142	RETSAT/CYP2E1	2
Dopaminergic synapse - Homo sapiens (human):KEGG	Dopaminergic synapse - Homo sapiens (human):KEGG	5/411	131/12994	0.399728	0.399728	0.653142	MAOA/CALM1/PPP2R5A/PPP2R5D/COMT	5
Carbamazepine Pathway, Pharmacokinetics:PharmGKB	Carbamazepine Pathway, Pharmacokinetics:PharmGKB	1/411	16/12994	0.402235	0.402235	0.653142	CYP2E1	1
Cellular response to heat stress:Wikipathways	Cellular response to heat stress:Wikipathways	1/411	16/12994	0.402235	0.402235	0.653142	UBB	1
control of skeletal myogenesis by hdac and calcium/calmodulin-dependent kinase (camk):BioCarta	control of skeletal myogenesis by hdac and calcium/calmodulin-dependent kinase (camk):BioCarta	1/411	16/12994	0.402235	0.402235	0.653142	PIK3CA	1
CRMPs in Sema3A signaling:Reactome	CRMPs in Sema3A signaling:Reactome	1/411	16/12994	0.402235	0.402235	0.653142	CDK5	1
eNOS activation and regulation:Reactome	eNOS activation and regulation:Reactome	1/411	16/12994	0.402235	0.402235	0.653142	CALM1	1
human cytomegalovirus and map kinase pathways:BioCarta	human cytomegalovirus and map kinase pathways:BioCarta	1/411	16/12994	0.402235	0.402235	0.653142	PIK3CA	1
Ibuprofen Pathway, Pharmacokinetics:PharmGKB	Ibuprofen Pathway, Pharmacokinetics:PharmGKB	1/411	16/12994	0.402235	0.402235	0.653142	UGT1A3	1
Ligand-dependent caspase activation:Reactome	Ligand-dependent caspase activation:Reactome	1/411	16/12994	0.402235	0.402235	0.653142	CD14	1
MAP3K8 (TPL2)-dependent MAPK1/3 activation:Reactome	MAP3K8 (TPL2)-dependent MAPK1/3 activation:Reactome	1/411	16/12994	0.402235	0.402235	0.653142	UBB	1
Metabolism of nitric oxide:Reactome	Metabolism of nitric oxide:Reactome	1/411	16/12994	0.402235	0.402235	0.653142	CALM1	1
NRIF signals cell death from the nucleus:Reactome	NRIF signals cell death from the nucleus:Reactome	1/411	16/12994	0.402235	0.402235	0.653142	UBB	1
p75NTR signals via NF-kB:Reactome	p75NTR signals via NF-kB:Reactome	1/411	16/12994	0.402235	0.402235	0.653142	UBB	1
PI3K events in ERBB2 signaling:Reactome	PI3K events in ERBB2 signaling:Reactome	1/411	16/12994	0.402235	0.402235	0.653142	PIK3CA	1
pyrimidine deoxyribonucleotides <i>de novo</i> biosynthesis:HumanCyc	pyrimidine deoxyribonucleotides <i>de novo</i> biosynthesis:HumanCyc	1/411	16/12994	0.402235	0.402235	0.653142	NTPCR	1
pyrimidine deoxyribonucleotides biosynthesis from CTP:HumanCyc	pyrimidine deoxyribonucleotides biosynthesis from CTP:HumanCyc	1/411	16/12994	0.402235	0.402235	0.653142	NTPCR	1
Recycling of bile acids and salts:Reactome	Recycling of bile acids and salts:Reactome	1/411	16/12994	0.402235	0.402235	0.653142	ALB	1
Regulation of pyruvate dehydrogenase (PDH) complex:Reactome	Regulation of pyruvate dehydrogenase (PDH) complex:Reactome	1/411	16/12994	0.402235	0.402235	0.653142	DLD	1
Synthesis of PIPs at the early endosome membrane:Reactome	Synthesis of PIPs at the early endosome membrane:Reactome	1/411	16/12994	0.402235	0.402235	0.653142	PIK3R4	1
Synthesis of Prostaglandins (PG) and Thromboxanes (TX):Reactome	Synthesis of Prostaglandins (PG) and Thromboxanes (TX):Reactome	1/411	16/12994	0.402235	0.402235	0.653142	CYP8B1	1
Translesion synthesis by REV1:Reactome	Translesion synthesis by REV1:Reactome	1/411	16/12994	0.402235	0.402235	0.653142	UBB	1
Carbohydrate digestion and absorption - Homo sapiens (human):KEGG	Carbohydrate digestion and absorption - Homo sapiens (human):KEGG	2/411	44/12994	0.407691	0.407691	0.659559	SLC37A4/PIK3CA	2
miRNA targets in ECM and membrane receptors:Wikipathways	miRNA targets in ECM and membrane receptors:Wikipathways	2/411	44/12994	0.407691	0.407691	0.659559	FN1/LAMC1	2
PLC beta mediated events:Reactome	PLC beta mediated events:Reactome	2/411	44/12994	0.407691	0.407691	0.659559	AHCYL1/CALM1	2
TP53 Regulates Transcription of Cell Death Genes:Reactome	TP53 Regulates Transcription of Cell Death Genes:Reactome	2/411	44/12994	0.407691	0.407691	0.659559	CRADD/STEAP3	2
Negative regulation of the PI3K/AKT network:Reactome	Negative regulation of the PI3K/AKT network:Reactome	4/411	104/12994	0.418597	0.418597	0.669015	KLB/PPP2R5A/PPP2R5D/PIK3CA	4
a6b1 and a6b4 Integrin signaling:PID	a6b1 and a6b4 Integrin signaling:PID	2/411	45/12994	0.418765	0.418765	0.669015	LAMC1/PIK3CA	2
G-protein mediated events:Reactome	G-protein mediated events:Reactome	2/411	45/12994	0.418765	0.418765	0.669015	AHCYL1/CALM1	2
Proteasome - Homo sapiens (human):KEGG	Proteasome - Homo sapiens (human):KEGG	2/411	45/12994	0.418765	0.418765	0.669015	PSMA2/PSME1	2
Acyl chain remodelling of PI:Reactome	Acyl chain remodelling of PI:Reactome	1/411	17/12994	0.421166	0.421166	0.669015	PLA2G12A	1
aspirin blocks signaling pathway involved in platelet activation:BioCarta	aspirin blocks signaling pathway involved in platelet activation:BioCarta	1/411	17/12994	0.421166	0.421166	0.669015	F2	1
Assembly Of The HIV Virion:Reactome	Assembly Of The HIV Virion:Reactome	1/411	17/12994	0.421166	0.421166	0.669015	UBB	1
Biosynthesis of DHA-derived SPMs:Reactome	Biosynthesis of DHA-derived SPMs:Reactome	1/411	17/12994	0.421166	0.421166	0.669015	CYP2E1	1
Cyclophosphamide Pathway, Pharmacodynamics:PharmGKB	Cyclophosphamide Pathway, Pharmacodynamics:PharmGKB	1/411	17/12994	0.421166	0.421166	0.669015	ADH5	1
Mitochondrial biogenesis:Wikipathways	Mitochondrial biogenesis:Wikipathways	1/411	17/12994	0.421166	0.421166	0.669015	ALAS1	1
PKA activation:Reactome	PKA activation:Reactome	1/411	17/12994	0.421166	0.421166	0.669015	CALM1	1
Ras activation upon Ca2+ influx through NMDA receptor:Reactome	Ras activation upon Ca2+ influx through NMDA receptor:Reactome	1/411	17/12994	0.421166	0.421166	0.669015	CALM1	1
role of pi3k subunit p85 in regulation of actin organization and cell migration:BioCarta	role of pi3k subunit p85 in regulation of actin organization and cell migration:BioCarta	1/411	17/12994	0.421166	0.421166	0.669015	PIK3CA	1
tnfr1 signaling pathway:BioCarta	tnfr1 signaling pathway:BioCarta	1/411	17/12994	0.421166	0.421166	0.669015	CRADD	1
TRAF6 mediated IRF7 activation:Reactome	TRAF6 mediated IRF7 activation:Reactome	1/411	17/12994	0.421166	0.421166	0.669015	IFIH1	1
Translesion synthesis by POLI:Reactome	Translesion synthesis by POLI:Reactome	1/411	17/12994	0.421166	0.421166	0.669015	UBB	1
Translesion synthesis by POLK:Reactome	Translesion synthesis by POLK:Reactome	1/411	17/12994	0.421166	0.421166	0.669015	UBB	1
ucalpain and friends in cell spread:BioCarta	ucalpain and friends in cell spread:BioCarta	1/411	17/12994	0.421166	0.421166	0.669015	PTK2	1
y branching of actin filaments:BioCarta	y branching of actin filaments:BioCarta	1/411	17/12994	0.421166	0.421166	0.669015	PIR	1
Zinc transporters:Reactome	Zinc transporters:Reactome	1/411	17/12994	0.421166	0.421166	0.669015	SLC39A8	1
E2F transcription factor network:PID	E2F transcription factor network:PID	3/411	75/12994	0.42485	0.42485	0.673646	CES2/CES1/DHFRP1	3
Signaling by Insulin receptor:Reactome	Signaling by Insulin receptor:Reactome	3/411	75/12994	0.42485	0.42485	0.673646	PIK3R4/KLB/PIK3CA	3
RAF/MAP kinase cascade:Reactome	RAF/MAP kinase cascade:Reactome	7/411	196/12994	0.426413	0.426413	0.675513	UBB/FN1/CALM1/KLB/PPP2R5A/PPP2R5D/PTK2	7
Regulation of Microtubule Cytoskeleton:Wikipathways	Regulation of Microtubule Cytoskeleton:Wikipathways	2/411	46/12994	0.429733	0.429733	0.679545	CFL2/PIK3CA	2
Type II diabetes mellitus - Homo sapiens (human):KEGG	Type II diabetes mellitus - Homo sapiens (human):KEGG	2/411	46/12994	0.429733	0.429733	0.679545	PRKCZ/PIK3CA	2
IL2:NetPath	IL2:NetPath	3/411	76/12994	0.433282	0.433282	0.679557	ITM2B/PRKCZ/PIK3CA	3
ABC transporters in lipid homeostasis:Reactome	ABC transporters in lipid homeostasis:Reactome	1/411	18/12994	0.439498	0.439498	0.679557	PEX19	1
Cobalamin (Cbl, vitamin B12) transport and metabolism:Reactome	Cobalamin (Cbl, vitamin B12) transport and metabolism:Reactome	1/411	18/12994	0.439498	0.439498	0.679557	LMBRD1	1
Deregulated CDK5 triggers multiple neurodegenerative pathways in Alzheimer,s disease models:Reactome	Deregulated CDK5 triggers multiple neurodegenerative pathways in Alzheimer,s disease models:Reactome	1/411	18/12994	0.439498	0.439498	0.679557	CDK5	1
Doxorubicin Pathway (Cancer Cell), Pharmacodynamics:PharmGKB	Doxorubicin Pathway (Cancer Cell), Pharmacodynamics:PharmGKB	1/411	18/12994	0.439498	0.439498	0.679557	SOD1	1
Lamivudine Metabolism Pathway:SMPDB	Lamivudine Metabolism Pathway:SMPDB	1/411	18/12994	0.439498	0.439498	0.679557	CHPT1	1
Lamivudine Pathway, Pharmacokinetics/Pharmacodynamics:PharmGKB	Lamivudine Pathway, Pharmacokinetics/Pharmacodynamics:PharmGKB	1/411	18/12994	0.439498	0.439498	0.679557	CHPT1	1
miR-509-3p alteration of YAP1-ECM axis:Wikipathways	miR-509-3p alteration of YAP1-ECM axis:Wikipathways	1/411	18/12994	0.439498	0.439498	0.679557	FN1	1
nerve growth factor pathway (ngf):BioCarta	nerve growth factor pathway (ngf):BioCarta	1/411	18/12994	0.439498	0.439498	0.679557	PIK3CA	1
Neurodegenerative Diseases:Reactome	Neurodegenerative Diseases:Reactome	1/411	18/12994	0.439498	0.439498	0.679557	CDK5	1
Norepinephrine Neurotransmitter Release Cycle:Reactome	Norepinephrine Neurotransmitter Release Cycle:Reactome	1/411	18/12994	0.439498	0.439498	0.679557	MAOA	1
PI-3K cascade:FGFR3:Reactome	PI-3K cascade:FGFR3:Reactome	1/411	18/12994	0.439498	0.439498	0.679557	PIK3CA	1
PKA-mediated phosphorylation of CREB:Reactome	PKA-mediated phosphorylation of CREB:Reactome	1/411	18/12994	0.439498	0.439498	0.679557	CALM1	1
Regulation of signaling by CBL:Reactome	Regulation of signaling by CBL:Reactome	1/411	18/12994	0.439498	0.439498	0.679557	PIK3CA	1
RNA Polymerase III Chain Elongation:Reactome	RNA Polymerase III Chain Elongation:Reactome	1/411	18/12994	0.439498	0.439498	0.679557	POLR3GL	1
SCF(Skp2)-mediated degradation of p27/p21:Reactome	SCF(Skp2)-mediated degradation of p27/p21:Reactome	1/411	18/12994	0.439498	0.439498	0.679557	UBB	1
Simplified Interaction Map Between LOXL4 and Oxidative Stress Pathway:Wikipathways	Simplified Interaction Map Between LOXL4 and Oxidative Stress Pathway:Wikipathways	1/411	18/12994	0.439498	0.439498	0.679557	FN1	1
Synthesis of glycosylphosphatidylinositol (GPI):Reactome	Synthesis of glycosylphosphatidylinositol (GPI):Reactome	1/411	18/12994	0.439498	0.439498	0.679557	PIGP	1
Synthesis of PIPs at the Golgi membrane:Reactome	Synthesis of PIPs at the Golgi membrane:Reactome	1/411	18/12994	0.439498	0.439498	0.679557	PIK3R4	1
Tie2 Signaling:Reactome	Tie2 Signaling:Reactome	1/411	18/12994	0.439498	0.439498	0.679557	PIK3CA	1
Arf6 trafficking events:PID	Arf6 trafficking events:PID	2/411	47/12994	0.44059	0.44059	0.679557	EXOC4/CTNND1	2
ion channels and their functional role in vascular endothelium:BioCarta	ion channels and their functional role in vascular endothelium:BioCarta	2/411	47/12994	0.44059	0.44059	0.679557	F2/TRPC5	2
NO-cGMP-PKG mediated Neuroprotection:Wikipathways	NO-cGMP-PKG mediated Neuroprotection:Wikipathways	2/411	47/12994	0.44059	0.44059	0.679557	CALM1/PPID	2
NOTCH1 Intracellular Domain Regulates Transcription:Reactome	NOTCH1 Intracellular Domain Regulates Transcription:Reactome	2/411	47/12994	0.44059	0.44059	0.679557	UBB/NCOR1	2
Nucleotide excision repair - Homo sapiens (human):KEGG	Nucleotide excision repair - Homo sapiens (human):KEGG	2/411	47/12994	0.44059	0.44059	0.679557	GTF2H5/XPC	2
Signaling by FGFR in disease:Reactome	Signaling by FGFR in disease:Reactome	2/411	47/12994	0.44059	0.44059	0.679557	CUX1/PIK3CA	2
Validated transcriptional targets of deltaNp63 isoforms:PID	Validated transcriptional targets of deltaNp63 isoforms:PID	2/411	47/12994	0.44059	0.44059	0.679557	WWP1/PPP2R5A	2
XBP1(S) activates chaperone genes:Wikipathways	XBP1(S) activates chaperone genes:Wikipathways	2/411	47/12994	0.44059	0.44059	0.679557	HDGF/PDIA5	2
Costimulation by the CD28 family:Reactome	Costimulation by the CD28 family:Reactome	3/411	77/12994	0.441669	0.441669	0.680622	PPP2R5A/PPP2R5D/PIK3CA	3
insulin:INOH	insulin:INOH	3/411	78/12994	0.450008	0.450008	0.692256	PPP2R5A/PPP2R5D/PIK3CA	3
Methionine and cysteine metabolism:EHMN	Methionine and cysteine metabolism:EHMN	3/411	78/12994	0.450008	0.450008	0.692256	ACY1/GOT2/AHCY	3
agrin in postsynaptic differentiation:BioCarta	agrin in postsynaptic differentiation:BioCarta	2/411	48/12994	0.451333	0.451333	0.692472	PTK2/LAMC1	2
Ceramide signaling pathway:PID	Ceramide signaling pathway:PID	2/411	48/12994	0.451333	0.451333	0.692472	CRADD/PRKCZ	2
Notch-mediated HES/HEY network:PID	Notch-mediated HES/HEY network:PID	2/411	48/12994	0.451333	0.451333	0.692472	GAA/NCOR1	2
Acyl chain remodelling of PG:Reactome	Acyl chain remodelling of PG:Reactome	1/411	19/12994	0.457252	0.457252	0.695099	PLA2G12A	1
akt signaling pathway:BioCarta	akt signaling pathway:BioCarta	1/411	19/12994	0.457252	0.457252	0.695099	PIK3CA	1
Asymmetric localization of PCP proteins:Reactome	Asymmetric localization of PCP proteins:Reactome	1/411	19/12994	0.457252	0.457252	0.695099	UBB	1
ESR-mediated signaling:Wikipathways	ESR-mediated signaling:Wikipathways	1/411	19/12994	0.457252	0.457252	0.695099	EBAG9	1
Hypoxic and oxygen homeostasis regulation of HIF-1-alpha:PID	Hypoxic and oxygen homeostasis regulation of HIF-1-alpha:PID	1/411	19/12994	0.457252	0.457252	0.695099	OS9	1
LTF danger signal response pathway:Wikipathways	LTF danger signal response pathway:Wikipathways	1/411	19/12994	0.457252	0.457252	0.695099	CD14	1
Nucleotide Metabolism:Wikipathways	Nucleotide Metabolism:Wikipathways	1/411	19/12994	0.457252	0.457252	0.695099	PRPS2	1
Pantothenate and CoA biosynthesis - Homo sapiens (human):KEGG	Pantothenate and CoA biosynthesis - Homo sapiens (human):KEGG	1/411	19/12994	0.457252	0.457252	0.695099	PPCS	1
prion pathway:BioCarta	prion pathway:BioCarta	1/411	19/12994	0.457252	0.457252	0.695099	LAMC1	1
Translesion Synthesis by POLH:Reactome	Translesion Synthesis by POLH:Reactome	1/411	19/12994	0.457252	0.457252	0.695099	UBB	1
MAPK1/MAPK3 signaling:Reactome	MAPK1/MAPK3 signaling:Reactome	7/411	202/12994	0.457405	0.457405	0.695099	UBB/FN1/CALM1/KLB/PPP2R5A/PPP2R5D/PTK2	7
Cocaine addiction - Homo sapiens (human):KEGG	Cocaine addiction - Homo sapiens (human):KEGG	2/411	49/12994	0.461958	0.461958	0.700803	MAOA/CDK5	2
Ovarian steroidogenesis - Homo sapiens (human):KEGG	Ovarian steroidogenesis - Homo sapiens (human):KEGG	2/411	49/12994	0.461958	0.461958	0.700803	CYP2J2/ACOT2	2
Signaling by ERBB2:Reactome	Signaling by ERBB2:Reactome	2/411	50/12994	0.472461	0.472461	0.705499	UBB/PIK3CA	2
Signaling by FGFR1:Reactome	Signaling by FGFR1:Reactome	2/411	50/12994	0.472461	0.472461	0.705499	UBB/PIK3CA	2
3-phosphoinositide degradation:HumanCyc	3-phosphoinositide degradation:HumanCyc	1/411	20/12994	0.474444	0.474444	0.705499	MTMR14	1
Activation of gene expression by SREBF (SREBP):Wikipathways	Activation of gene expression by SREBF (SREBP):Wikipathways	1/411	20/12994	0.474444	0.474444	0.705499	CYP51A1	1
Angiogenesis:Wikipathways	Angiogenesis:Wikipathways	1/411	20/12994	0.474444	0.474444	0.705499	PIK3CA	1
Assembly of the pre-replicative complex:Reactome	Assembly of the pre-replicative complex:Reactome	1/411	20/12994	0.474444	0.474444	0.705499	UBB	1
Canonical Wnt signaling pathway:PID	Canonical Wnt signaling pathway:PID	1/411	20/12994	0.474444	0.474444	0.705499	PPP2R5A	1
D-<i>myo</i>-inositol-5-phosphate metabolism:HumanCyc	D-<i>myo</i>-inositol-5-phosphate metabolism:HumanCyc	1/411	20/12994	0.474444	0.474444	0.705499	MTMR14	1
egf signaling pathway:BioCarta	egf signaling pathway:BioCarta	1/411	20/12994	0.474444	0.474444	0.705499	PIK3CA	1
Hypertrophy Model:Wikipathways	Hypertrophy Model:Wikipathways	1/411	20/12994	0.474444	0.474444	0.705499	DUSP14	1
Lagging Strand Synthesis:Reactome	Lagging Strand Synthesis:Reactome	1/411	20/12994	0.474444	0.474444	0.705499	PRIM1	1
lissencephaly gene (lis1) in neuronal migration and development:BioCarta	lissencephaly gene (lis1) in neuronal migration and development:BioCarta	1/411	20/12994	0.474444	0.474444	0.705499	CDK5	1
Nanomaterial induced apoptosis:Wikipathways	Nanomaterial induced apoptosis:Wikipathways	1/411	20/12994	0.474444	0.474444	0.705499	ENDOG	1
ras signaling pathway:BioCarta	ras signaling pathway:BioCarta	1/411	20/12994	0.474444	0.474444	0.705499	PIK3CA	1
Regulation of cytoplasmic and nuclear SMAD2/3 signaling:PID	Regulation of cytoplasmic and nuclear SMAD2/3 signaling:PID	1/411	20/12994	0.474444	0.474444	0.705499	CALM1	1
Regulation of expression of SLITs and ROBOs:Reactome	Regulation of expression of SLITs and ROBOs:Reactome	1/411	20/12994	0.474444	0.474444	0.705499	UBB	1
Regulation of TP53 Activity through Methylation:Reactome	Regulation of TP53 Activity through Methylation:Reactome	1/411	20/12994	0.474444	0.474444	0.705499	UBB	1
SHC-mediated cascade:FGFR4:Reactome	SHC-mediated cascade:FGFR4:Reactome	1/411	20/12994	0.474444	0.474444	0.705499	KLB	1
Signaling by NTRK2 (TRKB):Reactome	Signaling by NTRK2 (TRKB):Reactome	1/411	20/12994	0.474444	0.474444	0.705499	CDK5	1
Syndecan interactions:Reactome	Syndecan interactions:Reactome	1/411	20/12994	0.474444	0.474444	0.705499	VTN	1
the co-stimulatory signal during t-cell activation:BioCarta	the co-stimulatory signal during t-cell activation:BioCarta	1/411	20/12994	0.474444	0.474444	0.705499	PIK3CA	1
TP53 Regulates Transcription of Genes Involved in Cytochrome C Release:Reactome	TP53 Regulates Transcription of Genes Involved in Cytochrome C Release:Reactome	1/411	20/12994	0.474444	0.474444	0.705499	STEAP3	1
Zidovudine Pathway, Pharmacokinetics/Pharmacodynamics:PharmGKB	Zidovudine Pathway, Pharmacokinetics/Pharmacodynamics:PharmGKB	1/411	20/12994	0.474444	0.474444	0.705499	CYP2E1	1
Signaling events mediated by Hepatocyte Growth Factor Receptor (c-Met):PID	Signaling events mediated by Hepatocyte Growth Factor Receptor (c-Met):PID	3/411	81/12994	0.474709	0.474709	0.705499	PRKCZ/PTK2/PIK3CA	3
Axon guidance - Homo sapiens (human):KEGG	Axon guidance - Homo sapiens (human):KEGG	6/411	175/12994	0.479173	0.479173	0.71153	TRPC5/PRKCZ/CDK5/CFL2/PTK2/PIK3CA	6
ECM-receptor interaction - Homo sapiens (human):KEGG	ECM-receptor interaction - Homo sapiens (human):KEGG	3/411	82/12994	0.48283	0.48283	0.71516	VTN/FN1/LAMC1	3
insulin Mam:INOH	insulin Mam:INOH	3/411	82/12994	0.48283	0.48283	0.71516	PPP2R5A/PPP2R5D/PIK3CA	3
Aminosugars metabolism:EHMN	Aminosugars metabolism:EHMN	2/411	51/12994	0.482841	0.482841	0.71516	CMAS/GNPNAT1	2
Alzheimers Disease:Wikipathways	Alzheimers Disease:Wikipathways	5/411	145/12994	0.486567	0.486567	0.716491	HSD17B10/CHP1/APOE/CALM1/CDK5	5
Cellular hexose transport:Reactome	Cellular hexose transport:Reactome	1/411	21/12994	0.491093	0.491093	0.716491	SLC2A9	1
Fructose and mannose metabolism:EHMN	Fructose and mannose metabolism:EHMN	1/411	21/12994	0.491093	0.491093	0.716491	SLC2A9	1
Glycosphingolipid biosynthesis - ganglioseries:EHMN	Glycosphingolipid biosynthesis - ganglioseries:EHMN	1/411	21/12994	0.491093	0.491093	0.716491	GLB1	1
igf-1 signaling pathway:BioCarta	igf-1 signaling pathway:BioCarta	1/411	21/12994	0.491093	0.491093	0.716491	PIK3CA	1
Negative regulation of MET activity:Reactome	Negative regulation of MET activity:Reactome	1/411	21/12994	0.491093	0.491093	0.716491	UBB	1
Nicotine Activity on Dopaminergic Neurons:Wikipathways	Nicotine Activity on Dopaminergic Neurons:Wikipathways	1/411	21/12994	0.491093	0.491093	0.716491	CDK5	1
Oxygen-dependent proline hydroxylation of Hypoxia-inducible Factor Alpha:Reactome	Oxygen-dependent proline hydroxylation of Hypoxia-inducible Factor Alpha:Reactome	1/411	21/12994	0.491093	0.491093	0.716491	UBB	1
p53-Dependent G1 DNA Damage Response:Reactome	p53-Dependent G1 DNA Damage Response:Reactome	1/411	21/12994	0.491093	0.491093	0.716491	UBB	1
p53-Dependent G1/S DNA damage checkpoint:Reactome	p53-Dependent G1/S DNA damage checkpoint:Reactome	1/411	21/12994	0.491093	0.491093	0.716491	UBB	1
phosphoinositides and their downstream targets:BioCarta	phosphoinositides and their downstream targets:BioCarta	1/411	21/12994	0.491093	0.491093	0.716491	PRKCZ	1
PI-3K cascade:FGFR1:Reactome	PI-3K cascade:FGFR1:Reactome	1/411	21/12994	0.491093	0.491093	0.716491	PIK3CA	1
Regulation of Apoptosis by Parathyroid Hormone-related Protein:Wikipathways	Regulation of Apoptosis by Parathyroid Hormone-related Protein:Wikipathways	1/411	21/12994	0.491093	0.491093	0.716491	BCL2L13	1
Regulation of FZD by ubiquitination:Reactome	Regulation of FZD by ubiquitination:Reactome	1/411	21/12994	0.491093	0.491093	0.716491	UBB	1
RHO GTPases activate PAKs:Reactome	RHO GTPases activate PAKs:Reactome	1/411	21/12994	0.491093	0.491093	0.716491	CALM1	1
TICAM1, RIP1-mediated IKK complex recruitment:Reactome	TICAM1, RIP1-mediated IKK complex recruitment:Reactome	1/411	21/12994	0.491093	0.491093	0.716491	UBB	1
Unfolded Protein Response (UPR):Reactome	Unfolded Protein Response (UPR):Reactome	1/411	21/12994	0.491093	0.491093	0.716491	SEC62	1
VxPx cargo-targeting to cilium:Reactome	VxPx cargo-targeting to cilium:Reactome	1/411	21/12994	0.491093	0.491093	0.716491	EXOC4	1
Ion homeostasis:Reactome	Ion homeostasis:Reactome	2/411	52/12994	0.493093	0.493093	0.718811	AHCYL1/CALM1	2
Global Genome Nucleotide Excision Repair (GG-NER):Reactome	Global Genome Nucleotide Excision Repair (GG-NER):Reactome	3/411	84/12994	0.498889	0.498889	0.720009	UBB/GTF2H5/XPC	3
Apoptosis-related network due to altered Notch3 in ovarian cancer:Wikipathways	Apoptosis-related network due to altered Notch3 in ovarian cancer:Wikipathways	2/411	53/12994	0.503216	0.503216	0.720009	APOE/PTK2	2
Cardiac Progenitor Differentiation:Wikipathways	Cardiac Progenitor Differentiation:Wikipathways	2/411	53/12994	0.503216	0.503216	0.720009	IGF2/ANPEP	2
hiv-1 nef: negative effector of fas and tnf:BioCarta	hiv-1 nef: negative effector of fas and tnf:BioCarta	2/411	53/12994	0.503216	0.503216	0.720009	CRADD/PTK2	2
Notch signaling pathway:PID	Notch signaling pathway:PID	2/411	53/12994	0.503216	0.503216	0.720009	NCOR1/LNX1	2
Retrograde endocannabinoid signaling - Homo sapiens (human):KEGG	Retrograde endocannabinoid signaling - Homo sapiens (human):KEGG	5/411	148/12994	0.504649	0.504649	0.720009	NDUFC2/NDUFS1/NDUFV1/NDUFA10/ABHD6	5
C-MYB transcription factor network:PID	C-MYB transcription factor network:PID	3/411	85/12994	0.506824	0.506824	0.720009	ANPEP/PPID/NCOR1	3
Autodegradation of Cdh1 by Cdh1:APC/C:Reactome	Autodegradation of Cdh1 by Cdh1:APC/C:Reactome	1/411	22/12994	0.507216	0.507216	0.720009	UBB	1
CD28 dependent PI3K/Akt signaling:Reactome	CD28 dependent PI3K/Akt signaling:Reactome	1/411	22/12994	0.507216	0.507216	0.720009	PIK3CA	1
cystic fibrosis transmembrane conductance regulator (cftr) and beta 2 adrenergic receptor (b2ar) pathway:BioCarta	cystic fibrosis transmembrane conductance regulator (cftr) and beta 2 adrenergic receptor (b2ar) pathway:BioCarta	1/411	22/12994	0.507216	0.507216	0.720009	F2	1
Digestion:Reactome	Digestion:Reactome	1/411	22/12994	0.507216	0.507216	0.720009	PIR	1
Doxorubicin Pathway, Pharmacokinetics:PharmGKB	Doxorubicin Pathway, Pharmacokinetics:PharmGKB	1/411	22/12994	0.507216	0.507216	0.720009	SOD1	1
E2F mediated regulation of DNA replication:Reactome	E2F mediated regulation of DNA replication:Reactome	1/411	22/12994	0.507216	0.507216	0.720009	PRIM1	1
ERK/MAPK targets:Reactome	ERK/MAPK targets:Reactome	1/411	22/12994	0.507216	0.507216	0.720009	PPP2R5D	1
erk1/erk2 mapk signaling pathway:BioCarta	erk1/erk2 mapk signaling pathway:BioCarta	1/411	22/12994	0.507216	0.507216	0.720009	PPP2R5D	1
Extracellular vesicles in the crosstalk of cardiac cells:Wikipathways	Extracellular vesicles in the crosstalk of cardiac cells:Wikipathways	1/411	22/12994	0.507216	0.507216	0.720009	SOD1	1
FRS-mediated FGFR4 signaling:Reactome	FRS-mediated FGFR4 signaling:Reactome	1/411	22/12994	0.507216	0.507216	0.720009	KLB	1
IGF-Core:Signalink	IGF-Core:Signalink	1/411	22/12994	0.507216	0.507216	0.720009	IGF2	1
inhibition of cellular proliferation by gleevec:BioCarta	inhibition of cellular proliferation by gleevec:BioCarta	1/411	22/12994	0.507216	0.507216	0.720009	PIK3CA	1
Nef-mediates down modulation of cell surface receptors by recruiting them to clathrin adapters:Reactome	Nef-mediates down modulation of cell surface receptors by recruiting them to clathrin adapters:Reactome	1/411	22/12994	0.507216	0.507216	0.720009	AP1S1	1
NOTCH2 Activation and Transmission of Signal to the Nucleus:Reactome	NOTCH2 Activation and Transmission of Signal to the Nucleus:Reactome	1/411	22/12994	0.507216	0.507216	0.720009	UBB	1
PDGFR-alpha signaling pathway:PID	PDGFR-alpha signaling pathway:PID	1/411	22/12994	0.507216	0.507216	0.720009	PIK3CA	1
PI3K-AKT-mTOR - VitD3 Signalling:Wikipathways	PI3K-AKT-mTOR - VitD3 Signalling:Wikipathways	1/411	22/12994	0.507216	0.507216	0.720009	PIK3CA	1
ras-independent pathway in nk cell-mediated cytotoxicity:BioCarta	ras-independent pathway in nk cell-mediated cytotoxicity:BioCarta	1/411	22/12994	0.507216	0.507216	0.720009	PIK3CA	1
Signaling by FGFR3 in disease:Reactome	Signaling by FGFR3 in disease:Reactome	1/411	22/12994	0.507216	0.507216	0.720009	PIK3CA	1
Signaling by FGFR3 point mutants in cancer:Reactome	Signaling by FGFR3 point mutants in cancer:Reactome	1/411	22/12994	0.507216	0.507216	0.720009	PIK3CA	1
superpathway of pyrimidine deoxyribonucleotides <i>de novo</i> biosynthesis:HumanCyc	superpathway of pyrimidine deoxyribonucleotides <i>de novo</i> biosynthesis:HumanCyc	1/411	22/12994	0.507216	0.507216	0.720009	NTPCR	1
Terpenoid backbone biosynthesis - Homo sapiens (human):KEGG	Terpenoid backbone biosynthesis - Homo sapiens (human):KEGG	1/411	22/12994	0.507216	0.507216	0.720009	ACAT1	1
Calcium Regulation in the Cardiac Cell:Wikipathways	Calcium Regulation in the Cardiac Cell:Wikipathways	5/411	149/12994	0.510621	0.510621	0.720009	ANXA6/CALM1/GJB2/PRKCZ/CAMK1	5
Constitutive Signaling by NOTCH1 HD+PEST Domain Mutants:Reactome	Constitutive Signaling by NOTCH1 HD+PEST Domain Mutants:Reactome	2/411	54/12994	0.513207	0.513207	0.720009	UBB/NCOR1	2
Constitutive Signaling by NOTCH1 PEST Domain Mutants:Reactome	Constitutive Signaling by NOTCH1 PEST Domain Mutants:Reactome	2/411	54/12994	0.513207	0.513207	0.720009	UBB/NCOR1	2
Heparan sulfate/heparin (HS-GAG) metabolism:Reactome	Heparan sulfate/heparin (HS-GAG) metabolism:Reactome	2/411	54/12994	0.513207	0.513207	0.720009	GLB1/GUSB	2
Signaling by NOTCH1 HD+PEST Domain Mutants in Cancer:Reactome	Signaling by NOTCH1 HD+PEST Domain Mutants in Cancer:Reactome	2/411	54/12994	0.513207	0.513207	0.720009	UBB/NCOR1	2
Signaling by NOTCH1 in Cancer:Reactome	Signaling by NOTCH1 in Cancer:Reactome	2/411	54/12994	0.513207	0.513207	0.720009	UBB/NCOR1	2
Signaling by NOTCH1 PEST Domain Mutants in Cancer:Reactome	Signaling by NOTCH1 PEST Domain Mutants in Cancer:Reactome	2/411	54/12994	0.513207	0.513207	0.720009	UBB/NCOR1	2
Signaling by PDGF:Reactome	Signaling by PDGF:Reactome	2/411	54/12994	0.513207	0.513207	0.720009	PLG/PIK3CA	2
Intracellular signaling by second messengers:Reactome	Intracellular signaling by second messengers:Reactome	8/411	245/12994	0.514266	0.514266	0.720009	UBB/AHCYL1/CALM1/KLB/PPP2R5A/PPP2R5D/USP13/PIK3CA	8
Sphingolipid signaling pathway - Homo sapiens (human):KEGG	Sphingolipid signaling pathway - Homo sapiens (human):KEGG	4/411	118/12994	0.515692	0.515692	0.720009	PRKCZ/PPP2R5A/PPP2R5D/PIK3CA	4
Apoptosis:Wikipathways	Apoptosis:Wikipathways	3/411	87/12994	0.522496	0.522496	0.720009	IGF2/CRADD/IRF6	3
CXCR4-mediated signaling events:PID	CXCR4-mediated signaling events:PID	3/411	87/12994	0.522496	0.522496	0.720009	PRKCZ/PTK2/PIK3CA	3
Signaling by FGFR:Reactome	Signaling by FGFR:Reactome	3/411	87/12994	0.522496	0.522496	0.720009	UBB/KLB/PIK3CA	3
APC/C:Cdc20 mediated degradation of Securin:Reactome	APC/C:Cdc20 mediated degradation of Securin:Reactome	1/411	23/12994	0.522829	0.522829	0.720009	UBB	1
BBSome-mediated cargo-targeting to cilium:Reactome	BBSome-mediated cargo-targeting to cilium:Reactome	1/411	23/12994	0.522829	0.522829	0.720009	MCHR1	1
Beta Ureidopropionase Deficiency:SMPDB	Beta Ureidopropionase Deficiency:SMPDB	1/411	23/12994	0.522829	0.522829	0.720009	AK3	1
Cellular response to hypoxia:Reactome	Cellular response to hypoxia:Reactome	1/411	23/12994	0.522829	0.522829	0.720009	UBB	1
Dihydropyrimidinase Deficiency:SMPDB	Dihydropyrimidinase Deficiency:SMPDB	1/411	23/12994	0.522829	0.522829	0.720009	AK3	1
Dopamine Neurotransmitter Release Cycle:Reactome	Dopamine Neurotransmitter Release Cycle:Reactome	1/411	23/12994	0.522829	0.522829	0.720009	LIN7A	1
eicosanoid metabolism:BioCarta	eicosanoid metabolism:BioCarta	1/411	23/12994	0.522829	0.522829	0.720009	CYP2J2	1
Estrogen signaling pathway:Wikipathways	Estrogen signaling pathway:Wikipathways	1/411	23/12994	0.522829	0.522829	0.720009	PIK3CA	1
G1/S DNA Damage Checkpoints:Reactome	G1/S DNA Damage Checkpoints:Reactome	1/411	23/12994	0.522829	0.522829	0.720009	UBB	1
growth hormone signaling pathway:BioCarta	growth hormone signaling pathway:BioCarta	1/411	23/12994	0.522829	0.522829	0.720009	PIK3CA	1
Laminin interactions:Reactome	Laminin interactions:Reactome	1/411	23/12994	0.522829	0.522829	0.720009	LAMC1	1
Mismatch repair - Homo sapiens (human):KEGG	Mismatch repair - Homo sapiens (human):KEGG	1/411	23/12994	0.522829	0.522829	0.720009	MSH3	1
MNGIE (Mitochondrial Neurogastrointestinal Encephalopathy):SMPDB	MNGIE (Mitochondrial Neurogastrointestinal Encephalopathy):SMPDB	1/411	23/12994	0.522829	0.522829	0.720009	AK3	1
mTORC1-mediated signalling:Reactome	mTORC1-mediated signalling:Reactome	1/411	23/12994	0.522829	0.522829	0.720009	EIF4B	1
Nephrin family interactions:Reactome	Nephrin family interactions:Reactome	1/411	23/12994	0.522829	0.522829	0.720009	PIK3CA	1
PI-3K cascade:FGFR2:Reactome	PI-3K cascade:FGFR2:Reactome	1/411	23/12994	0.522829	0.522829	0.720009	PIK3CA	1
Post-chaperonin tubulin folding pathway:Reactome	Post-chaperonin tubulin folding pathway:Reactome	1/411	23/12994	0.522829	0.522829	0.720009	TBCD	1
Protein export - Homo sapiens (human):KEGG	Protein export - Homo sapiens (human):KEGG	1/411	23/12994	0.522829	0.522829	0.720009	SEC62	1
Pyrimidine Metabolism:SMPDB	Pyrimidine Metabolism:SMPDB	1/411	23/12994	0.522829	0.522829	0.720009	AK3	1
RANKL:NetPath	RANKL:NetPath	1/411	23/12994	0.522829	0.522829	0.720009	PTK2	1
regulation of bad phosphorylation:BioCarta	regulation of bad phosphorylation:BioCarta	1/411	23/12994	0.522829	0.522829	0.720009	PIK3CA	1
Regulation of Hypoxia-inducible Factor (HIF) by oxygen:Reactome	Regulation of Hypoxia-inducible Factor (HIF) by oxygen:Reactome	1/411	23/12994	0.522829	0.522829	0.720009	UBB	1
Regulation of RAS by GAPs:Reactome	Regulation of RAS by GAPs:Reactome	1/411	23/12994	0.522829	0.522829	0.720009	UBB	1
RNA Polymerase III Transcription Termination:Reactome	RNA Polymerase III Transcription Termination:Reactome	1/411	23/12994	0.522829	0.522829	0.720009	POLR3GL	1
Signaling events mediated by the Hedgehog family:PID	Signaling events mediated by the Hedgehog family:PID	1/411	23/12994	0.522829	0.522829	0.720009	PIK3CA	1
TLR ECSIT MEKK1 p38:INOH	TLR ECSIT MEKK1 p38:INOH	1/411	23/12994	0.522829	0.522829	0.720009	CD14	1
tnf/stress related signaling:BioCarta	tnf/stress related signaling:BioCarta	1/411	23/12994	0.522829	0.522829	0.720009	CRADD	1
UMP Synthase Deiciency (Orotic Aciduria):SMPDB	UMP Synthase Deiciency (Orotic Aciduria):SMPDB	1/411	23/12994	0.522829	0.522829	0.720009	AK3	1
Antiarrhythmic Pathway, Pharmacodynamics:PharmGKB	Antiarrhythmic Pathway, Pharmacodynamics:PharmGKB	2/411	55/12994	0.523065	0.523065	0.720009	JUP/KCND3	2
Ion transport by P-type ATPases:Reactome	Ion transport by P-type ATPases:Reactome	2/411	55/12994	0.523065	0.523065	0.720009	CALM1/ATP9B	2
Cell junction organization:Reactome	Cell junction organization:Reactome	3/411	88/12994	0.530229	0.530229	0.729297	CADM1/JUP/CTNND1	3
DDX58/IFIH1-mediated induction of interferon-alpha/beta:Reactome	DDX58/IFIH1-mediated induction of interferon-alpha/beta:Reactome	2/411	56/12994	0.532789	0.532789	0.731671	IFIH1/NLRX1	2
Golgi Associated Vesicle Biogenesis:Reactome	Golgi Associated Vesicle Biogenesis:Reactome	2/411	56/12994	0.532789	0.532789	0.731671	SH3D19/AP1S1	2
Signaling by NTRKs:Reactome	Signaling by NTRKs:Reactome	3/411	89/12994	0.537892	0.537892	0.733016	CDK5/PPP2R5D/PIK3CA	3
APC/C:Cdc20 mediated degradation of Cyclin B:Reactome	APC/C:Cdc20 mediated degradation of Cyclin B:Reactome	1/411	24/12994	0.537949	0.537949	0.733016	UBB	1
Doxorubicin Pathway (Cardiomyocyte Cell), Pharmacodynamics:PharmGKB	Doxorubicin Pathway (Cardiomyocyte Cell), Pharmacodynamics:PharmGKB	1/411	24/12994	0.537949	0.537949	0.733016	ACO1	1
Ephrin B reverse signaling:PID	Ephrin B reverse signaling:PID	1/411	24/12994	0.537949	0.537949	0.733016	PIK3CA	1
ER-Phagosome pathway:Reactome	ER-Phagosome pathway:Reactome	1/411	24/12994	0.537949	0.537949	0.733016	CD14	1
Nicotinate metabolism:Reactome	Nicotinate metabolism:Reactome	1/411	24/12994	0.537949	0.537949	0.733016	CYP8B1	1
Physiological and Pathological Hypertrophy of the Heart:Wikipathways	Physiological and Pathological Hypertrophy of the Heart:Wikipathways	1/411	24/12994	0.537949	0.537949	0.733016	CALM1	1
proteasome complex:BioCarta	proteasome complex:BioCarta	1/411	24/12994	0.537949	0.537949	0.733016	PSMA2	1
Telomere C-strand (Lagging Strand) Synthesis:Reactome	Telomere C-strand (Lagging Strand) Synthesis:Reactome	1/411	24/12994	0.537949	0.537949	0.733016	PRIM1	1
tumor suppressor arf inhibits ribosomal biogenesis:BioCarta	tumor suppressor arf inhibits ribosomal biogenesis:BioCarta	1/411	24/12994	0.537949	0.537949	0.733016	PIK3CA	1
Toll-Like Receptors Cascades:Reactome	Toll-Like Receptors Cascades:Reactome	5/411	154/12994	0.540026	0.540026	0.734497	APOB/UBB/PIK3R4/CD14/PPP2R5D	5
ECM proteoglycans:Reactome	ECM proteoglycans:Reactome	2/411	57/12994	0.542376	0.542376	0.734497	VTN/LAMC1	2
Formation of TC-NER Pre-Incision Complex:Reactome	Formation of TC-NER Pre-Incision Complex:Reactome	2/411	57/12994	0.542376	0.542376	0.734497	UBB/GTF2H5	2
Macroautophagy:Reactome	Macroautophagy:Reactome	2/411	57/12994	0.542376	0.542376	0.734497	PIK3R4/MTMR14	2
Cilium Assembly:Reactome	Cilium Assembly:Reactome	6/411	187/12994	0.543999	0.543999	0.734497	ARL3/EXOC4/HSPB11/KIFAP3/MCHR1/TCTN1	6
Alpha9 beta1 integrin signaling events:PID	Alpha9 beta1 integrin signaling events:PID	1/411	25/12994	0.55259	0.55259	0.734497	FN1	1
C-MYC pathway:PID	C-MYC pathway:PID	1/411	25/12994	0.55259	0.55259	0.734497	PPP2R5A	1
Cytosolic sulfonation of small molecules:Reactome	Cytosolic sulfonation of small molecules:Reactome	1/411	25/12994	0.55259	0.55259	0.734497	BPNT1	1
Deadenylation of mRNA:Reactome	Deadenylation of mRNA:Reactome	1/411	25/12994	0.55259	0.55259	0.734497	EIF4B	1
Downstream signaling of activated FGFR3:Reactome	Downstream signaling of activated FGFR3:Reactome	1/411	25/12994	0.55259	0.55259	0.734497	PIK3CA	1
EGFR downregulation:Reactome	EGFR downregulation:Reactome	1/411	25/12994	0.55259	0.55259	0.734497	UBB	1
Gap-filling DNA repair synthesis and ligation in GG-NER:Reactome	Gap-filling DNA repair synthesis and ligation in GG-NER:Reactome	1/411	25/12994	0.55259	0.55259	0.734497	UBB	1
gluconeogenesis:HumanCyc	gluconeogenesis:HumanCyc	1/411	25/12994	0.55259	0.55259	0.734497	FBP1	1
Glycosylphosphatidylinositol (GPI)-anchor biosynthesis - Homo sapiens (human):KEGG	Glycosylphosphatidylinositol (GPI)-anchor biosynthesis - Homo sapiens (human):KEGG	1/411	25/12994	0.55259	0.55259	0.734497	PIGP	1
NOTCH3 Activation and Transmission of Signal to the Nucleus:Reactome	NOTCH3 Activation and Transmission of Signal to the Nucleus:Reactome	1/411	25/12994	0.55259	0.55259	0.734497	UBB	1
Nuclear Events (kinase and transcription factor activation):Reactome	Nuclear Events (kinase and transcription factor activation):Reactome	1/411	25/12994	0.55259	0.55259	0.734497	PPP2R5D	1
regulation of eif-4e and p70s6 kinase:BioCarta	regulation of eif-4e and p70s6 kinase:BioCarta	1/411	25/12994	0.55259	0.55259	0.734497	PIK3CA	1
SMAD2/SMAD3:SMAD4 heterotrimer regulates transcription:Reactome	SMAD2/SMAD3:SMAD4 heterotrimer regulates transcription:Reactome	1/411	25/12994	0.55259	0.55259	0.734497	UBB	1
tpo signaling pathway:BioCarta	tpo signaling pathway:BioCarta	1/411	25/12994	0.55259	0.55259	0.734497	PIK3CA	1
TRAIL signaling pathway:PID	TRAIL signaling pathway:PID	1/411	25/12994	0.55259	0.55259	0.734497	PIK3CA	1
TRP channels:Reactome	TRP channels:Reactome	1/411	25/12994	0.55259	0.55259	0.734497	TRPC5	1
Apoptosis Modulation and Signaling:Wikipathways	Apoptosis Modulation and Signaling:Wikipathways	3/411	91/12994	0.553001	0.553001	0.734497	CRADD/ENDOG/BNIP3	3
MET in type 1 papillary renal cell carcinoma:Wikipathways	MET in type 1 papillary renal cell carcinoma:Wikipathways	2/411	59/12994	0.561138	0.561138	0.734497	PTK2/PIK3CA	2
superpathway of purine nucleotide salvage:HumanCyc	superpathway of purine nucleotide salvage:HumanCyc	2/411	59/12994	0.561138	0.561138	0.734497	ADK/AK3	2
VEGF signaling pathway - Homo sapiens (human):KEGG	VEGF signaling pathway - Homo sapiens (human):KEGG	2/411	59/12994	0.561138	0.561138	0.734497	PTK2/PIK3CA	2
Activation of gene expression by SREBF (SREBP):Reactome	Activation of gene expression by SREBF (SREBP):Reactome	1/411	26/12994	0.566769	0.566769	0.734497	CYP51A1	1
APC-Cdc20 mediated degradation of Nek2A:Reactome	APC-Cdc20 mediated degradation of Nek2A:Reactome	1/411	26/12994	0.566769	0.566769	0.734497	UBB	1
Calmodulin induced events:Reactome	Calmodulin induced events:Reactome	1/411	26/12994	0.566769	0.566769	0.734497	CALM1	1
CaM pathway:Reactome	CaM pathway:Reactome	1/411	26/12994	0.566769	0.566769	0.734497	CALM1	1
Downregulation of TGF-beta receptor signaling:Reactome	Downregulation of TGF-beta receptor signaling:Reactome	1/411	26/12994	0.566769	0.566769	0.734497	UBB	1
Endogenous TLR signaling:PID	Endogenous TLR signaling:PID	1/411	26/12994	0.566769	0.566769	0.734497	CD14	1
Glypican 1 network:PID	Glypican 1 network:PID	1/411	26/12994	0.566769	0.566769	0.734497	SERPINC1	1
Metal ion SLC transporters:Reactome	Metal ion SLC transporters:Reactome	1/411	26/12994	0.566769	0.566769	0.734497	SLC39A8	1
Orc1 removal from chromatin:Reactome	Orc1 removal from chromatin:Reactome	1/411	26/12994	0.566769	0.566769	0.734497	UBB	1
S1P2 pathway:PID	S1P2 pathway:PID	1/411	26/12994	0.566769	0.566769	0.734497	PIK3CA	1
TLR ECSIT MEKK1 JNK:INOH	TLR ECSIT MEKK1 JNK:INOH	1/411	26/12994	0.566769	0.566769	0.734497	CD14	1
TRAF6 mediated NF-kB activation:Reactome	TRAF6 mediated NF-kB activation:Reactome	1/411	26/12994	0.566769	0.566769	0.734497	IFIH1	1
RIG-I-like Receptor Signaling:Wikipathways	RIG-I-like Receptor Signaling:Wikipathways	2/411	60/12994	0.57031	0.57031	0.734497	IFIH1/NLRX1	2
Toll Like Receptor 9 (TLR9) Cascade:Reactome	Toll Like Receptor 9 (TLR9) Cascade:Reactome	3/411	94/12994	0.575107	0.575107	0.734497	UBB/PIK3R4/PPP2R5D	3
Acebutolol Action Pathway:SMPDB	Acebutolol Action Pathway:SMPDB	2/411	61/12994	0.579344	0.579344	0.734497	CALM1/KCND3	2
Alprenolol Action Pathway:SMPDB	Alprenolol Action Pathway:SMPDB	2/411	61/12994	0.579344	0.579344	0.734497	CALM1/KCND3	2
Amiodarone Action Pathway:SMPDB	Amiodarone Action Pathway:SMPDB	2/411	61/12994	0.579344	0.579344	0.734497	CALM1/KCND3	2
Amlodipine Action Pathway:SMPDB	Amlodipine Action Pathway:SMPDB	2/411	61/12994	0.579344	0.579344	0.734497	CALM1/KCND3	2
Arbutamine Action Pathway:SMPDB	Arbutamine Action Pathway:SMPDB	2/411	61/12994	0.579344	0.579344	0.734497	CALM1/KCND3	2
Atenolol Action Pathway:SMPDB	Atenolol Action Pathway:SMPDB	2/411	61/12994	0.579344	0.579344	0.734497	CALM1/KCND3	2
Betaxolol Action Pathway:SMPDB	Betaxolol Action Pathway:SMPDB	2/411	61/12994	0.579344	0.579344	0.734497	CALM1/KCND3	2
Bevantolol Action Pathway:SMPDB	Bevantolol Action Pathway:SMPDB	2/411	61/12994	0.579344	0.579344	0.734497	CALM1/KCND3	2
Bisoprolol Action Pathway:SMPDB	Bisoprolol Action Pathway:SMPDB	2/411	61/12994	0.579344	0.579344	0.734497	CALM1/KCND3	2
Bopindolol Action Pathway:SMPDB	Bopindolol Action Pathway:SMPDB	2/411	61/12994	0.579344	0.579344	0.734497	CALM1/KCND3	2
Bupranolol Action Pathway:SMPDB	Bupranolol Action Pathway:SMPDB	2/411	61/12994	0.579344	0.579344	0.734497	CALM1/KCND3	2
Carteolol Action Pathway:SMPDB	Carteolol Action Pathway:SMPDB	2/411	61/12994	0.579344	0.579344	0.734497	CALM1/KCND3	2
Diltiazem Action Pathway:SMPDB	Diltiazem Action Pathway:SMPDB	2/411	61/12994	0.579344	0.579344	0.734497	CALM1/KCND3	2
Disopyramide Action Pathway:SMPDB	Disopyramide Action Pathway:SMPDB	2/411	61/12994	0.579344	0.579344	0.734497	CALM1/KCND3	2
Dobutamine Action Pathway:SMPDB	Dobutamine Action Pathway:SMPDB	2/411	61/12994	0.579344	0.579344	0.734497	CALM1/KCND3	2
Epinephrine Action Pathway:SMPDB	Epinephrine Action Pathway:SMPDB	2/411	61/12994	0.579344	0.579344	0.734497	CALM1/KCND3	2
Esmolol Action Pathway:SMPDB	Esmolol Action Pathway:SMPDB	2/411	61/12994	0.579344	0.579344	0.734497	CALM1/KCND3	2
Felodipine Action Pathway:SMPDB	Felodipine Action Pathway:SMPDB	2/411	61/12994	0.579344	0.579344	0.734497	CALM1/KCND3	2
Flecainide Action Pathway:SMPDB	Flecainide Action Pathway:SMPDB	2/411	61/12994	0.579344	0.579344	0.734497	CALM1/KCND3	2
Fosphenytoin (Antiarrhythmic) Action Pathway:SMPDB	Fosphenytoin (Antiarrhythmic) Action Pathway:SMPDB	2/411	61/12994	0.579344	0.579344	0.734497	CALM1/KCND3	2
Ibutilide Action Pathway:SMPDB	Ibutilide Action Pathway:SMPDB	2/411	61/12994	0.579344	0.579344	0.734497	CALM1/KCND3	2
Isoprenaline Action Pathway:SMPDB	Isoprenaline Action Pathway:SMPDB	2/411	61/12994	0.579344	0.579344	0.734497	CALM1/KCND3	2
Isradipine Action Pathway:SMPDB	Isradipine Action Pathway:SMPDB	2/411	61/12994	0.579344	0.579344	0.734497	CALM1/KCND3	2
Levobunolol Action Pathway:SMPDB	Levobunolol Action Pathway:SMPDB	2/411	61/12994	0.579344	0.579344	0.734497	CALM1/KCND3	2
Metipranolol Action Pathway:SMPDB	Metipranolol Action Pathway:SMPDB	2/411	61/12994	0.579344	0.579344	0.734497	CALM1/KCND3	2
Metoprolol Action Pathway:SMPDB	Metoprolol Action Pathway:SMPDB	2/411	61/12994	0.579344	0.579344	0.734497	CALM1/KCND3	2
Mexiletine Action Pathway:SMPDB	Mexiletine Action Pathway:SMPDB	2/411	61/12994	0.579344	0.579344	0.734497	CALM1/KCND3	2
Muscle/Heart Contraction:SMPDB	Muscle/Heart Contraction:SMPDB	2/411	61/12994	0.579344	0.579344	0.734497	CALM1/KCND3	2
Nadolol Action Pathway:SMPDB	Nadolol Action Pathway:SMPDB	2/411	61/12994	0.579344	0.579344	0.734497	CALM1/KCND3	2
Nebivolol Action Pathway:SMPDB	Nebivolol Action Pathway:SMPDB	2/411	61/12994	0.579344	0.579344	0.734497	CALM1/KCND3	2
Nifedipine Action Pathway:SMPDB	Nifedipine Action Pathway:SMPDB	2/411	61/12994	0.579344	0.579344	0.734497	CALM1/KCND3	2
Nimodipine Action Pathway:SMPDB	Nimodipine Action Pathway:SMPDB	2/411	61/12994	0.579344	0.579344	0.734497	CALM1/KCND3	2
Nisoldipine Action Pathway:SMPDB	Nisoldipine Action Pathway:SMPDB	2/411	61/12994	0.579344	0.579344	0.734497	CALM1/KCND3	2
Nitrendipine Action Pathway:SMPDB	Nitrendipine Action Pathway:SMPDB	2/411	61/12994	0.579344	0.579344	0.734497	CALM1/KCND3	2
Oxprenolol Action Pathway:SMPDB	Oxprenolol Action Pathway:SMPDB	2/411	61/12994	0.579344	0.579344	0.734497	CALM1/KCND3	2
Penbutolol Action Pathway:SMPDB	Penbutolol Action Pathway:SMPDB	2/411	61/12994	0.579344	0.579344	0.734497	CALM1/KCND3	2
Pindolol Action Pathway:SMPDB	Pindolol Action Pathway:SMPDB	2/411	61/12994	0.579344	0.579344	0.734497	CALM1/KCND3	2
Practolol Action Pathway:SMPDB	Practolol Action Pathway:SMPDB	2/411	61/12994	0.579344	0.579344	0.734497	CALM1/KCND3	2
Procainamide (Antiarrhythmic) Action Pathway:SMPDB	Procainamide (Antiarrhythmic) Action Pathway:SMPDB	2/411	61/12994	0.579344	0.579344	0.734497	CALM1/KCND3	2
Propranolol Action Pathway:SMPDB	Propranolol Action Pathway:SMPDB	2/411	61/12994	0.579344	0.579344	0.734497	CALM1/KCND3	2
Quinidine Action Pathway:SMPDB	Quinidine Action Pathway:SMPDB	2/411	61/12994	0.579344	0.579344	0.734497	CALM1/KCND3	2
Sotalol Action Pathway:SMPDB	Sotalol Action Pathway:SMPDB	2/411	61/12994	0.579344	0.579344	0.734497	CALM1/KCND3	2
Timolol Action Pathway:SMPDB	Timolol Action Pathway:SMPDB	2/411	61/12994	0.579344	0.579344	0.734497	CALM1/KCND3	2
Tocainide Action Pathway:SMPDB	Tocainide Action Pathway:SMPDB	2/411	61/12994	0.579344	0.579344	0.734497	CALM1/KCND3	2
Verapamil Action Pathway:SMPDB	Verapamil Action Pathway:SMPDB	2/411	61/12994	0.579344	0.579344	0.734497	CALM1/KCND3	2
Peptide ligand-binding receptors:Reactome	Peptide ligand-binding receptors:Reactome	6/411	194/12994	0.580138	0.580138	0.734497	F2/HEBP1/C3/PSAP/C5/MCHR1	6
APC/C:Cdh1 mediated degradation of Cdc20 and other APC/C:Cdh1 targeted proteins in late mitosis/early G1:Reactome	APC/C:Cdh1 mediated degradation of Cdc20 and other APC/C:Cdh1 targeted proteins in late mitosis/early G1:Reactome	1/411	27/12994	0.5805	0.5805	0.734497	UBB	1
CREB phosphorylation through the activation of Ras:Reactome	CREB phosphorylation through the activation of Ras:Reactome	1/411	27/12994	0.5805	0.5805	0.734497	CALM1	1
Digestion and absorption:Reactome	Digestion and absorption:Reactome	1/411	27/12994	0.5805	0.5805	0.734497	PIR	1
Effects of PIP2 hydrolysis:Reactome	Effects of PIP2 hydrolysis:Reactome	1/411	27/12994	0.5805	0.5805	0.734497	ABHD6	1
Interleukin receptor SHC signaling:Reactome	Interleukin receptor SHC signaling:Reactome	1/411	27/12994	0.5805	0.5805	0.734497	PIK3CA	1
pdgf signaling pathway:BioCarta	pdgf signaling pathway:BioCarta	1/411	27/12994	0.5805	0.5805	0.734497	PIK3CA	1
RNA Pol II CTD phosphorylation and interaction with CE during HIV infection:Reactome	RNA Pol II CTD phosphorylation and interaction with CE during HIV infection:Reactome	1/411	27/12994	0.5805	0.5805	0.734497	GTF2H5	1
RNA Pol II CTD phosphorylation and interaction with CE:Reactome	RNA Pol II CTD phosphorylation and interaction with CE:Reactome	1/411	27/12994	0.5805	0.5805	0.734497	GTF2H5	1
RNA Polymerase III Transcription Initiation From Type 2 Promoter:Reactome	RNA Polymerase III Transcription Initiation From Type 2 Promoter:Reactome	1/411	27/12994	0.5805	0.5805	0.734497	POLR3GL	1
role of erk5 in neuronal survival pathway:BioCarta	role of erk5 in neuronal survival pathway:BioCarta	1/411	27/12994	0.5805	0.5805	0.734497	PIK3CA	1
Signaling by FGFR2 in disease:Reactome	Signaling by FGFR2 in disease:Reactome	1/411	27/12994	0.5805	0.5805	0.734497	PIK3CA	1
Sorafenib Pharmacodynamics:PharmGKB	Sorafenib Pharmacodynamics:PharmGKB	1/411	27/12994	0.5805	0.5805	0.734497	PIK3CA	1
Synthesis of IP3 and IP4 in the cytosol:Reactome	Synthesis of IP3 and IP4 in the cytosol:Reactome	1/411	27/12994	0.5805	0.5805	0.734497	CALM1	1
transcription factor creb and its extracellular signals:BioCarta	transcription factor creb and its extracellular signals:BioCarta	1/411	27/12994	0.5805	0.5805	0.734497	PIK3CA	1
Separation of Sister Chromatids:Reactome	Separation of Sister Chromatids:Reactome	4/411	129/12994	0.586397	0.586397	0.736758	UBB/CENPS/PPP2R5A/PPP2R5D	4
Carvedilol Action Pathway:SMPDB	Carvedilol Action Pathway:SMPDB	2/411	62/12994	0.588237	0.588237	0.736758	CALM1/KCND3	2
Fc-epsilon receptor I signaling in mast cells:PID	Fc-epsilon receptor I signaling in mast cells:PID	2/411	62/12994	0.588237	0.588237	0.736758	PTK2/PIK3CA	2
Labetalol Action Pathway:SMPDB	Labetalol Action Pathway:SMPDB	2/411	62/12994	0.588237	0.588237	0.736758	CALM1/KCND3	2
Longevity regulating pathway - multiple species - Homo sapiens (human):KEGG	Longevity regulating pathway - multiple species - Homo sapiens (human):KEGG	2/411	62/12994	0.588237	0.588237	0.736758	SOD1/PIK3CA	2
Signaling events mediated by focal adhesion kinase:PID	Signaling events mediated by focal adhesion kinase:PID	2/411	62/12994	0.588237	0.588237	0.736758	PTK2/PIK3CA	2
TLR JNK:INOH	TLR JNK:INOH	2/411	62/12994	0.588237	0.588237	0.736758	PSMA2/CD14	2
Amplification of signal from unattached kinetochores via a MAD2 inhibitory signal:Reactome	Amplification of signal from unattached kinetochores via a MAD2 inhibitory signal:Reactome	3/411	96/12994	0.58946	0.58946	0.736758	CENPS/PPP2R5A/PPP2R5D	3
Amplification of signal from the kinetochores:Reactome	Amplification of signal from the kinetochores:Reactome	3/411	96/12994	0.58946	0.58946	0.736758	CENPS/PPP2R5A/PPP2R5D	3
Pancreatic secretion - Homo sapiens (human):KEGG	Pancreatic secretion - Homo sapiens (human):KEGG	3/411	96/12994	0.58946	0.58946	0.736758	CPB2/PLA2G12B/PLA2G12A	3
Signaling by TGF-beta family members:Reactome	Signaling by TGF-beta family members:Reactome	3/411	96/12994	0.58946	0.58946	0.736758	UBB/NCOR1/PRKCZ	3
Acyl chain remodelling of PC:Reactome	Acyl chain remodelling of PC:Reactome	1/411	28/12994	0.593796	0.593796	0.736758	PLA2G12A	1
Anti-diabetic Drug Potassium Channel Inhibitors Pathway, Pharmacodynamics:PharmGKB	Anti-diabetic Drug Potassium Channel Inhibitors Pathway, Pharmacodynamics:PharmGKB	1/411	28/12994	0.593796	0.593796	0.736758	PIK3CA	1
Attenuation phase:Reactome	Attenuation phase:Reactome	1/411	28/12994	0.593796	0.593796	0.736758	UBB	1
Ca-dependent events:Reactome	Ca-dependent events:Reactome	1/411	28/12994	0.593796	0.593796	0.736758	CALM1	1
Cdc20:Phospho-APC/C mediated degradation of Cyclin A:Reactome	Cdc20:Phospho-APC/C mediated degradation of Cyclin A:Reactome	1/411	28/12994	0.593796	0.593796	0.736758	UBB	1
CDK-mediated phosphorylation and removal of Cdc6:Reactome	CDK-mediated phosphorylation and removal of Cdc6:Reactome	1/411	28/12994	0.593796	0.593796	0.736758	UBB	1
GPCR GroupI metabotropic glutamate receptor:INOH	GPCR GroupI metabotropic glutamate receptor:INOH	1/411	28/12994	0.593796	0.593796	0.736758	PRKCZ	1
IL3-mediated signaling events:PID	IL3-mediated signaling events:PID	1/411	28/12994	0.593796	0.593796	0.736758	PIK3CA	1
influence of ras and rho proteins on g1 to s transition:BioCarta	influence of ras and rho proteins on g1 to s transition:BioCarta	1/411	28/12994	0.593796	0.593796	0.736758	PIK3CA	1
multi-step regulation of transcription by pitx2:BioCarta	multi-step regulation of transcription by pitx2:BioCarta	1/411	28/12994	0.593796	0.593796	0.736758	PPP2R5D	1
Phototransduction - Homo sapiens (human):KEGG	Phototransduction - Homo sapiens (human):KEGG	1/411	28/12994	0.593796	0.593796	0.736758	CALM1	1
Platelet calcium homeostasis:Reactome	Platelet calcium homeostasis:Reactome	1/411	28/12994	0.593796	0.593796	0.736758	CALM1	1
RNA Polymerase III Transcription Initiation From Type 1 Promoter:Reactome	RNA Polymerase III Transcription Initiation From Type 1 Promoter:Reactome	1/411	28/12994	0.593796	0.593796	0.736758	POLR3GL	1
role of erbb2 in signal transduction and oncology:BioCarta	role of erbb2 in signal transduction and oncology:BioCarta	1/411	28/12994	0.593796	0.593796	0.736758	PIK3CA	1
Selective Serotonin Reuptake Inhibitor Pathway, Pharmacodynamics:PharmGKB	Selective Serotonin Reuptake Inhibitor Pathway, Pharmacodynamics:PharmGKB	1/411	28/12994	0.593796	0.593796	0.736758	MAOA	1
Creation of C4 and C2 activators:Reactome	Creation of C4 and C2 activators:Reactome	3/411	97/12994	0.596519	0.596519	0.736758	C1S/C1R/MASP2	3
MyD88:Mal cascade initiated on plasma membrane:Reactome	MyD88:Mal cascade initiated on plasma membrane:Reactome	3/411	97/12994	0.596519	0.596519	0.736758	UBB/CD14/PPP2R5D	3
Toll Like Receptor 2 (TLR2) Cascade:Reactome	Toll Like Receptor 2 (TLR2) Cascade:Reactome	3/411	97/12994	0.596519	0.596519	0.736758	UBB/CD14/PPP2R5D	3
Toll Like Receptor TLR1:TLR2 Cascade:Reactome	Toll Like Receptor TLR1:TLR2 Cascade:Reactome	3/411	97/12994	0.596519	0.596519	0.736758	UBB/CD14/PPP2R5D	3
Toll Like Receptor TLR6:TLR2 Cascade:Reactome	Toll Like Receptor TLR6:TLR2 Cascade:Reactome	3/411	97/12994	0.596519	0.596519	0.736758	UBB/CD14/PPP2R5D	3
Endochondral Ossification:Wikipathways	Endochondral Ossification:Wikipathways	2/411	63/12994	0.59699	0.59699	0.736758	IGF2/CALM1	2
Lidocaine (Antiarrhythmic) Action Pathway:SMPDB	Lidocaine (Antiarrhythmic) Action Pathway:SMPDB	2/411	63/12994	0.59699	0.59699	0.736758	CALM1/KCND3	2
Pathways Affected in Adenoid Cystic Carcinoma:Wikipathways	Pathways Affected in Adenoid Cystic Carcinoma:Wikipathways	2/411	63/12994	0.59699	0.59699	0.736758	NCOR1/PIK3CA	2
TLR p38:INOH	TLR p38:INOH	2/411	63/12994	0.59699	0.59699	0.736758	PSMA2/CD14	2
Genotoxicity pathway:Wikipathways	Genotoxicity pathway:Wikipathways	2/411	64/12994	0.605603	0.605603	0.740885	NLRX1/DUSP14	2
mTOR signaling pathway:PID	mTOR signaling pathway:PID	2/411	64/12994	0.605603	0.605603	0.740885	EIF4B/BNIP3	2
APC:Cdc20 mediated degradation of cell cycle proteins prior to satisfation of the cell cycle checkpoint:Reactome	APC:Cdc20 mediated degradation of cell cycle proteins prior to satisfation of the cell cycle checkpoint:Reactome	1/411	29/12994	0.606672	0.606672	0.740885	UBB	1
Cyclin A:Cdk2-associated events at S phase entry:Reactome	Cyclin A:Cdk2-associated events at S phase entry:Reactome	1/411	29/12994	0.606672	0.606672	0.740885	UBB	1
Cyclin E associated events during G1/S transition:Reactome	Cyclin E associated events during G1/S transition:Reactome	1/411	29/12994	0.606672	0.606672	0.740885	UBB	1
Downregulation of ERBB2 signaling:Reactome	Downregulation of ERBB2 signaling:Reactome	1/411	29/12994	0.606672	0.606672	0.740885	UBB	1
fc epsilon receptor i signaling in mast cells:BioCarta	fc epsilon receptor i signaling in mast cells:BioCarta	1/411	29/12994	0.606672	0.606672	0.740885	PIK3CA	1
Lipid Metabolism Pathway:Wikipathways	Lipid Metabolism Pathway:Wikipathways	1/411	29/12994	0.606672	0.606672	0.740885	BCKDHA	1
mRNA Capping:Reactome	mRNA Capping:Reactome	1/411	29/12994	0.606672	0.606672	0.740885	GTF2H5	1
Negative regulation of FGFR3 signaling:Reactome	Negative regulation of FGFR3 signaling:Reactome	1/411	29/12994	0.606672	0.606672	0.740885	UBB	1
PDGFR-beta pathway:Wikipathways	PDGFR-beta pathway:Wikipathways	1/411	29/12994	0.606672	0.606672	0.740885	PIK3CA	1
Synthesis of PC:Reactome	Synthesis of PC:Reactome	1/411	29/12994	0.606672	0.606672	0.740885	CHPT1	1
the information processing pathway at the ifn beta enhancer:BioCarta	the information processing pathway at the ifn beta enhancer:BioCarta	1/411	29/12994	0.606672	0.606672	0.740885	IRF6	1
The role of Nef in HIV-1 replication and disease pathogenesis:Reactome	The role of Nef in HIV-1 replication and disease pathogenesis:Reactome	1/411	29/12994	0.606672	0.606672	0.740885	AP1S1	1
TP53 Regulates Transcription of Cell Death Genes:Wikipathways	TP53 Regulates Transcription of Cell Death Genes:Wikipathways	1/411	29/12994	0.606672	0.606672	0.740885	STEAP3	1
AGE-RAGE signaling pathway in diabetic complications - Homo sapiens (human):KEGG	AGE-RAGE signaling pathway in diabetic complications - Homo sapiens (human):KEGG	3/411	99/12994	0.610398	0.610398	0.741145	FN1/PRKCZ/PIK3CA	3
Inflammatory mediator regulation of TRP channels - Homo sapiens (human):KEGG	Inflammatory mediator regulation of TRP channels - Homo sapiens (human):KEGG	3/411	99/12994	0.610398	0.610398	0.741145	CYP2J2/CALM1/PIK3CA	3
Phosphatidylinositol signaling system - Homo sapiens (human):KEGG	Phosphatidylinositol signaling system - Homo sapiens (human):KEGG	3/411	99/12994	0.610398	0.610398	0.741145	CALM1/MTMR14/PIK3CA	3
miR-targeted genes in epithelium - TarBase:Wikipathways	miR-targeted genes in epithelium - TarBase:Wikipathways	10/411	333/12994	0.611935	0.611935	0.741145	PGM1/TMEM59/HACD3/ACAA2/SEC62/FAM96A/VTI1B/CYP51A1/PSAT1/LAMC1	10
Central carbon metabolism in cancer - Homo sapiens (human):KEGG	Central carbon metabolism in cancer - Homo sapiens (human):KEGG	2/411	65/12994	0.614076	0.614076	0.741145	GLS2/PIK3CA	2
DroToll-like:INOH	DroToll-like:INOH	2/411	65/12994	0.614076	0.614076	0.741145	PSMA2/F2	2
IL4-mediated signaling events:PID	IL4-mediated signaling events:PID	2/411	65/12994	0.614076	0.614076	0.741145	ARG1/PIK3CA	2
Interleukin-17 signaling:Reactome	Interleukin-17 signaling:Reactome	2/411	65/12994	0.614076	0.614076	0.741145	UBB/PPP2R5D	2
MAP kinase activation:Reactome	MAP kinase activation:Reactome	2/411	65/12994	0.614076	0.614076	0.741145	UBB/PPP2R5D	2
Mitochondrial protein import:Reactome	Mitochondrial protein import:Reactome	2/411	65/12994	0.614076	0.614076	0.741145	FXN/CHCHD10	2
Proteoglycans in cancer - Homo sapiens (human):KEGG	Proteoglycans in cancer - Homo sapiens (human):KEGG	6/411	201/12994	0.614783	0.614783	0.741145	IGF2/VTN/FN1/EIF4B/PTK2/PIK3CA	6
miR-targeted genes in muscle cell - TarBase:Wikipathways	miR-targeted genes in muscle cell - TarBase:Wikipathways	12/411	400/12994	0.616195	0.616195	0.741145	PGM1/HACD3/ACAA2/SEC62/FAM96A/ASH2L/ANPEP/GNPNAT1/CYP51A1/PSAT1/CAMTA1/LAMC1	12
-arrestins in gpcr desensitization:BioCarta	-arrestins in gpcr desensitization:BioCarta	1/411	30/12994	0.619141	0.619141	0.741145	F2	1
Activation of kainate receptors upon glutamate binding:Reactome	Activation of kainate receptors upon glutamate binding:Reactome	1/411	30/12994	0.619141	0.619141	0.741145	CALM1	1
Acyl chain remodelling of PE:Reactome	Acyl chain remodelling of PE:Reactome	1/411	30/12994	0.619141	0.619141	0.741145	PLA2G12A	1
Budding and maturation of HIV virion:Reactome	Budding and maturation of HIV virion:Reactome	1/411	30/12994	0.619141	0.619141	0.741145	UBB	1
DAP12 signaling:Reactome	DAP12 signaling:Reactome	1/411	30/12994	0.619141	0.619141	0.741145	PIK3CA	1
Deactivation of the beta-catenin transactivating complex:Reactome	Deactivation of the beta-catenin transactivating complex:Reactome	1/411	30/12994	0.619141	0.619141	0.741145	UBB	1
Downstream signal transduction:Reactome	Downstream signal transduction:Reactome	1/411	30/12994	0.619141	0.619141	0.741145	PIK3CA	1
Downstream signaling events of B Cell Receptor (BCR):Reactome	Downstream signaling events of B Cell Receptor (BCR):Reactome	1/411	30/12994	0.619141	0.619141	0.741145	CALM1	1
Downstream signaling of activated FGFR2:Reactome	Downstream signaling of activated FGFR2:Reactome	1/411	30/12994	0.619141	0.619141	0.741145	PIK3CA	1
Extension of Telomeres:Reactome	Extension of Telomeres:Reactome	1/411	30/12994	0.619141	0.619141	0.741145	PRIM1	1
IL2 signaling events mediated by STAT5:PID	IL2 signaling events mediated by STAT5:PID	1/411	30/12994	0.619141	0.619141	0.741145	PIK3CA	1
mcalpain and friends in cell motility:BioCarta	mcalpain and friends in cell motility:BioCarta	1/411	30/12994	0.619141	0.619141	0.741145	PTK2	1
Nicotinate and nicotinamide metabolism - Homo sapiens (human):KEGG	Nicotinate and nicotinamide metabolism - Homo sapiens (human):KEGG	1/411	30/12994	0.619141	0.619141	0.741145	AOX1	1
PI3K-AKT-mTOR signaling pathway and therapeutic opportunities:Wikipathways	PI3K-AKT-mTOR signaling pathway and therapeutic opportunities:Wikipathways	1/411	30/12994	0.619141	0.619141	0.741145	PIK3CA	1
Regulation of TP53 Activity through Acetylation:Reactome	Regulation of TP53 Activity through Acetylation:Reactome	1/411	30/12994	0.619141	0.619141	0.741145	ING2	1
RNA Polymerase I Promoter Escape:Reactome	RNA Polymerase I Promoter Escape:Reactome	1/411	30/12994	0.619141	0.619141	0.741145	GTF2H5	1
T-Cell Receptor and Co-stimulatory Signaling:Wikipathways	T-Cell Receptor and Co-stimulatory Signaling:Wikipathways	1/411	30/12994	0.619141	0.619141	0.741145	CALM1	1
Focal Adhesion-PI3K-Akt-mTOR-signaling pathway:Wikipathways	Focal Adhesion-PI3K-Akt-mTOR-signaling pathway:Wikipathways	9/411	302/12994	0.619861	0.619861	0.741501	VTN/PIK3R4/FN1/EIF4B/PPP2R5A/PPP2R5D/PTK2/LAMC1/PIK3CA	9
MAPK family signaling cascades:Reactome	MAPK family signaling cascades:Reactome	7/411	236/12994	0.622084	0.622084	0.743029	UBB/FN1/CALM1/KLB/PPP2R5A/PPP2R5D/PTK2	7
AGE-RAGE pathway:Wikipathways	AGE-RAGE pathway:Wikipathways	2/411	66/12994	0.62241	0.62241	0.743029	SOD1/PRKCZ	2
HIF-1-alpha transcription factor network:PID	HIF-1-alpha transcription factor network:PID	2/411	66/12994	0.62241	0.62241	0.743029	PGM1/BNIP3	2
Transport to the Golgi and subsequent modification:Reactome	Transport to the Golgi and subsequent modification:Reactome	5/411	169/12994	0.622833	0.622833	0.743029	FUCA1/F5/MIA2/CTSZ/MGAT2	5
MyD88-independent TLR4 cascade:Reactome	MyD88-independent TLR4 cascade:Reactome	3/411	101/12994	0.623955	0.623955	0.743356	UBB/CD14/PPP2R5D	3
TRIF(TICAM1)-mediated TLR4 signaling:Reactome	TRIF(TICAM1)-mediated TLR4 signaling:Reactome	3/411	101/12994	0.623955	0.623955	0.743356	UBB/CD14/PPP2R5D	3
EGFR Inhibitor Pathway, Pharmacodynamics:PharmGKB	EGFR Inhibitor Pathway, Pharmacodynamics:PharmGKB	2/411	67/12994	0.630603	0.630603	0.74342	CAMK1/PIK3CA	2
Integrin cell surface interactions:Reactome	Integrin cell surface interactions:Reactome	2/411	67/12994	0.630603	0.630603	0.74342	VTN/FN1	2
UCH proteinases:Reactome	UCH proteinases:Reactome	3/411	102/12994	0.630611	0.630611	0.74342	PSMA2/UBB/PSME1	3
Activated NOTCH1 Transmits Signal to the Nucleus:Reactome	Activated NOTCH1 Transmits Signal to the Nucleus:Reactome	1/411	31/12994	0.631215	0.631215	0.74342	UBB	1
activation of camp-dependent protein kinase pka:BioCarta	activation of camp-dependent protein kinase pka:BioCarta	1/411	31/12994	0.631215	0.631215	0.74342	F2	1
Activation of Matrix Metalloproteinases:Reactome	Activation of Matrix Metalloproteinases:Reactome	1/411	31/12994	0.631215	0.631215	0.74342	PLG	1
APC/C:Cdc20 mediated degradation of mitotic proteins:Reactome	APC/C:Cdc20 mediated degradation of mitotic proteins:Reactome	1/411	31/12994	0.631215	0.631215	0.74342	UBB	1
Downstream signaling of activated FGFR1:Reactome	Downstream signaling of activated FGFR1:Reactome	1/411	31/12994	0.631215	0.631215	0.74342	PIK3CA	1
HSF1 activation:Reactome	HSF1 activation:Reactome	1/411	31/12994	0.631215	0.631215	0.74342	UBB	1
MAPK targets/ Nuclear events mediated by MAP kinases:Reactome	MAPK targets/ Nuclear events mediated by MAP kinases:Reactome	1/411	31/12994	0.631215	0.631215	0.74342	PPP2R5D	1
Molecules associated with elastic fibres:Reactome	Molecules associated with elastic fibres:Reactome	1/411	31/12994	0.631215	0.631215	0.74342	VTN	1
Ovarian Infertility Genes:Wikipathways	Ovarian Infertility Genes:Wikipathways	1/411	31/12994	0.631215	0.631215	0.74342	NCOR1	1
Recognition of DNA damage by PCNA-containing replication complex:Reactome	Recognition of DNA damage by PCNA-containing replication complex:Reactome	1/411	31/12994	0.631215	0.631215	0.74342	UBB	1
Regulation of cholesterol biosynthesis by SREBP (SREBF):Reactome	Regulation of cholesterol biosynthesis by SREBP (SREBF):Reactome	1/411	31/12994	0.631215	0.631215	0.74342	CYP51A1	1
RNA polymerase - Homo sapiens (human):KEGG	RNA polymerase - Homo sapiens (human):KEGG	1/411	31/12994	0.631215	0.631215	0.74342	POLR3GL	1
RNA Polymerase I Transcription Termination:Reactome	RNA Polymerase I Transcription Termination:Reactome	1/411	31/12994	0.631215	0.631215	0.74342	GTF2H5	1
wnt signaling pathway:BioCarta	wnt signaling pathway:BioCarta	1/411	31/12994	0.631215	0.631215	0.74342	PPP2R5D	1
Insulin signaling pathway - Homo sapiens (human):KEGG	Insulin signaling pathway - Homo sapiens (human):KEGG	4/411	137/12994	0.633869	0.633869	0.746044	FBP1/CALM1/PRKCZ/PIK3CA	4
Protein folding:Reactome	Protein folding:Reactome	3/411	103/12994	0.637186	0.637186	0.747155	FBXL5/TBCD/FKBP9	3
tRNA processing:Reactome	tRNA processing:Reactome	3/411	103/12994	0.637186	0.637186	0.747155	HSD17B10/KIAA0391/TRMT61B	3
AMP-activated Protein Kinase (AMPK) Signaling:Wikipathways	AMP-activated Protein Kinase (AMPK) Signaling:Wikipathways	2/411	68/12994	0.638658	0.638658	0.747155	INS-IGF2/PIK3CA	2
Amphetamine addiction - Homo sapiens (human):KEGG	Amphetamine addiction - Homo sapiens (human):KEGG	2/411	68/12994	0.638658	0.638658	0.747155	MAOA/CALM1	2
BCR signaling pathway:PID	BCR signaling pathway:PID	2/411	68/12994	0.638658	0.638658	0.747155	CALM1/PIK3CA	2
Gap-filling DNA repair synthesis and ligation in TC-NER:Reactome	Gap-filling DNA repair synthesis and ligation in TC-NER:Reactome	2/411	68/12994	0.638658	0.638658	0.747155	UBB/GTF2H5	2
Activation of APC/C and APC/C:Cdc20 mediated degradation of mitotic proteins:Reactome	Activation of APC/C and APC/C:Cdc20 mediated degradation of mitotic proteins:Reactome	1/411	32/12994	0.642908	0.642908	0.747155	UBB	1
Alpha-synuclein signaling:PID	Alpha-synuclein signaling:PID	1/411	32/12994	0.642908	0.642908	0.747155	PPP2R5D	1
Autophagy - other - Homo sapiens (human):KEGG	Autophagy - other - Homo sapiens (human):KEGG	1/411	32/12994	0.642908	0.642908	0.747155	PIK3R4	1
DNA strand elongation:Reactome	DNA strand elongation:Reactome	1/411	32/12994	0.642908	0.642908	0.747155	PRIM1	1
Endosomal Sorting Complex Required For Transport (ESCRT):Reactome	Endosomal Sorting Complex Required For Transport (ESCRT):Reactome	1/411	32/12994	0.642908	0.642908	0.747155	UBB	1
Monoamine Transport:Wikipathways	Monoamine Transport:Wikipathways	1/411	32/12994	0.642908	0.642908	0.747155	TDO2	1
Noncanonical Wnt signaling pathway:PID	Noncanonical Wnt signaling pathway:PID	1/411	32/12994	0.642908	0.642908	0.747155	PRKCZ	1
Oncogene Induced Senescence:Reactome	Oncogene Induced Senescence:Reactome	1/411	32/12994	0.642908	0.642908	0.747155	UBB	1
Osteopontin-mediated events:PID	Osteopontin-mediated events:PID	1/411	32/12994	0.642908	0.642908	0.747155	PIK3CA	1
role of -arrestins in the activation and targeting of map kinases:BioCarta	role of -arrestins in the activation and targeting of map kinases:BioCarta	1/411	32/12994	0.642908	0.642908	0.747155	F2	1
Termination of translesion DNA synthesis:Reactome	Termination of translesion DNA synthesis:Reactome	1/411	32/12994	0.642908	0.642908	0.747155	UBB	1
TGF-beta receptor signaling activates SMADs:Reactome	TGF-beta receptor signaling activates SMADs:Reactome	1/411	32/12994	0.642908	0.642908	0.747155	UBB	1
Thrombin signalling through proteinase activated receptors (PARs):Reactome	Thrombin signalling through proteinase activated receptors (PARs):Reactome	1/411	32/12994	0.642908	0.642908	0.747155	F2	1
Constitutive Signaling by Aberrant PI3K in Cancer:Reactome	Constitutive Signaling by Aberrant PI3K in Cancer:Reactome	2/411	69/12994	0.646574	0.646574	0.748935	KLB/PIK3CA	2
COPII-mediated vesicle transport:Reactome	COPII-mediated vesicle transport:Reactome	2/411	69/12994	0.646574	0.646574	0.748935	F5/CTSZ	2
Dual incision in TC-NER:Reactome	Dual incision in TC-NER:Reactome	2/411	69/12994	0.646574	0.646574	0.748935	UBB/GTF2H5	2
Renal cell carcinoma - Homo sapiens (human):KEGG	Renal cell carcinoma - Homo sapiens (human):KEGG	2/411	69/12994	0.646574	0.646574	0.748935	FH/PIK3CA	2
TLR NFkB:INOH	TLR NFkB:INOH	2/411	69/12994	0.646574	0.646574	0.748935	PSMA2/CD14	2
Mitotic Anaphase:Reactome	Mitotic Anaphase:Reactome	4/411	140/12994	0.650739	0.650739	0.749039	UBB/CENPS/PPP2R5A/PPP2R5D	4
Activation of the pre-replicative complex:Reactome	Activation of the pre-replicative complex:Reactome	1/411	33/12994	0.654231	0.654231	0.749039	PRIM1	1
CD28 co-stimulation:Reactome	CD28 co-stimulation:Reactome	1/411	33/12994	0.654231	0.654231	0.749039	PIK3CA	1
ceramide signaling pathway:BioCarta	ceramide signaling pathway:BioCarta	1/411	33/12994	0.654231	0.654231	0.749039	CRADD	1
Endothelin Pathways:Wikipathways	Endothelin Pathways:Wikipathways	1/411	33/12994	0.654231	0.654231	0.749039	CALM1	1
EPHA forward signaling:PID	EPHA forward signaling:PID	1/411	33/12994	0.654231	0.654231	0.749039	CDK5	1
Formation of the Early Elongation Complex:Reactome	Formation of the Early Elongation Complex:Reactome	1/411	33/12994	0.654231	0.654231	0.749039	GTF2H5	1
Formation of the HIV-1 Early Elongation Complex:Reactome	Formation of the HIV-1 Early Elongation Complex:Reactome	1/411	33/12994	0.654231	0.654231	0.749039	GTF2H5	1
integrin signaling pathway:BioCarta	integrin signaling pathway:BioCarta	1/411	33/12994	0.654231	0.654231	0.749039	PTK2	1
Keratan sulfate/keratin metabolism:Reactome	Keratan sulfate/keratin metabolism:Reactome	1/411	33/12994	0.654231	0.654231	0.749039	GLB1	1
Mammary gland development pathway - Pregnancy and lactation (Stage 3 of 4):Wikipathways	Mammary gland development pathway - Pregnancy and lactation (Stage 3 of 4):Wikipathways	1/411	33/12994	0.654231	0.654231	0.749039	GJB2	1
Negative regulation of FGFR1 signaling:Reactome	Negative regulation of FGFR1 signaling:Reactome	1/411	33/12994	0.654231	0.654231	0.749039	UBB	1
Prion disease pathway:Wikipathways	Prion disease pathway:Wikipathways	1/411	33/12994	0.654231	0.654231	0.749039	PTK2	1
Resistin as a regulator of inflammation:Wikipathways	Resistin as a regulator of inflammation:Wikipathways	1/411	33/12994	0.654231	0.654231	0.749039	PIK3CA	1
Serotonin HTR1 Group and FOS Pathway:Wikipathways	Serotonin HTR1 Group and FOS Pathway:Wikipathways	1/411	33/12994	0.654231	0.654231	0.749039	PIK3CA	1
Signaling by NOTCH2:Reactome	Signaling by NOTCH2:Reactome	1/411	33/12994	0.654231	0.654231	0.749039	UBB	1
Trk receptor signaling mediated by the MAPK pathway:PID	Trk receptor signaling mediated by the MAPK pathway:PID	1/411	33/12994	0.654231	0.654231	0.749039	CDK5	1
RIG-I-like receptor signaling pathway - Homo sapiens (human):KEGG	RIG-I-like receptor signaling pathway - Homo sapiens (human):KEGG	2/411	70/12994	0.654353	0.654353	0.749039	IFIH1/NLRX1	2
Mitotic Metaphase and Anaphase:Reactome	Mitotic Metaphase and Anaphase:Reactome	4/411	141/12994	0.656246	0.656246	0.750423	UBB/CENPS/PPP2R5A/PPP2R5D	4
ErbB1 downstream signaling:PID	ErbB1 downstream signaling:PID	3/411	106/12994	0.656417	0.656417	0.750423	CALM1/PRKCZ/PIK3CA	3
Ectoderm Differentiation:Wikipathways	Ectoderm Differentiation:Wikipathways	4/411	142/12994	0.661695	0.661695	0.75483	PGM1/GLB1/NARS2/JUP	4
CDC42 signaling events:PID	CDC42 signaling events:PID	2/411	71/12994	0.661994	0.661994	0.75483	PRKCZ/PIK3CA	2
Glioma - Homo sapiens (human):KEGG	Glioma - Homo sapiens (human):KEGG	2/411	71/12994	0.661994	0.661994	0.75483	CALM1/PIK3CA	2
Parkinsons Disease Pathway:Wikipathways	Parkinsons Disease Pathway:Wikipathways	2/411	71/12994	0.661994	0.661994	0.75483	PINK1/UBB	2
African trypanosomiasis - Homo sapiens (human):KEGG	African trypanosomiasis - Homo sapiens (human):KEGG	1/411	34/12994	0.665195	0.665195	0.755532	HPR	1
Inactivation, recovery and regulation of the phototransduction cascade:Reactome	Inactivation, recovery and regulation of the phototransduction cascade:Reactome	1/411	34/12994	0.665195	0.665195	0.755532	CALM1	1
Negative regulation of FGFR2 signaling:Reactome	Negative regulation of FGFR2 signaling:Reactome	1/411	34/12994	0.665195	0.665195	0.755532	UBB	1
Signaling by high-kinase activity BRAF mutants:Reactome	Signaling by high-kinase activity BRAF mutants:Reactome	1/411	34/12994	0.665195	0.665195	0.755532	FN1	1
SNARE interactions in vesicular transport - Homo sapiens (human):KEGG	SNARE interactions in vesicular transport - Homo sapiens (human):KEGG	1/411	34/12994	0.665195	0.665195	0.755532	VTI1B	1
Type 2 papillary renal cell carcinoma:Wikipathways	Type 2 papillary renal cell carcinoma:Wikipathways	1/411	34/12994	0.665195	0.665195	0.755532	FH	1
Role of phospholipids in phagocytosis:Reactome	Role of phospholipids in phagocytosis:Reactome	3/411	108/12994	0.668826	0.668826	0.75791	AHCYL1/PLD3/PIK3CA	3
Adherens junction - Homo sapiens (human):KEGG	Adherens junction - Homo sapiens (human):KEGG	2/411	72/12994	0.6695	0.6695	0.75791	ACP1/CTNND1	2
Androgen Receptor Network in Prostate Cancer:Wikipathways	Androgen Receptor Network in Prostate Cancer:Wikipathways	2/411	72/12994	0.6695	0.6695	0.75791	HSD17B4/PIK3CA	2
Diseases of signal transduction:Reactome	Diseases of signal transduction:Reactome	7/411	248/12994	0.673245	0.673245	0.75791	UBB/OS9/FN1/CUX1/KLB/NCOR1/PIK3CA	7
PIP3 activates AKT signaling:Reactome	PIP3 activates AKT signaling:Reactome	6/411	214/12994	0.67466	0.67466	0.75791	UBB/KLB/PPP2R5A/PPP2R5D/USP13/PIK3CA	6
Resolution of Sister Chromatid Cohesion:Reactome	Resolution of Sister Chromatid Cohesion:Reactome	3/411	109/12994	0.674907	0.674907	0.75791	CENPS/PPP2R5A/PPP2R5D	3
Amyotrophic lateral sclerosis (ALS):Wikipathways	Amyotrophic lateral sclerosis (ALS):Wikipathways	1/411	35/12994	0.675813	0.675813	0.75791	SOD1	1
Arf6 signaling events:PID	Arf6 signaling events:PID	1/411	35/12994	0.675813	0.675813	0.75791	FBXO8	1
Circadian Clock:Reactome	Circadian Clock:Reactome	1/411	35/12994	0.675813	0.675813	0.75791	NCOR1	1
EPHB-mediated forward signaling:Reactome	EPHB-mediated forward signaling:Reactome	1/411	35/12994	0.675813	0.675813	0.75791	PTK2	1
FAS (CD95) signaling pathway:PID	FAS (CD95) signaling pathway:PID	1/411	35/12994	0.675813	0.675813	0.75791	PIK3CA	1
HGF:INOH	HGF:INOH	1/411	35/12994	0.675813	0.675813	0.75791	PIK3CA	1
HIF-2-alpha transcription factor network:PID	HIF-2-alpha transcription factor network:PID	1/411	35/12994	0.675813	0.675813	0.75791	FXN	1
HIV-1 Nef: Negative effector of Fas and TNF-alpha:PID	HIV-1 Nef: Negative effector of Fas and TNF-alpha:PID	1/411	35/12994	0.675813	0.675813	0.75791	CRADD	1
Post NMDA receptor activation events:Reactome	Post NMDA receptor activation events:Reactome	1/411	35/12994	0.675813	0.675813	0.75791	CALM1	1
The phototransduction cascade:Reactome	The phototransduction cascade:Reactome	1/411	35/12994	0.675813	0.675813	0.75791	CALM1	1
toll-like receptor pathway:BioCarta	toll-like receptor pathway:BioCarta	1/411	35/12994	0.675813	0.675813	0.75791	CD14	1
PKMTs methylate histone lysines:Reactome	PKMTs methylate histone lysines:Reactome	2/411	73/12994	0.67687	0.67687	0.75791	SMYD3/ASH2L	2
Signaling by FGFR2:Reactome	Signaling by FGFR2:Reactome	2/411	73/12994	0.67687	0.67687	0.75791	UBB/PIK3CA	2
Signaling by NOTCH1:Reactome	Signaling by NOTCH1:Reactome	2/411	73/12994	0.67687	0.67687	0.75791	UBB/NCOR1	2
Fibroblast growth factor-1:NetPath	Fibroblast growth factor-1:NetPath	2/411	74/12994	0.684106	0.684106	0.75791	PIN4/PTK2	2
Inositol phosphate metabolism - Homo sapiens (human):KEGG	Inositol phosphate metabolism - Homo sapiens (human):KEGG	2/411	74/12994	0.684106	0.684106	0.75791	MTMR14/PIK3CA	2
Thyroid hormone synthesis - Homo sapiens (human):KEGG	Thyroid hormone synthesis - Homo sapiens (human):KEGG	2/411	74/12994	0.684106	0.684106	0.75791	ALB/SERPINA7	2
Validated targets of C-MYC transcriptional repression:PID	Validated targets of C-MYC transcriptional repression:PID	2/411	74/12994	0.684106	0.684106	0.75791	ALDH9A1/CLU	2
CRH:NetPath	CRH:NetPath	1/411	36/12994	0.686094	0.686094	0.75791	PTK2	1
DNA replication - Homo sapiens (human):KEGG	DNA replication - Homo sapiens (human):KEGG	1/411	36/12994	0.686094	0.686094	0.75791	PRIM1	1
Elastic fibre formation:Reactome	Elastic fibre formation:Reactome	1/411	36/12994	0.686094	0.686094	0.75791	VTN	1
HSF1-dependent transactivation:Reactome	HSF1-dependent transactivation:Reactome	1/411	36/12994	0.686094	0.686094	0.75791	UBB	1
IGF signaling:INOH	IGF signaling:INOH	1/411	36/12994	0.686094	0.686094	0.75791	PIK3CA	1
Metalloprotease DUBs:Reactome	Metalloprotease DUBs:Reactome	1/411	36/12994	0.686094	0.686094	0.75791	UBB	1
Photodynamic therapy-induced HIF-1 survival signaling:Wikipathways	Photodynamic therapy-induced HIF-1 survival signaling:Wikipathways	1/411	36/12994	0.686094	0.686094	0.75791	BNIP3	1
Regulation of APC/C activators between G1/S and early anaphase:Reactome	Regulation of APC/C activators between G1/S and early anaphase:Reactome	1/411	36/12994	0.686094	0.686094	0.75791	UBB	1
Regulation of TP53 Degradation:Reactome	Regulation of TP53 Degradation:Reactome	1/411	36/12994	0.686094	0.686094	0.75791	UBB	1
roles of arrestin dependent recruitment of src kinases in gpcr signaling:BioCarta	roles of arrestin dependent recruitment of src kinases in gpcr signaling:BioCarta	1/411	36/12994	0.686094	0.686094	0.75791	F2	1
Selenoamino acid metabolism:EHMN	Selenoamino acid metabolism:EHMN	1/411	36/12994	0.686094	0.686094	0.75791	AHCYL1	1
Signaling by RAS mutants:Reactome	Signaling by RAS mutants:Reactome	1/411	36/12994	0.686094	0.686094	0.75791	FN1	1
Trk receptor signaling mediated by PI3K and PLC-gamma:PID	Trk receptor signaling mediated by PI3K and PLC-gamma:PID	1/411	36/12994	0.686094	0.686094	0.75791	PIK3CA	1
EGFR1:NetPath	EGFR1:NetPath	13/411	455/12994	0.686496	0.686496	0.75791	APLP2/TOM1L1/UBB/ALB/ACP1/AHCYL1/CALM1/JUP/PRKCZ/CDK5/CTNND1/PTK2/PIK3CA	13
Chromosome Maintenance:Reactome	Chromosome Maintenance:Reactome	3/411	111/12994	0.68682	0.68682	0.75791	PRIM1/CENPS/POT1	3
Synthesis of DNA:Reactome	Synthesis of DNA:Reactome	2/411	75/12994	0.691209	0.691209	0.75791	UBB/PRIM1	2
Transcriptional regulation by RUNX2:Reactome	Transcriptional regulation by RUNX2:Reactome	2/411	75/12994	0.691209	0.691209	0.75791	UBB/WWP1	2
Leukocyte transendothelial migration - Homo sapiens (human):KEGG	Leukocyte transendothelial migration - Homo sapiens (human):KEGG	3/411	112/12994	0.692654	0.692654	0.75791	CTNND1/PTK2/PIK3CA	3
Adenine phosphoribosyltransferase deficiency (APRT):SMPDB	Adenine phosphoribosyltransferase deficiency (APRT):SMPDB	1/411	37/12994	0.696051	0.696051	0.75791	NUDT5	1
Adenosine Deaminase Deficiency:SMPDB	Adenosine Deaminase Deficiency:SMPDB	1/411	37/12994	0.696051	0.696051	0.75791	NUDT5	1
Adenylosuccinate Lyase Deficiency:SMPDB	Adenylosuccinate Lyase Deficiency:SMPDB	1/411	37/12994	0.696051	0.696051	0.75791	NUDT5	1
AICA-Ribosiduria:SMPDB	AICA-Ribosiduria:SMPDB	1/411	37/12994	0.696051	0.696051	0.75791	NUDT5	1
Aldosterone-regulated sodium reabsorption - Homo sapiens (human):KEGG	Aldosterone-regulated sodium reabsorption - Homo sapiens (human):KEGG	1/411	37/12994	0.696051	0.696051	0.75791	PIK3CA	1
ATR signaling pathway:PID	ATR signaling pathway:PID	1/411	37/12994	0.696051	0.696051	0.75791	SMARCAL1	1
GMCSF-mediated signaling events:PID	GMCSF-mediated signaling events:PID	1/411	37/12994	0.696051	0.696051	0.75791	PIK3CA	1
Gout or Kelley-Seegmiller Syndrome:SMPDB	Gout or Kelley-Seegmiller Syndrome:SMPDB	1/411	37/12994	0.696051	0.696051	0.75791	NUDT5	1
IL23-mediated signaling events:PID	IL23-mediated signaling events:PID	1/411	37/12994	0.696051	0.696051	0.75791	PIK3CA	1
Lesch-Nyhan Syndrome (LNS):SMPDB	Lesch-Nyhan Syndrome (LNS):SMPDB	1/411	37/12994	0.696051	0.696051	0.75791	NUDT5	1
Mitochondrial DNA depletion syndrome:SMPDB	Mitochondrial DNA depletion syndrome:SMPDB	1/411	37/12994	0.696051	0.696051	0.75791	NUDT5	1
Molybdenum Cofactor Deficiency:SMPDB	Molybdenum Cofactor Deficiency:SMPDB	1/411	37/12994	0.696051	0.696051	0.75791	NUDT5	1
Myoadenylate deaminase deficiency:SMPDB	Myoadenylate deaminase deficiency:SMPDB	1/411	37/12994	0.696051	0.696051	0.75791	NUDT5	1
Purine Metabolism:SMPDB	Purine Metabolism:SMPDB	1/411	37/12994	0.696051	0.696051	0.75791	NUDT5	1
Purine Nucleoside Phosphorylase Deficiency:SMPDB	Purine Nucleoside Phosphorylase Deficiency:SMPDB	1/411	37/12994	0.696051	0.696051	0.75791	NUDT5	1
Regulation of TP53 Expression and Degradation:Reactome	Regulation of TP53 Expression and Degradation:Reactome	1/411	37/12994	0.696051	0.696051	0.75791	UBB	1
RHO GTPases Activate WASPs and WAVEs:Reactome	RHO GTPases Activate WASPs and WAVEs:Reactome	1/411	37/12994	0.696051	0.696051	0.75791	PTK2	1
trefoil factors initiate mucosal healing:BioCarta	trefoil factors initiate mucosal healing:BioCarta	1/411	37/12994	0.696051	0.696051	0.75791	PIK3CA	1
Xanthine Dehydrogenase Deficiency (Xanthinuria):SMPDB	Xanthine Dehydrogenase Deficiency (Xanthinuria):SMPDB	1/411	37/12994	0.696051	0.696051	0.75791	NUDT5	1
Xanthinuria type I:SMPDB	Xanthinuria type I:SMPDB	1/411	37/12994	0.696051	0.696051	0.75791	NUDT5	1
Xanthinuria type II:SMPDB	Xanthinuria type II:SMPDB	1/411	37/12994	0.696051	0.696051	0.75791	NUDT5	1
Ras Signaling:Wikipathways	Ras Signaling:Wikipathways	5/411	184/12994	0.696099	0.696099	0.75791	PLA2G12B/PLA2G12A/CALM1/PLA1A/PIK3CA	5
Cell death signalling via NRAGE, NRIF and NADE:Reactome	Cell death signalling via NRAGE, NRIF and NADE:Reactome	2/411	76/12994	0.69818	0.69818	0.75791	UBB/MAGED1	2
G1/S Transition:Reactome	G1/S Transition:Reactome	2/411	76/12994	0.69818	0.69818	0.75791	UBB/PRIM1	2
Leptin signaling pathway:Wikipathways	Leptin signaling pathway:Wikipathways	2/411	76/12994	0.69818	0.69818	0.75791	CFL2/PTK2	2
Prolactin Signaling Pathway:Wikipathways	Prolactin Signaling Pathway:Wikipathways	2/411	76/12994	0.69818	0.69818	0.75791	PTK2/PIK3CA	2
Signaling by NTRK1 (TRKA):Reactome	Signaling by NTRK1 (TRKA):Reactome	2/411	76/12994	0.69818	0.69818	0.75791	PPP2R5D/PIK3CA	2
Mitotic Spindle Checkpoint:Reactome	Mitotic Spindle Checkpoint:Reactome	3/411	113/12994	0.698405	0.698405	0.75791	CENPS/PPP2R5A/PPP2R5D	3
Nucleotide Excision Repair:Reactome	Nucleotide Excision Repair:Reactome	3/411	113/12994	0.698405	0.698405	0.75791	UBB/GTF2H5/XPC	3
Serotonergic synapse - Homo sapiens (human):KEGG	Serotonergic synapse - Homo sapiens (human):KEGG	3/411	113/12994	0.698405	0.698405	0.75791	MAOA/CYP2J2/CYP2C18	3
Regulation of nuclear SMAD2/3 signaling:PID	Regulation of nuclear SMAD2/3 signaling:PID	2/411	77/12994	0.70502	0.70502	0.760173	NCOR1/LAMC1	2
adenosine ribonucleotides <i>de novo</i> biosynthesis:HumanCyc	adenosine ribonucleotides <i>de novo</i> biosynthesis:HumanCyc	1/411	38/12994	0.705692	0.705692	0.760173	AK3	1
Apoptotic cleavage of cellular proteins:Reactome	Apoptotic cleavage of cellular proteins:Reactome	1/411	38/12994	0.705692	0.705692	0.760173	PTK2	1
CXCR3-mediated signaling events:PID	CXCR3-mediated signaling events:PID	1/411	38/12994	0.705692	0.705692	0.760173	PIK3CA	1
Hedgehog ,on, state:Reactome	Hedgehog ,on, state:Reactome	1/411	38/12994	0.705692	0.705692	0.760173	UBB	1
Interleukin-2 family signaling:Reactome	Interleukin-2 family signaling:Reactome	1/411	38/12994	0.705692	0.705692	0.760173	PIK3CA	1
MAP2K and MAPK activation:Reactome	MAP2K and MAPK activation:Reactome	1/411	38/12994	0.705692	0.705692	0.760173	FN1	1
Paradoxical activation of RAF signaling by kinase inactive BRAF:Reactome	Paradoxical activation of RAF signaling by kinase inactive BRAF:Reactome	1/411	38/12994	0.705692	0.705692	0.760173	FN1	1
Regulation of RAC1 activity:PID	Regulation of RAC1 activity:PID	1/411	38/12994	0.705692	0.705692	0.760173	RAP1GDS1	1
Signaling by moderate kinase activity BRAF mutants:Reactome	Signaling by moderate kinase activity BRAF mutants:Reactome	1/411	38/12994	0.705692	0.705692	0.760173	FN1	1
Signaling events mediated by HDAC Class II:PID	Signaling events mediated by HDAC Class II:PID	1/411	38/12994	0.705692	0.705692	0.760173	ANKRA2	1
Signaling events mediated by TCPTP:PID	Signaling events mediated by TCPTP:PID	1/411	38/12994	0.705692	0.705692	0.760173	PIK3CA	1
Phagosome - Homo sapiens (human):KEGG	Phagosome - Homo sapiens (human):KEGG	4/411	151/12994	0.708078	0.708078	0.762275	C3/C1R/LAMP1/CD14	4
Transmission across Chemical Synapses:Reactome	Transmission across Chemical Synapses:Reactome	6/411	223/12994	0.712449	0.712449	0.76651	MAOA/GLS2/CALM1/ARL6IP5/COMT/LIN7A	6
Activation of NMDA receptor and postsynaptic events:Reactome	Activation of NMDA receptor and postsynaptic events:Reactome	1/411	39/12994	0.715028	0.715028	0.767402	CALM1	1
MAPK6/MAPK4 signaling:Reactome	MAPK6/MAPK4 signaling:Reactome	1/411	39/12994	0.715028	0.715028	0.767402	UBB	1
Translesion synthesis by Y family DNA polymerases bypasses lesions on DNA template:Reactome	Translesion synthesis by Y family DNA polymerases bypasses lesions on DNA template:Reactome	1/411	39/12994	0.715028	0.715028	0.767402	UBB	1
Transport of vitamins, nucleosides, and related molecules:Reactome	Transport of vitamins, nucleosides, and related molecules:Reactome	1/411	39/12994	0.715028	0.715028	0.767402	ALB	1
ErbB2/ErbB3 signaling events:PID	ErbB2/ErbB3 signaling events:PID	1/411	40/12994	0.724069	0.724069	0.77501	PIK3CA	1
Microglia Pathogen Phagocytosis Pathway:Wikipathways	Microglia Pathogen Phagocytosis Pathway:Wikipathways	1/411	40/12994	0.724069	0.724069	0.77501	PIK3CA	1
mTOR signalling:Reactome	mTOR signalling:Reactome	1/411	40/12994	0.724069	0.724069	0.77501	EIF4B	1
Synthesis of PA:Reactome	Synthesis of PA:Reactome	1/411	40/12994	0.724069	0.724069	0.77501	PLA2G12A	1
DNA Replication:Reactome	DNA Replication:Reactome	2/411	80/12994	0.72477	0.72477	0.77501	UBB/PRIM1	2
Protein ubiquitination:Reactome	Protein ubiquitination:Reactome	2/411	80/12994	0.72477	0.72477	0.77501	UBB/UBE2E3	2
Apoptosis:Reactome	Apoptosis:Reactome	3/411	118/12994	0.725941	0.725941	0.77579	CD14/MAGED1/PTK2	3
Antigen processing: Ubiquitination & Proteasome degradation:Reactome	Antigen processing: Ubiquitination & Proteasome degradation:Reactome	7/411	263/12994	0.730819	0.730819	0.776052	UBB/WWP1/FBXL5/HERC3/HECTD1/UBE2E3/LNX1	7
Amyloid fiber formation:Reactome	Amyloid fiber formation:Reactome	2/411	81/12994	0.7311	0.7311	0.776052	UBB/APCS	2
Signaling by Hedgehog:Reactome	Signaling by Hedgehog:Reactome	2/411	81/12994	0.7311	0.7311	0.776052	UBB/OS9	2
Transcription-Coupled Nucleotide Excision Repair (TC-NER):Reactome	Transcription-Coupled Nucleotide Excision Repair (TC-NER):Reactome	2/411	81/12994	0.7311	0.7311	0.776052	UBB/GTF2H5	2
Glycosaminoglycan metabolism:Reactome	Glycosaminoglycan metabolism:Reactome	3/411	119/12994	0.731206	0.731206	0.776052	GLB1/CHP1/GUSB	3
Neurotrophin signaling pathway - Homo sapiens (human):KEGG	Neurotrophin signaling pathway - Homo sapiens (human):KEGG	3/411	119/12994	0.731206	0.731206	0.776052	CALM1/MAGED1/PIK3CA	3
APC/C-mediated degradation of cell cycle proteins:Reactome	APC/C-mediated degradation of cell cycle proteins:Reactome	1/411	41/12994	0.732824	0.732824	0.776052	UBB	1
Aurora B signaling:PID	Aurora B signaling:PID	1/411	41/12994	0.732824	0.732824	0.776052	PPP2R5D	1
Common Pathways Underlying Drug Addiction:Wikipathways	Common Pathways Underlying Drug Addiction:Wikipathways	1/411	41/12994	0.732824	0.732824	0.776052	CALM1	1
Gastrin:NetPath	Gastrin:NetPath	1/411	41/12994	0.732824	0.732824	0.776052	PTK2	1
Inositol phosphate metabolism:INOH	Inositol phosphate metabolism:INOH	1/411	41/12994	0.732824	0.732824	0.776052	PIK3CA	1
miRs in Muscle Cell Differentiation:Wikipathways	miRs in Muscle Cell Differentiation:Wikipathways	1/411	41/12994	0.732824	0.732824	0.776052	PRKCZ	1
Netrin-1 signaling:Reactome	Netrin-1 signaling:Reactome	1/411	41/12994	0.732824	0.732824	0.776052	PTK2	1
Regulation of mitotic cell cycle:Reactome	Regulation of mitotic cell cycle:Reactome	1/411	41/12994	0.732824	0.732824	0.776052	UBB	1
Syndecan-2-mediated signaling events:PID	Syndecan-2-mediated signaling events:PID	1/411	41/12994	0.732824	0.732824	0.776052	FN1	1
actions of nitric oxide in the heart:BioCarta	actions of nitric oxide in the heart:BioCarta	1/411	42/12994	0.741301	0.741301	0.782402	PIK3CA	1
DNA Replication:Wikipathways	DNA Replication:Wikipathways	1/411	42/12994	0.741301	0.741301	0.782402	PRIM1	1
Fc Epsilon Receptor I Signaling in Mast Cells:SMPDB	Fc Epsilon Receptor I Signaling in Mast Cells:SMPDB	1/411	42/12994	0.741301	0.741301	0.782402	PIK3CA	1
Plasma membrane estrogen receptor signaling:PID	Plasma membrane estrogen receptor signaling:PID	1/411	42/12994	0.741301	0.741301	0.782402	PIK3CA	1
Programmed Cell Death:Reactome	Programmed Cell Death:Reactome	3/411	121/12994	0.741498	0.741498	0.782402	CD14/MAGED1/PTK2	3
Vascular smooth muscle contraction - Homo sapiens (human):KEGG	Vascular smooth muscle contraction - Homo sapiens (human):KEGG	3/411	121/12994	0.741498	0.741498	0.782402	PLA2G12B/PLA2G12A/CALM1	3
C-type lectin receptors (CLRs):Reactome	C-type lectin receptors (CLRs):Reactome	2/411	83/12994	0.743391	0.743391	0.782987	AHCYL1/CALM1	2
Signaling Pathways in Glioblastoma:Wikipathways	Signaling Pathways in Glioblastoma:Wikipathways	2/411	83/12994	0.743391	0.743391	0.782987	PRKCZ/PIK3CA	2
Telomere Maintenance:Reactome	Telomere Maintenance:Reactome	2/411	83/12994	0.743391	0.743391	0.782987	PRIM1/POT1	2
Fcgamma receptor (FCGR) dependent phagocytosis:Reactome	Fcgamma receptor (FCGR) dependent phagocytosis:Reactome	4/411	159/12994	0.745284	0.745284	0.78451	AHCYL1/PTK2/PLD3/PIK3CA	4
Ras signaling pathway - Homo sapiens (human):KEGG	Ras signaling pathway - Homo sapiens (human):KEGG	6/411	232/12994	0.747131	0.747131	0.784822	IGF2/PLA2G12B/PLA2G12A/CALM1/PLA1A/PIK3CA	6
Pyrimidine metabolism:Wikipathways	Pyrimidine metabolism:Wikipathways	2/411	84/12994	0.749355	0.749355	0.784822	POLR3GL/PRIM1	2
Deposition of new CENPA-containing nucleosomes at the centromere:Reactome	Deposition of new CENPA-containing nucleosomes at the centromere:Reactome	1/411	43/12994	0.749511	0.749511	0.784822	CENPS	1
Hedgehog ,off, state:Reactome	Hedgehog ,off, state:Reactome	1/411	43/12994	0.749511	0.749511	0.784822	UBB	1
Kinesins:Reactome	Kinesins:Reactome	1/411	43/12994	0.749511	0.749511	0.784822	KIFAP3	1
Nucleosome assembly:Reactome	Nucleosome assembly:Reactome	1/411	43/12994	0.749511	0.749511	0.784822	CENPS	1
Signaling by SCF-KIT:Reactome	Signaling by SCF-KIT:Reactome	1/411	43/12994	0.749511	0.749511	0.784822	PIK3CA	1
Epithelial to mesenchymal transition in colorectal cancer:Wikipathways	Epithelial to mesenchymal transition in colorectal cancer:Wikipathways	4/411	160/12994	0.749671	0.749671	0.784822	VTN/FN1/JUP/PIK3CA	4
Insulin Signaling:Wikipathways	Insulin Signaling:Wikipathways	4/411	160/12994	0.749671	0.749671	0.784822	PIK3R4/RAB4A/PRKCZ/PIK3CA	4
PI3K-Akt Signaling Pathway:Wikipathways	PI3K-Akt Signaling Pathway:Wikipathways	9/411	339/12994	0.750057	0.750057	0.784822	IGF2/VTN/FN1/EIF4B/PPP2R5A/PPP2R5D/PTK2/LAMC1/PIK3CA	9
RHO GTPases Activate Formins:Reactome	RHO GTPases Activate Formins:Reactome	3/411	123/12994	0.751474	0.751474	0.785837	CENPS/PPP2R5A/PPP2R5D	3
Focal Adhesion:Wikipathways	Focal Adhesion:Wikipathways	5/411	198/12994	0.755122	0.755122	0.787401	VTN/FN1/PTK2/LAMC1/PIK3CA	5
ErbB signaling pathway - Homo sapiens (human):KEGG	ErbB signaling pathway - Homo sapiens (human):KEGG	2/411	85/12994	0.755199	0.755199	0.787401	PTK2/PIK3CA	2
Cyclin D associated events in G1:Reactome	Cyclin D associated events in G1:Reactome	1/411	44/12994	0.75746	0.75746	0.787401	UBB	1
G1 Phase:Reactome	G1 Phase:Reactome	1/411	44/12994	0.75746	0.75746	0.787401	UBB	1
Interleukin-3, 5 and GM-CSF signaling:Reactome	Interleukin-3, 5 and GM-CSF signaling:Reactome	1/411	44/12994	0.75746	0.75746	0.787401	PIK3CA	1
nfat and hypertrophy of the heart:BioCarta	nfat and hypertrophy of the heart:BioCarta	1/411	44/12994	0.75746	0.75746	0.787401	PIK3CA	1
Phase 0 - rapid depolarisation:Reactome	Phase 0 - rapid depolarisation:Reactome	1/411	44/12994	0.75746	0.75746	0.787401	CALM1	1
Prader-Willi and Angelman Syndrome:Wikipathways	Prader-Willi and Angelman Syndrome:Wikipathways	1/411	44/12994	0.75746	0.75746	0.787401	PRKCZ	1
Signaling by NOTCH3:Reactome	Signaling by NOTCH3:Reactome	1/411	44/12994	0.75746	0.75746	0.787401	UBB	1
Voltage gated Potassium channels:Reactome	Voltage gated Potassium channels:Reactome	1/411	44/12994	0.75746	0.75746	0.787401	KCND3	1
Focal adhesion - Homo sapiens (human):KEGG	Focal adhesion - Homo sapiens (human):KEGG	5/411	199/12994	0.75899	0.75899	0.787961	VTN/FN1/PTK2/LAMC1/PIK3CA	5
Colorectal cancer - Homo sapiens (human):KEGG	Colorectal cancer - Homo sapiens (human):KEGG	2/411	86/12994	0.760925	0.760925	0.787961	MSH3/PIK3CA	2
Oocyte meiosis - Homo sapiens (human):KEGG	Oocyte meiosis - Homo sapiens (human):KEGG	3/411	125/12994	0.76114	0.76114	0.787961	CALM1/PPP2R5A/PPP2R5D	3
VEGFA-VEGFR2 Signaling Pathway:Wikipathways	VEGFA-VEGFR2 Signaling Pathway:Wikipathways	6/411	236/12994	0.761543	0.761543	0.787961	RAB4A/ACP1/PRKCZ/CTNND1/PTK2/PIK3CA	6
activation of csk by camp-dependent protein kinase inhibits signaling through the t cell receptor:BioCarta	activation of csk by camp-dependent protein kinase inhibits signaling through the t cell receptor:BioCarta	1/411	45/12994	0.765157	0.765157	0.787961	F2	1
Basal transcription factors - Homo sapiens (human):KEGG	Basal transcription factors - Homo sapiens (human):KEGG	1/411	45/12994	0.765157	0.765157	0.787961	GTF2H5	1
Class I PI3K signaling events:PID	Class I PI3K signaling events:PID	1/411	45/12994	0.765157	0.765157	0.787961	PIK3CA	1
DAP12 interactions:Reactome	DAP12 interactions:Reactome	1/411	45/12994	0.765157	0.765157	0.787961	PIK3CA	1
Intra-Golgi traffic:Reactome	Intra-Golgi traffic:Reactome	1/411	45/12994	0.765157	0.765157	0.787961	CUX1	1
miRNA regulation of prostate cancer signaling pathways:Wikipathways	miRNA regulation of prostate cancer signaling pathways:Wikipathways	1/411	45/12994	0.765157	0.765157	0.787961	PIK3CA	1
PDGF:INOH	PDGF:INOH	1/411	45/12994	0.765157	0.765157	0.787961	PIK3CA	1
RAGE:NetPath	RAGE:NetPath	1/411	45/12994	0.765157	0.765157	0.787961	PRKCZ	1
RhoA signaling pathway:PID	RhoA signaling pathway:PID	1/411	45/12994	0.765157	0.765157	0.787961	PRKCZ	1
Signaling by Retinoic Acid:Reactome	Signaling by Retinoic Acid:Reactome	1/411	45/12994	0.765157	0.765157	0.787961	DLD	1
TGF-Ncore:Signalink	TGF-Ncore:Signalink	1/411	45/12994	0.765157	0.765157	0.787961	WWP1	1
MyD88 cascade initiated on plasma membrane:Reactome	MyD88 cascade initiated on plasma membrane:Reactome	2/411	87/12994	0.766535	0.766535	0.787961	UBB/PPP2R5D	2
Toll Like Receptor 10 (TLR10) Cascade:Reactome	Toll Like Receptor 10 (TLR10) Cascade:Reactome	2/411	87/12994	0.766535	0.766535	0.787961	UBB/PPP2R5D	2
Toll Like Receptor 5 (TLR5) Cascade:Reactome	Toll Like Receptor 5 (TLR5) Cascade:Reactome	2/411	87/12994	0.766535	0.766535	0.787961	UBB/PPP2R5D	2
Validated targets of C-MYC transcriptional activation:PID	Validated targets of C-MYC transcriptional activation:PID	2/411	87/12994	0.766535	0.766535	0.787961	PRDX3/SHMT1	2
Toll Like Receptor 4 (TLR4) Cascade:Reactome	Toll Like Receptor 4 (TLR4) Cascade:Reactome	3/411	127/12994	0.7705	0.7705	0.789578	UBB/CD14/PPP2R5D	3
GABAergic synapse - Homo sapiens (human):KEGG	GABAergic synapse - Homo sapiens (human):KEGG	2/411	88/12994	0.772031	0.772031	0.789578	GLS2/GPHN	2
TRAF6 mediated induction of NFkB and MAP kinases upon TLR7/8 or 9 activation:Reactome	TRAF6 mediated induction of NFkB and MAP kinases upon TLR7/8 or 9 activation:Reactome	2/411	88/12994	0.772031	0.772031	0.789578	UBB/PPP2R5D	2
ATM Signaling Network in Development and Disease:Wikipathways	ATM Signaling Network in Development and Disease:Wikipathways	1/411	46/12994	0.772611	0.772611	0.789578	CDK5	1
Fanconi anemia pathway:PID	Fanconi anemia pathway:PID	1/411	46/12994	0.772611	0.772611	0.789578	CENPS	1
Presenilin action in Notch and Wnt signaling:PID	Presenilin action in Notch and Wnt signaling:PID	1/411	46/12994	0.772611	0.772611	0.789578	PPP2R5D	1
Proton Pump Inhibitor Pathway, Pharmacodynamics:PharmGKB	Proton Pump Inhibitor Pathway, Pharmacodynamics:PharmGKB	1/411	46/12994	0.772611	0.772611	0.789578	PRKCZ	1
RNA Polymerase II Promoter Escape:Reactome	RNA Polymerase II Promoter Escape:Reactome	1/411	46/12994	0.772611	0.772611	0.789578	GTF2H5	1
Switching of origins to a post-replicative state:Reactome	Switching of origins to a post-replicative state:Reactome	1/411	46/12994	0.772611	0.772611	0.789578	UBB	1
TNF receptor signaling pathway:PID	TNF receptor signaling pathway:PID	1/411	46/12994	0.772611	0.772611	0.789578	PRKCZ	1
Androgen receptor signaling pathway:Wikipathways	Androgen receptor signaling pathway:Wikipathways	2/411	89/12994	0.777413	0.777413	0.790505	NCOR1/PTK2	2
Classical antibody-mediated complement activation:Reactome	Classical antibody-mediated complement activation:Reactome	2/411	89/12994	0.777413	0.777413	0.790505	C1S/C1R	2
Host Interactions of HIV factors:Reactome	Host Interactions of HIV factors:Reactome	2/411	89/12994	0.777413	0.777413	0.790505	UBB/AP1S1	2
HIV Transcription Initiation:Reactome	HIV Transcription Initiation:Reactome	1/411	47/12994	0.779829	0.779829	0.790505	GTF2H5	1
IL6-mediated signaling events:PID	IL6-mediated signaling events:PID	1/411	47/12994	0.779829	0.779829	0.790505	PIK3CA	1
PCP/CE pathway:Reactome	PCP/CE pathway:Reactome	1/411	47/12994	0.779829	0.779829	0.790505	UBB	1
RNA Polymerase II HIV Promoter Escape:Reactome	RNA Polymerase II HIV Promoter Escape:Reactome	1/411	47/12994	0.779829	0.779829	0.790505	GTF2H5	1
RNA Polymerase II Transcription Initiation And Promoter Clearance:Reactome	RNA Polymerase II Transcription Initiation And Promoter Clearance:Reactome	1/411	47/12994	0.779829	0.779829	0.790505	GTF2H5	1
RNA Polymerase II Transcription Initiation:Reactome	RNA Polymerase II Transcription Initiation:Reactome	1/411	47/12994	0.779829	0.779829	0.790505	GTF2H5	1
RNA Polymerase II Transcription Pre-Initiation And Promoter Opening:Reactome	RNA Polymerase II Transcription Pre-Initiation And Promoter Opening:Reactome	1/411	47/12994	0.779829	0.779829	0.790505	GTF2H5	1
Sphingolipid metabolism - Homo sapiens (human):KEGG	Sphingolipid metabolism - Homo sapiens (human):KEGG	1/411	47/12994	0.779829	0.779829	0.790505	GLB1	1
TBC/RABGAPs:Reactome	TBC/RABGAPs:Reactome	1/411	47/12994	0.779829	0.779829	0.790505	RAB4A	1
Thymic Stromal LymphoPoietin (TSLP) Signaling Pathway:Wikipathways	Thymic Stromal LymphoPoietin (TSLP) Signaling Pathway:Wikipathways	1/411	47/12994	0.779829	0.779829	0.790505	PIK3CA	1
Transcriptional regulation of white adipocyte differentiation:Reactome	Transcriptional regulation of white adipocyte differentiation:Reactome	1/411	47/12994	0.779829	0.779829	0.790505	NCOR1	1
Fc gamma R-mediated phagocytosis - Homo sapiens (human):KEGG	Fc gamma R-mediated phagocytosis - Homo sapiens (human):KEGG	2/411	90/12994	0.782685	0.782685	0.791104	CFL2/PIK3CA	2
MyD88 dependent cascade initiated on endosome:Reactome	MyD88 dependent cascade initiated on endosome:Reactome	2/411	90/12994	0.782685	0.782685	0.791104	UBB/PPP2R5D	2
Toll Like Receptor 7/8 (TLR7/8) Cascade:Reactome	Toll Like Receptor 7/8 (TLR7/8) Cascade:Reactome	2/411	90/12994	0.782685	0.782685	0.791104	UBB/PPP2R5D	2
CD4 T cell receptor signaling:INOH	CD4 T cell receptor signaling:INOH	3/411	130/12994	0.783978	0.783978	0.791104	PSMA2/CALM1/PIK3CA	3
Rap1 signaling pathway - Homo sapiens (human):KEGG	Rap1 signaling pathway - Homo sapiens (human):KEGG	5/411	206/12994	0.784789	0.784789	0.791104	MAGI3/CALM1/PRKCZ/CTNND1/PIK3CA	5
Formation of HIV-1 elongation complex containing HIV-1 Tat:Reactome	Formation of HIV-1 elongation complex containing HIV-1 Tat:Reactome	1/411	48/12994	0.786818	0.786818	0.791104	GTF2H5	1
G beta:gamma signalling through PI3Kgamma:Reactome	G beta:gamma signalling through PI3Kgamma:Reactome	1/411	48/12994	0.786818	0.786818	0.791104	PIK3CA	1
HIV Transcription Elongation:Reactome	HIV Transcription Elongation:Reactome	1/411	48/12994	0.786818	0.786818	0.791104	GTF2H5	1
il-2 receptor beta chain in t cell activation:BioCarta	il-2 receptor beta chain in t cell activation:BioCarta	1/411	48/12994	0.786818	0.786818	0.791104	PIK3CA	1
Nicotine Pathway (Dopaminergic Neuron), Pharmacodynamics:PharmGKB	Nicotine Pathway (Dopaminergic Neuron), Pharmacodynamics:PharmGKB	1/411	48/12994	0.786818	0.786818	0.791104	CDK5	1
Rett syndrome causing genes:Wikipathways	Rett syndrome causing genes:Wikipathways	1/411	48/12994	0.786818	0.786818	0.791104	NCOR1	1
RNA Polymerase I Transcription Initiation:Reactome	RNA Polymerase I Transcription Initiation:Reactome	1/411	48/12994	0.786818	0.786818	0.791104	GTF2H5	1
Tat-mediated elongation of the HIV-1 transcript:Reactome	Tat-mediated elongation of the HIV-1 transcript:Reactome	1/411	48/12994	0.786818	0.786818	0.791104	GTF2H5	1
mRNA surveillance pathway - Homo sapiens (human):KEGG	mRNA surveillance pathway - Homo sapiens (human):KEGG	2/411	91/12994	0.787846	0.787846	0.791104	PPP2R5A/PPP2R5D	2
Angiopoietin Like Protein 8 Regulatory Pathway:Wikipathways	Angiopoietin Like Protein 8 Regulatory Pathway:Wikipathways	3/411	131/12994	0.788323	0.788323	0.791104	PIK3R4/FBP1/PIK3CA	3
Cardiac conduction:Reactome	Cardiac conduction:Reactome	3/411	131/12994	0.788323	0.788323	0.791104	AHCYL1/CALM1/KCND3	3
Factors involved in megakaryocyte development and platelet production:Reactome	Factors involved in megakaryocyte development and platelet production:Reactome	3/411	131/12994	0.788323	0.788323	0.791104	AK3/CDK5/KIFAP3	3
Endocytosis - Homo sapiens (human):KEGG	Endocytosis - Homo sapiens (human):KEGG	6/411	244/12994	0.788539	0.788539	0.791104	UBB/RAB4A/WWP1/WASHC3/PRKCZ/RAB11FIP1	6
PI3K-Akt signaling pathway - Homo sapiens (human):KEGG	PI3K-Akt signaling pathway - Homo sapiens (human):KEGG	9/411	353/12994	0.790356	0.790356	0.791638	IGF2/VTN/FN1/EIF4B/PPP2R5A/PPP2R5D/PTK2/LAMC1/PIK3CA	9
TGF-beta Signaling Pathway:Wikipathways	TGF-beta Signaling Pathway:Wikipathways	3/411	132/12994	0.792595	0.792595	0.791638	WWP1/FN1/PTK2	3
Beta-catenin independent WNT signaling:Reactome	Beta-catenin independent WNT signaling:Reactome	2/411	92/12994	0.792899	0.792899	0.791638	UBB/CALM1	2
Corticotropin-releasing hormone signaling pathway:Wikipathways	Corticotropin-releasing hormone signaling pathway:Wikipathways	2/411	92/12994	0.792899	0.792899	0.791638	JUP/PTK2	2
ErbB Signaling Pathway:Wikipathways	ErbB Signaling Pathway:Wikipathways	2/411	92/12994	0.792899	0.792899	0.791638	PTK2/PIK3CA	2
G Protein Signaling Pathways:Wikipathways	G Protein Signaling Pathways:Wikipathways	2/411	92/12994	0.792899	0.792899	0.791638	CALM1/PRKCZ	2
Antigen processing-Cross presentation:Reactome	Antigen processing-Cross presentation:Reactome	1/411	49/12994	0.793586	0.793586	0.791638	CD14	1
Calcineurin-regulated NFAT-dependent transcription in lymphocytes:PID	Calcineurin-regulated NFAT-dependent transcription in lymphocytes:PID	1/411	49/12994	0.793586	0.793586	0.791638	CALM1	1
DNA Damage Bypass:Reactome	DNA Damage Bypass:Reactome	1/411	49/12994	0.793586	0.793586	0.791638	UBB	1
Platelet Aggregation Inhibitor Pathway, Pharmacodynamics:PharmGKB	Platelet Aggregation Inhibitor Pathway, Pharmacodynamics:PharmGKB	1/411	49/12994	0.793586	0.793586	0.791638	F2	1
Influenza A - Homo sapiens (human):KEGG	Influenza A - Homo sapiens (human):KEGG	4/411	171/12994	0.794166	0.794166	0.791766	PLG/IFIH1/NLRX1/PIK3CA	4
Phosphatidylinositol phosphate metabolism:EHMN	Phosphatidylinositol phosphate metabolism:EHMN	2/411	93/12994	0.797846	0.797846	0.794081	SLC37A4/PIK3CA	2
Regulation of TP53 Activity through Phosphorylation:Reactome	Regulation of TP53 Activity through Phosphorylation:Reactome	2/411	93/12994	0.797846	0.797846	0.794081	UBB/CDK5	2
TNF alpha Signaling Pathway:Wikipathways	TNF alpha Signaling Pathway:Wikipathways	2/411	93/12994	0.797846	0.797846	0.794081	PRKCZ/ALDH7A1P1	2
Formation of HIV elongation complex in the absence of HIV Tat:Reactome	Formation of HIV elongation complex in the absence of HIV Tat:Reactome	1/411	50/12994	0.80014	0.80014	0.79456	GTF2H5	1
Inositol phosphate metabolism:Reactome	Inositol phosphate metabolism:Reactome	1/411	50/12994	0.80014	0.80014	0.79456	CALM1	1
TGF-beta receptor signaling:PID	TGF-beta receptor signaling:PID	1/411	50/12994	0.80014	0.80014	0.79456	WWP1	1
Translation Factors:Wikipathways	Translation Factors:Wikipathways	1/411	50/12994	0.80014	0.80014	0.79456	EIF4B	1
Integration of energy metabolism:Reactome	Integration of energy metabolism:Reactome	2/411	94/12994	0.802688	0.802688	0.795739	AHCYL1/PPP2R5D	2
PI3K/AKT Signaling in Cancer:Reactome	PI3K/AKT Signaling in Cancer:Reactome	2/411	94/12994	0.802688	0.802688	0.795739	KLB/PIK3CA	2
Post-translational modification: synthesis of GPI-anchored proteins:Reactome	Post-translational modification: synthesis of GPI-anchored proteins:Reactome	2/411	94/12994	0.802688	0.802688	0.795739	PIGP/DPM3	2
Pyrimidine metabolism:EHMN	Pyrimidine metabolism:EHMN	3/411	135/12994	0.804983	0.804983	0.795904	POLR3GL/AK3/TXNRD2	3
Human immunodeficiency virus 1 infection - Homo sapiens (human):KEGG	Human immunodeficiency virus 1 infection - Homo sapiens (human):KEGG	5/411	212/12994	0.80516	0.80516	0.795904	CALM1/AP1S1/CFL2/PTK2/PIK3CA	5
Class I MHC mediated antigen processing & presentation:Reactome	Class I MHC mediated antigen processing & presentation:Reactome	8/411	323/12994	0.806386	0.806386	0.795904	UBB/WWP1/FBXL5/HERC3/HECTD1/UBE2E3/CD14/LNX1	8
Amyotrophic lateral sclerosis (ALS) - Homo sapiens (human):KEGG	Amyotrophic lateral sclerosis (ALS) - Homo sapiens (human):KEGG	1/411	51/12994	0.806486	0.806486	0.795904	SOD1	1
Cytosolic sensors of pathogen-associated DNA:Reactome	Cytosolic sensors of pathogen-associated DNA:Reactome	1/411	51/12994	0.806486	0.806486	0.795904	UBB	1
Downstream TCR signaling:Reactome	Downstream TCR signaling:Reactome	1/411	51/12994	0.806486	0.806486	0.795904	PIK3CA	1
G-protein beta:gamma signalling:Reactome	G-protein beta:gamma signalling:Reactome	1/411	51/12994	0.806486	0.806486	0.795904	PIK3CA	1
Transcriptional regulation by RUNX3:Reactome	Transcriptional regulation by RUNX3:Reactome	1/411	51/12994	0.806486	0.806486	0.795904	UBB	1
Ciliary landscape:Wikipathways	Ciliary landscape:Wikipathways	5/411	213/12994	0.808402	0.808402	0.796118	GLB1/CALM1/EXOC4/HSPB11/MAPRE2	5
G alpha (q) signalling events:Reactome	G alpha (q) signalling events:Reactome	5/411	213/12994	0.808402	0.808402	0.796118	F2/ABHD6/GPR39/MCHR1/PIK3CA	5
Regulation of actin cytoskeleton - Homo sapiens (human):KEGG	Regulation of actin cytoskeleton - Homo sapiens (human):KEGG	5/411	213/12994	0.808402	0.808402	0.796118	F2/FN1/CFL2/PTK2/PIK3CA	5
Apoptosis - Homo sapiens (human):KEGG	Apoptosis - Homo sapiens (human):KEGG	3/411	136/12994	0.808973	0.808973	0.796118	CTSZ/ENDOG/PIK3CA	3
Estrogen signaling pathway - Homo sapiens (human):KEGG	Estrogen signaling pathway - Homo sapiens (human):KEGG	3/411	136/12994	0.808973	0.808973	0.796118	EBAG9/CALM1/PIK3CA	3
Infectious disease:Reactome	Infectious disease:Reactome	6/411	251/12994	0.810201	0.810201	0.796401	UBB/GTF2H5/CALM1/AP1S1/CTNND1/ANTXR2	6
Aldosterone synthesis and secretion - Homo sapiens (human):KEGG	Aldosterone synthesis and secretion - Homo sapiens (human):KEGG	2/411	96/12994	0.812065	0.812065	0.796401	CALM1/CAMK1	2
Hematopoietic cell lineage - Homo sapiens (human):KEGG	Hematopoietic cell lineage - Homo sapiens (human):KEGG	2/411	96/12994	0.812065	0.812065	0.796401	ANPEP/CD14	2
p75 NTR receptor-mediated signalling:Reactome	p75 NTR receptor-mediated signalling:Reactome	2/411	96/12994	0.812065	0.812065	0.796401	UBB/MAGED1	2
PTEN Regulation:Reactome	PTEN Regulation:Reactome	2/411	96/12994	0.812065	0.812065	0.796401	UBB/USP13	2
Apoptotic execution phase:Reactome	Apoptotic execution phase:Reactome	1/411	52/12994	0.812631	0.812631	0.796401	PTK2	1
Signaling events mediated by Stem cell factor receptor (c-Kit):PID	Signaling events mediated by Stem cell factor receptor (c-Kit):PID	1/411	52/12994	0.812631	0.812631	0.796401	PIK3CA	1
Ubiquitin mediated proteolysis - Homo sapiens (human):KEGG	Ubiquitin mediated proteolysis - Homo sapiens (human):KEGG	3/411	137/12994	0.812893	0.812893	0.796401	WWP1/HERC3/UBE2E3	3
Antigen activates B Cell Receptor (BCR) leading to generation of second messengers:Reactome	Antigen activates B Cell Receptor (BCR) leading to generation of second messengers:Reactome	2/411	97/12994	0.816603	0.816603	0.797501	AHCYL1/CALM1	2
CD4 T cell receptor signaling-NFkB cascade:INOH	CD4 T cell receptor signaling-NFkB cascade:INOH	2/411	97/12994	0.816603	0.816603	0.797501	PSMA2/PIK3CA	2
Chaperonin-mediated protein folding:Reactome	Chaperonin-mediated protein folding:Reactome	2/411	97/12994	0.816603	0.816603	0.797501	FBXL5/FKBP9	2
Interleukin-4 and Interleukin-13 signaling:Wikipathways	Interleukin-4 and Interleukin-13 signaling:Wikipathways	2/411	97/12994	0.816603	0.816603	0.797501	MAOA/FN1	2
Toll Like Receptor 3 (TLR3) Cascade:Reactome	Toll Like Receptor 3 (TLR3) Cascade:Reactome	2/411	97/12994	0.816603	0.816603	0.797501	UBB/PPP2R5D	2
ER to Golgi Anterograde Transport:Reactome	ER to Golgi Anterograde Transport:Reactome	3/411	138/12994	0.816745	0.816745	0.797501	F5/MIA2/CTSZ	3
Ca2+ pathway:Reactome	Ca2+ pathway:Reactome	1/411	53/12994	0.818581	0.818581	0.797507	CALM1	1
keratinocyte differentiation:BioCarta	keratinocyte differentiation:BioCarta	1/411	53/12994	0.818581	0.818581	0.797507	PPP2R5D	1
Packaging Of Telomere Ends:Reactome	Packaging Of Telomere Ends:Reactome	1/411	53/12994	0.818581	0.818581	0.797507	POT1	1
Signaling events mediated by PTP1B:PID	Signaling events mediated by PTP1B:PID	1/411	53/12994	0.818581	0.818581	0.797507	PIK3CA	1
Tuberculosis - Homo sapiens (human):KEGG	Tuberculosis - Homo sapiens (human):KEGG	4/411	178/12994	0.819025	0.819025	0.797507	C3/CALM1/LAMP1/CD14	4
Cardiac Hypertrophic Response:Wikipathways	Cardiac Hypertrophic Response:Wikipathways	1/411	54/12994	0.824343	0.824343	0.798695	CALM1	1
Fanconi anemia pathway - Homo sapiens (human):KEGG	Fanconi anemia pathway - Homo sapiens (human):KEGG	1/411	54/12994	0.824343	0.824343	0.798695	CENPS	1
IL-4 Signaling Pathway:Wikipathways	IL-4 Signaling Pathway:Wikipathways	1/411	54/12994	0.824343	0.824343	0.798695	PIK3CA	1
IL1:NetPath	IL1:NetPath	1/411	54/12994	0.824343	0.824343	0.798695	SOD1	1
IL2-mediated signaling events:PID	IL2-mediated signaling events:PID	1/411	54/12994	0.824343	0.824343	0.798695	PIK3CA	1
Interferon type I signaling pathways:Wikipathways	Interferon type I signaling pathways:Wikipathways	1/411	54/12994	0.824343	0.824343	0.798695	EIF4B	1
Regulation of lipolysis in adipocytes - Homo sapiens (human):KEGG	Regulation of lipolysis in adipocytes - Homo sapiens (human):KEGG	1/411	54/12994	0.824343	0.824343	0.798695	PIK3CA	1
Signaling by Non-Receptor Tyrosine Kinases:Reactome	Signaling by Non-Receptor Tyrosine Kinases:Reactome	1/411	54/12994	0.824343	0.824343	0.798695	UBB	1
Signaling by PTK6:Reactome	Signaling by PTK6:Reactome	1/411	54/12994	0.824343	0.824343	0.798695	UBB	1
Cargo recognition for clathrin-mediated endocytosis:Reactome	Cargo recognition for clathrin-mediated endocytosis:Reactome	2/411	99/12994	0.825386	0.825386	0.798822	APOB/UBB	2
Choline metabolism in cancer - Homo sapiens (human):KEGG	Choline metabolism in cancer - Homo sapiens (human):KEGG	2/411	99/12994	0.825386	0.825386	0.798822	CHPT1/PIK3CA	2
Ub-specific processing proteases:Reactome	Ub-specific processing proteases:Reactome	5/411	220/12994	0.829914	0.829914	0.800122	PSMA2/UBB/PSME1/IFIH1/USP13	5
CD4 T cell receptor signaling-JNK cascade:INOH	CD4 T cell receptor signaling-JNK cascade:INOH	1/411	55/12994	0.829922	0.829922	0.800122	CALM1	1
IL-1 signaling pathway:Wikipathways	IL-1 signaling pathway:Wikipathways	1/411	55/12994	0.829922	0.829922	0.800122	PRKCZ	1
Pathogenic Escherichia coli infection - Homo sapiens (human):KEGG	Pathogenic Escherichia coli infection - Homo sapiens (human):KEGG	1/411	55/12994	0.829922	0.829922	0.800122	CD14	1
RANKL-RANK (Receptor activator of NFKB (ligand)) Signaling Pathway:Wikipathways	RANKL-RANK (Receptor activator of NFKB (ligand)) Signaling Pathway:Wikipathways	1/411	55/12994	0.829922	0.829922	0.800122	PTK2	1
t cell receptor signaling pathway:BioCarta	t cell receptor signaling pathway:BioCarta	1/411	55/12994	0.829922	0.829922	0.800122	PIK3CA	1
Validated transcriptional targets of TAp63 isoforms:PID	Validated transcriptional targets of TAp63 isoforms:PID	1/411	55/12994	0.829922	0.829922	0.800122	WWP1	1
Integrin-mediated Cell Adhesion:Wikipathways	Integrin-mediated Cell Adhesion:Wikipathways	2/411	101/12994	0.833789	0.833789	0.801714	SELENOP/PTK2	2
Pyrimidine metabolism - Homo sapiens (human):KEGG	Pyrimidine metabolism - Homo sapiens (human):KEGG	2/411	101/12994	0.833789	0.833789	0.801714	POLR3GL/PRIM1	2
Wnt Signaling Pathway and Pluripotency:Wikipathways	Wnt Signaling Pathway and Pluripotency:Wikipathways	2/411	101/12994	0.833789	0.833789	0.801714	PRKCZ/CTNND1	2
AndrogenReceptor:NetPath	AndrogenReceptor:NetPath	3/411	143/12994	0.83501	0.83501	0.801714	NCOR1/CDK5/PTK2	3
Deadenylation-dependent mRNA decay:Reactome	Deadenylation-dependent mRNA decay:Reactome	1/411	56/12994	0.835325	0.835325	0.801714	EIF4B	1
Pathogenic Escherichia coli infection:Wikipathways	Pathogenic Escherichia coli infection:Wikipathways	1/411	56/12994	0.835325	0.835325	0.801714	CD14	1
Signaling events mediated by HDAC Class I:PID	Signaling events mediated by HDAC Class I:PID	1/411	56/12994	0.835325	0.835325	0.801714	NCOR1	1
Thromboxane A2 receptor signaling:PID	Thromboxane A2 receptor signaling:PID	1/411	56/12994	0.835325	0.835325	0.801714	PRKCZ	1
Purine metabolism:EHMN	Purine metabolism:EHMN	5/411	222/12994	0.835688	0.835688	0.801714	GFM2/POLR3GL/AK3/PRDX6/SLC25A17	5
Chagas disease (American trypanosomiasis) - Homo sapiens (human):KEGG	Chagas disease (American trypanosomiasis) - Homo sapiens (human):KEGG	2/411	102/12994	0.837853	0.837853	0.802188	C3/PIK3CA	2
MicroRNAs in cardiomyocyte hypertrophy:Wikipathways	MicroRNAs in cardiomyocyte hypertrophy:Wikipathways	2/411	102/12994	0.837853	0.837853	0.802188	CALM1/PIK3CA	2
Toll-like Receptor Signaling Pathway:Wikipathways	Toll-like Receptor Signaling Pathway:Wikipathways	2/411	102/12994	0.837853	0.837853	0.802188	CD14/PIK3CA	2
IL-7 signaling:INOH	IL-7 signaling:INOH	4/411	184/12994	0.838322	0.838322	0.802188	PRKCZ/CDK5/PTK2/PIK3CA	4
Adrenergic signaling in cardiomyocytes - Homo sapiens (human):KEGG	Adrenergic signaling in cardiomyocytes - Homo sapiens (human):KEGG	3/411	144/12994	0.838469	0.838469	0.802188	CALM1/PPP2R5A/PPP2R5D	3
Neurexins and neuroligins:Reactome	Neurexins and neuroligins:Reactome	1/411	57/12994	0.840556	0.840556	0.803209	LIN7A	1
EPO signaling:INOH	EPO signaling:INOH	4/411	185/12994	0.841365	0.841365	0.803209	PRKCZ/CDK5/PTK2/PIK3CA	4
Transcriptional misregulation in cancer - Homo sapiens (human):KEGG	Transcriptional misregulation in cancer - Homo sapiens (human):KEGG	4/411	185/12994	0.841365	0.841365	0.803209	CD14/JUP/NCOR1/PTK2	4
Glucagon signaling pathway - Homo sapiens (human):KEGG	Glucagon signaling pathway - Homo sapiens (human):KEGG	2/411	103/12994	0.841826	0.841826	0.803209	FBP1/CALM1	2
S Phase:Reactome	S Phase:Reactome	2/411	103/12994	0.841826	0.841826	0.803209	UBB/PRIM1	2
Kaposi sarcoma-associated herpesvirus infection - Homo sapiens (human):KEGG	Kaposi sarcoma-associated herpesvirus infection - Homo sapiens (human):KEGG	4/411	186/12994	0.84436	0.84436	0.803419	UBB/C3/CALM1/PIK3CA	4
Endometrial cancer - Homo sapiens (human):KEGG	Endometrial cancer - Homo sapiens (human):KEGG	1/411	58/12994	0.845621	0.845621	0.803419	PIK3CA	1
Notch:NetPath	Notch:NetPath	1/411	58/12994	0.845621	0.845621	0.803419	NCOR1	1
Signaling by BRAF and RAF fusions:Reactome	Signaling by BRAF and RAF fusions:Reactome	1/411	58/12994	0.845621	0.845621	0.803419	FN1	1
Human papillomavirus infection - Homo sapiens (human):KEGG	Human papillomavirus infection - Homo sapiens (human):KEGG	8/411	339/12994	0.845684	0.845684	0.803419	VTN/FN1/PRKCZ/PPP2R5A/PPP2R5D/PTK2/LAMC1/PIK3CA	8
C-type lectin receptor signaling pathway - Homo sapiens (human):KEGG	C-type lectin receptor signaling pathway - Homo sapiens (human):KEGG	2/411	104/12994	0.845712	0.845712	0.803419	CALM1/PIK3CA	2
Mitotic G1-G1/S phases:Reactome	Mitotic G1-G1/S phases:Reactome	2/411	104/12994	0.845712	0.845712	0.803419	UBB/PRIM1	2
Toll-like receptor signaling pathway - Homo sapiens (human):KEGG	Toll-like receptor signaling pathway - Homo sapiens (human):KEGG	2/411	104/12994	0.845712	0.845712	0.803419	CD14/PIK3CA	2
VEGF:INOH	VEGF:INOH	4/411	187/12994	0.847307	0.847307	0.804072	PRKCZ/CDK5/PTK2/PIK3CA	4
Degradation of the extracellular matrix:Reactome	Degradation of the extracellular matrix:Reactome	2/411	105/12994	0.84951	0.84951	0.804072	PLG/LAMC1	2
TCF dependent signaling in response to WNT:Reactome	TCF dependent signaling in response to WNT:Reactome	4/411	188/12994	0.850207	0.850207	0.804072	UBB/ASH2L/PPP2R5A/PPP2R5D	4
E3 ubiquitin ligases ubiquitinate target proteins:Reactome	E3 ubiquitin ligases ubiquitinate target proteins:Reactome	1/411	59/12994	0.850526	0.850526	0.804072	UBB	1
MHC class II antigen presentation:Reactome	MHC class II antigen presentation:Reactome	1/411	59/12994	0.850526	0.850526	0.804072	AP1S1	1
NCAM signaling for neurite out-growth:Reactome	NCAM signaling for neurite out-growth:Reactome	1/411	59/12994	0.850526	0.850526	0.804072	PTK2	1
NRAGE signals death through JNK:Reactome	NRAGE signals death through JNK:Reactome	1/411	59/12994	0.850526	0.850526	0.804072	MAGED1	1
purine nucleotides <i>de novo</i> biosynthesis:HumanCyc	purine nucleotides <i>de novo</i> biosynthesis:HumanCyc	1/411	59/12994	0.850526	0.850526	0.804072	AK3	1
SHP2 signaling:PID	SHP2 signaling:PID	1/411	59/12994	0.850526	0.850526	0.804072	PIK3CA	1
ATF-2 transcription factor network:PID	ATF-2 transcription factor network:PID	1/411	60/12994	0.855276	0.855276	0.807257	ARG1	1
Interleukin-1 signaling:Reactome	Interleukin-1 signaling:Reactome	1/411	60/12994	0.855276	0.855276	0.807257	UBB	1
TYROBP Causal Network:Wikipathways	TYROBP Causal Network:Wikipathways	1/411	60/12994	0.855276	0.855276	0.807257	C3	1
Insulin resistance - Homo sapiens (human):KEGG	Insulin resistance - Homo sapiens (human):KEGG	2/411	107/12994	0.856853	0.856853	0.808311	PRKCZ/PIK3CA	2
Fc epsilon receptor (FCERI) signaling:Reactome	Fc epsilon receptor (FCERI) signaling:Reactome	3/411	150/12994	0.857938	0.857938	0.808613	AHCYL1/CALM1/PIK3CA	3
Glycerolipid metabolism - Homo sapiens (human):KEGG	Glycerolipid metabolism - Homo sapiens (human):KEGG	1/411	61/12994	0.859874	0.859874	0.808613	ALDH9A1	1
Notch Signaling Pathway:Wikipathways	Notch Signaling Pathway:Wikipathways	1/411	61/12994	0.859874	0.859874	0.808613	NCOR1	1
Oncogenic MAPK signaling:Reactome	Oncogenic MAPK signaling:Reactome	1/411	61/12994	0.859874	0.859874	0.808613	FN1	1
VEGF Signaling Pathway:PharmGKB	VEGF Signaling Pathway:PharmGKB	1/411	61/12994	0.859874	0.859874	0.808613	PRKCZ	1
FCERI mediated Ca+2 mobilization:Reactome	FCERI mediated Ca+2 mobilization:Reactome	2/411	108/12994	0.860401	0.860401	0.808613	AHCYL1/CALM1	2
Thermogenesis:Wikipathways	Thermogenesis:Wikipathways	2/411	108/12994	0.860401	0.860401	0.808613	CPT2/KLB	2
IL-1 JNK:INOH	IL-1 JNK:INOH	1/411	62/12994	0.864328	0.864328	0.811868	PSMA2	1
Neddylation:Reactome	Neddylation:Reactome	5/411	234/12994	0.86705	0.86705	0.81287	PSMA2/UBB/FBXL5/PSME1/COMMD3	5
DNA Damage Response (only ATM dependent):Wikipathways	DNA Damage Response (only ATM dependent):Wikipathways	2/411	110/12994	0.867256	0.867256	0.81287	PIK3R4/PIK3CA	2
Cytosolic DNA-sensing pathway - Homo sapiens (human):KEGG	Cytosolic DNA-sensing pathway - Homo sapiens (human):KEGG	1/411	63/12994	0.868639	0.868639	0.81287	POLR3GL	1
Endometrial cancer:Wikipathways	Endometrial cancer:Wikipathways	1/411	63/12994	0.868639	0.868639	0.81287	PIK3CA	1
Formation of RNA Pol II elongation complex:Reactome	Formation of RNA Pol II elongation complex:Reactome	1/411	63/12994	0.868639	0.868639	0.81287	GTF2H5	1
LPA receptor mediated events:PID	LPA receptor mediated events:PID	1/411	63/12994	0.868639	0.868639	0.81287	PTK2	1
RNA Polymerase II Transcription Elongation:Reactome	RNA Polymerase II Transcription Elongation:Reactome	1/411	63/12994	0.868639	0.868639	0.81287	GTF2H5	1
Muscle contraction:Reactome	Muscle contraction:Reactome	4/411	195/12994	0.869232	0.869232	0.812991	ANXA6/AHCYL1/CALM1/KCND3	4
Myometrial Relaxation and Contraction Pathways:Wikipathways	Myometrial Relaxation and Contraction Pathways:Wikipathways	3/411	155/12994	0.872564	0.872564	0.814604	GSTO1/CALM1/PRKCZ	3
G1 to S cell cycle control:Wikipathways	G1 to S cell cycle control:Wikipathways	1/411	64/12994	0.872815	0.872815	0.814604	PRIM1	1
IL-1 NFkB:INOH	IL-1 NFkB:INOH	1/411	64/12994	0.872815	0.872815	0.814604	PSMA2	1
Semaphorin interactions:Reactome	Semaphorin interactions:Reactome	1/411	64/12994	0.872815	0.872815	0.814604	CDK5	1
RAB geranylgeranylation:Reactome	RAB geranylgeranylation:Reactome	1/411	65/12994	0.876857	0.876857	0.817247	RAB4A	1
Renin secretion - Homo sapiens (human):KEGG	Renin secretion - Homo sapiens (human):KEGG	1/411	65/12994	0.876857	0.876857	0.817247	CALM1	1
Beta-agonist/Beta-blocker Pathway, Pharmacodynamics:PharmGKB	Beta-agonist/Beta-blocker Pathway, Pharmacodynamics:PharmGKB	1/411	66/12994	0.880772	0.880772	0.817247	PRKCZ	1
Histone Modifications:Wikipathways	Histone Modifications:Wikipathways	1/411	66/12994	0.880772	0.880772	0.817247	SMYD3	1
Human Thyroid Stimulating Hormone (TSH) signaling pathway:Wikipathways	Human Thyroid Stimulating Hormone (TSH) signaling pathway:Wikipathways	1/411	66/12994	0.880772	0.880772	0.817247	PIK3CA	1
IL-1 p38:INOH	IL-1 p38:INOH	1/411	66/12994	0.880772	0.880772	0.817247	PSMA2	1
Non-small cell lung cancer - Homo sapiens (human):KEGG	Non-small cell lung cancer - Homo sapiens (human):KEGG	1/411	66/12994	0.880772	0.880772	0.817247	PIK3CA	1
Non-small cell lung cancer:Wikipathways	Non-small cell lung cancer:Wikipathways	1/411	66/12994	0.880772	0.880772	0.817247	PIK3CA	1
Ribosomal scanning and start codon recognition:Reactome	Ribosomal scanning and start codon recognition:Reactome	1/411	66/12994	0.880772	0.880772	0.817247	EIF4B	1
Signaling by ROBO receptors:Reactome	Signaling by ROBO receptors:Reactome	1/411	66/12994	0.880772	0.880772	0.817247	UBB	1
Translation initiation complex formation:Reactome	Translation initiation complex formation:Reactome	1/411	66/12994	0.880772	0.880772	0.817247	EIF4B	1
Sudden Infant Death Syndrome (SIDS) Susceptibility Pathways:Wikipathways	Sudden Infant Death Syndrome (SIDS) Susceptibility Pathways:Wikipathways	3/411	159/12994	0.883292	0.883292	0.817735	MAOA/HADHA/HADHB	3
Activation of the mRNA upon binding of the cap-binding complex and eIFs, and subsequent binding to 43S:Reactome	Activation of the mRNA upon binding of the cap-binding complex and eIFs, and subsequent binding to 43S:Reactome	1/411	67/12994	0.884562	0.884562	0.817735	EIF4B	1
Fc epsilon RI signaling pathway - Homo sapiens (human):KEGG	Fc epsilon RI signaling pathway - Homo sapiens (human):KEGG	1/411	67/12994	0.884562	0.884562	0.817735	PIK3CA	1
FGF:INOH	FGF:INOH	1/411	67/12994	0.884562	0.884562	0.817735	PIK3CA	1
Long-term potentiation - Homo sapiens (human):KEGG	Long-term potentiation - Homo sapiens (human):KEGG	1/411	67/12994	0.884562	0.884562	0.817735	CALM1	1
TNF:INOH	TNF:INOH	1/411	67/12994	0.884562	0.884562	0.817735	PSMA2	1
TP53 Regulates Transcription of DNA Repair Genes:Reactome	TP53 Regulates Transcription of DNA Repair Genes:Reactome	1/411	67/12994	0.884562	0.884562	0.817735	GTF2H5	1
Cellular senescence - Homo sapiens (human):KEGG	Cellular senescence - Homo sapiens (human):KEGG	3/411	160/12994	0.885845	0.885845	0.818109	CALM1/PPID/PIK3CA	3
Thyroid hormone signaling pathway - Homo sapiens (human):KEGG	Thyroid hormone signaling pathway - Homo sapiens (human):KEGG	2/411	116/12994	0.886011	0.886011	0.818109	NCOR1/PIK3CA	2
DNA Damage Response:Wikipathways	DNA Damage Response:Wikipathways	1/411	68/12994	0.888233	0.888233	0.818109	CDK5	1
HDR through Homologous Recombination (HRR):Reactome	HDR through Homologous Recombination (HRR):Reactome	1/411	68/12994	0.888233	0.888233	0.818109	UBB	1
Non-genomic actions of 1,25 dihydroxyvitamin D3:Wikipathways	Non-genomic actions of 1,25 dihydroxyvitamin D3:Wikipathways	1/411	68/12994	0.888233	0.888233	0.818109	PRKCZ	1
Regulation of Telomerase:PID	Regulation of Telomerase:PID	1/411	68/12994	0.888233	0.888233	0.818109	POT1	1
Wnt:NetPath	Wnt:NetPath	1/411	68/12994	0.888233	0.888233	0.818109	JUP	1
Spinal Cord Injury:Wikipathways	Spinal Cord Injury:Wikipathways	2/411	117/12994	0.888887	0.888887	0.818136	C5/ARG1	2
TCR:NetPath	TCR:NetPath	5/411	244/12994	0.889195	0.889195	0.818136	PGM1/ACP1/AHCY/CALM1/PTK2	5
Regulation of TP53 Activity:Reactome	Regulation of TP53 Activity:Reactome	3/411	162/12994	0.890803	0.890803	0.81896	UBB/CDK5/ING2	3
Downstream signaling in na&#xef;ve CD8+ T cells:PID	Downstream signaling in na&#xef;ve CD8+ T cells:PID	1/411	69/12994	0.891786	0.891786	0.81896	CALM1	1
Glycosphingolipid metabolism:EHMN	Glycosphingolipid metabolism:EHMN	1/411	69/12994	0.891786	0.891786	0.81896	GLB1	1
Signaling by NOTCH:Reactome	Signaling by NOTCH:Reactome	2/411	119/12994	0.89444	0.89444	0.81896	UBB/NCOR1	2
B cell receptor signaling pathway - Homo sapiens (human):KEGG	B cell receptor signaling pathway - Homo sapiens (human):KEGG	1/411	70/12994	0.895227	0.895227	0.81896	PIK3CA	1
Glycolysis:Reactome	Glycolysis:Reactome	1/411	70/12994	0.895227	0.895227	0.81896	PPP2R5D	1
Interferon alpha/beta signaling:Reactome	Interferon alpha/beta signaling:Reactome	1/411	70/12994	0.895227	0.895227	0.81896	IRF6	1
KitReceptor:NetPath	KitReceptor:NetPath	1/411	70/12994	0.895227	0.895227	0.81896	PIK3CA	1
Prolactin signaling pathway - Homo sapiens (human):KEGG	Prolactin signaling pathway - Homo sapiens (human):KEGG	1/411	70/12994	0.895227	0.895227	0.81896	PIK3CA	1
Prolactin:NetPath	Prolactin:NetPath	1/411	70/12994	0.895227	0.895227	0.81896	PTK2	1
Regulation of insulin secretion:Reactome	Regulation of insulin secretion:Reactome	1/411	70/12994	0.895227	0.895227	0.81896	AHCYL1	1
Chemokine signaling pathway:Wikipathways	Chemokine signaling pathway:Wikipathways	3/411	165/12994	0.897879	0.897879	0.81987	PRKCZ/PTK2/PIK3CA	3
Protein processing in endoplasmic reticulum - Homo sapiens (human):KEGG	Protein processing in endoplasmic reticulum - Homo sapiens (human):KEGG	3/411	165/12994	0.897879	0.897879	0.81987	ERP29/SEC62/OS9	3
Bile secretion - Homo sapiens (human):KEGG	Bile secretion - Homo sapiens (human):KEGG	1/411	71/12994	0.898559	0.898559	0.81987	UGT2B4	1
Endoderm Differentiation:Wikipathways	Endoderm Differentiation:Wikipathways	1/411	71/12994	0.898559	0.898559	0.81987	LAMC1	1
Glucocorticoid Receptor Pathway:Wikipathways	Glucocorticoid Receptor Pathway:Wikipathways	1/411	71/12994	0.898559	0.898559	0.81987	DNAJC15	1
Arrhythmogenic right ventricular cardiomyopathy (ARVC) - Homo sapiens (human):KEGG	Arrhythmogenic right ventricular cardiomyopathy (ARVC) - Homo sapiens (human):KEGG	1/411	72/12994	0.901786	0.901786	0.820265	JUP	1
Hedgehog:INOH	Hedgehog:INOH	1/411	72/12994	0.901786	0.901786	0.820265	PSMA2	1
Melanoma - Homo sapiens (human):KEGG	Melanoma - Homo sapiens (human):KEGG	1/411	72/12994	0.901786	0.901786	0.820265	PIK3CA	1
p53 signaling pathway - Homo sapiens (human):KEGG	p53 signaling pathway - Homo sapiens (human):KEGG	1/411	72/12994	0.901786	0.901786	0.820265	STEAP3	1
TCR signaling:Reactome	TCR signaling:Reactome	1/411	72/12994	0.901786	0.901786	0.820265	PIK3CA	1
Class A/1 (Rhodopsin-like receptors):Reactome	Class A/1 (Rhodopsin-like receptors):Reactome	7/411	330/12994	0.901799	0.901799	0.820265	F2/HEBP1/C3/PSAP/C5/GPR39/MCHR1	7
Platelet activation - Homo sapiens (human):KEGG	Platelet activation - Homo sapiens (human):KEGG	2/411	123/12994	0.904781	0.904781	0.821815	PRKCZ/PIK3CA	2
Chromosomal and microsatellite instability in colorectal cancer:Wikipathways	Chromosomal and microsatellite instability in colorectal cancer:Wikipathways	1/411	73/12994	0.904909	0.904909	0.821815	MSH3	1
Leishmaniasis - Homo sapiens (human):KEGG	Leishmaniasis - Homo sapiens (human):KEGG	1/411	73/12994	0.904909	0.904909	0.821815	C3	1
Integrin:INOH	Integrin:INOH	2/411	124/12994	0.907214	0.907214	0.823283	FN1/PTK2	2
Arrhythmogenic Right Ventricular Cardiomyopathy:Wikipathways	Arrhythmogenic Right Ventricular Cardiomyopathy:Wikipathways	1/411	74/12994	0.907934	0.907934	0.823283	JUP	1
EPH-Ephrin signaling:Reactome	EPH-Ephrin signaling:Reactome	1/411	74/12994	0.907934	0.907934	0.823283	PTK2	1
Deubiquitination:Reactome	Deubiquitination:Reactome	6/411	296/12994	0.910713	0.910713	0.823728	PSMA2/UBB/PSME1/IFIH1/ZRANB1/USP13	6
Formation of the cornified envelope:Reactome	Formation of the cornified envelope:Reactome	1/411	75/12994	0.910863	0.910863	0.823728	JUP	1
Gastric acid secretion - Homo sapiens (human):KEGG	Gastric acid secretion - Homo sapiens (human):KEGG	1/411	75/12994	0.910863	0.910863	0.823728	CALM1	1
Pancreatic cancer - Homo sapiens (human):KEGG	Pancreatic cancer - Homo sapiens (human):KEGG	1/411	75/12994	0.910863	0.910863	0.823728	PIK3CA	1
Transcription of the HIV genome:Reactome	Transcription of the HIV genome:Reactome	1/411	75/12994	0.910863	0.910863	0.823728	GTF2H5	1
Rab regulation of trafficking:Reactome	Rab regulation of trafficking:Reactome	2/411	126/12994	0.911908	0.911908	0.823728	RAB4A/DENND1A	2
Chronic myeloid leukemia - Homo sapiens (human):KEGG	Chronic myeloid leukemia - Homo sapiens (human):KEGG	1/411	76/12994	0.913699	0.913699	0.823728	PIK3CA	1
Recruitment and ATM-mediated phosphorylation of repair and signaling proteins at DNA double strand breaks:Reactome	Recruitment and ATM-mediated phosphorylation of repair and signaling proteins at DNA double strand breaks:Reactome	1/411	76/12994	0.913699	0.913699	0.823728	UBB	1
SUMOylation of DNA damage response and repair proteins:Reactome	SUMOylation of DNA damage response and repair proteins:Reactome	1/411	76/12994	0.913699	0.913699	0.823728	XPC	1
Viral Acute Myocarditis:Wikipathways	Viral Acute Myocarditis:Wikipathways	1/411	76/12994	0.913699	0.913699	0.823728	ENDOG	1
PDGFR-beta signaling pathway:PID	PDGFR-beta signaling pathway:PID	2/411	127/12994	0.91417	0.91417	0.823728	RAB4A/PIK3CA	2
Signaling by the B Cell Receptor (BCR):Reactome	Signaling by the B Cell Receptor (BCR):Reactome	2/411	127/12994	0.91417	0.91417	0.823728	AHCYL1/CALM1	2
TGF_beta_Receptor:NetPath	TGF_beta_Receptor:NetPath	3/411	173/12994	0.914775	0.914775	0.823728	PTK2/ING2/PIK3CA	3
Antigen processing and presentation - Homo sapiens (human):KEGG	Antigen processing and presentation - Homo sapiens (human):KEGG	1/411	77/12994	0.916444	0.916444	0.823728	PSME1	1
DNA Double Strand Break Response:Reactome	DNA Double Strand Break Response:Reactome	1/411	77/12994	0.916444	0.916444	0.823728	UBB	1
Interleukin-1 family signaling:Reactome	Interleukin-1 family signaling:Reactome	1/411	77/12994	0.916444	0.916444	0.823728	UBB	1
RNA polymerase II transcribes snRNA genes:Reactome	RNA polymerase II transcribes snRNA genes:Reactome	1/411	77/12994	0.916444	0.916444	0.823728	SNAPC5	1
RHO GTPase Effectors:Reactome	RHO GTPase Effectors:Reactome	6/411	300/12994	0.916879	0.916879	0.823728	PIK3R4/CALM1/CENPS/PPP2R5A/PPP2R5D/PTK2	6
Cell surface interactions at the vascular wall:Reactome	Cell surface interactions at the vascular wall:Reactome	4/411	218/12994	0.917813	0.917813	0.824037	F2/APOB/FN1/PIK3CA	4
Selenoamino acid metabolism:Reactome	Selenoamino acid metabolism:Reactome	2/411	129/12994	0.918533	0.918533	0.824037	AHCY/SEPHS2	2
Cardiac muscle contraction - Homo sapiens (human):KEGG	Cardiac muscle contraction - Homo sapiens (human):KEGG	1/411	78/12994	0.919103	0.919103	0.824037	COX7A2L	1
Notch:INOH	Notch:INOH	1/411	78/12994	0.919103	0.919103	0.824037	PSMA2	1
Relaxin signaling pathway - Homo sapiens (human):KEGG	Relaxin signaling pathway - Homo sapiens (human):KEGG	2/411	130/12994	0.920635	0.920635	0.824099	PRKCZ/PIK3CA	2
p73 transcription factor network:PID	p73 transcription factor network:PID	1/411	79/12994	0.921677	0.921677	0.824099	WWOX	1
FoxO signaling pathway - Homo sapiens (human):KEGG	FoxO signaling pathway - Homo sapiens (human):KEGG	2/411	131/12994	0.922686	0.922686	0.824099	BNIP3/PIK3CA	2
Measles - Homo sapiens (human):KEGG	Measles - Homo sapiens (human):KEGG	2/411	131/12994	0.922686	0.922686	0.824099	IFIH1/PIK3CA	2
Glucocorticoid receptor regulatory network:PID	Glucocorticoid receptor regulatory network:PID	1/411	80/12994	0.92417	0.92417	0.824099	CDK5	1
Regulation of HSF1-mediated heat shock response:Reactome	Regulation of HSF1-mediated heat shock response:Reactome	1/411	81/12994	0.926583	0.926583	0.824099	UBB	1
B cell receptor signaling:INOH	B cell receptor signaling:INOH	2/411	134/12994	0.928545	0.928545	0.824099	PSMA2/PIK3CA	2
Spliceosome - Homo sapiens (human):KEGG	Spliceosome - Homo sapiens (human):KEGG	2/411	134/12994	0.928545	0.928545	0.824099	CTNNBL1/CDC5L	2
COPI-dependent Golgi-to-ER retrograde traffic:Reactome	COPI-dependent Golgi-to-ER retrograde traffic:Reactome	1/411	82/12994	0.92892	0.92892	0.824099	KIFAP3	1
Apelin signaling pathway - Homo sapiens (human):KEGG	Apelin signaling pathway - Homo sapiens (human):KEGG	2/411	137/12994	0.933983	0.933983	0.824099	PIK3R4/CALM1	2
Chromatin modifying enzymes:Reactome	Chromatin modifying enzymes:Reactome	5/411	272/12994	0.935119	0.935119	0.824099	ELP4/SMYD3/ASH2L/ELP6/NCOR1	5
Chromatin organization:Reactome	Chromatin organization:Reactome	5/411	272/12994	0.935119	0.935119	0.824099	ELP4/SMYD3/ASH2L/ELP6/NCOR1	5
Herpes simplex infection - Homo sapiens (human):KEGG	Herpes simplex infection - Homo sapiens (human):KEGG	3/411	185/12994	0.935393	0.935393	0.824099	C3/C5/IFIH1	3
Clathrin-mediated endocytosis:Reactome	Clathrin-mediated endocytosis:Reactome	2/411	138/12994	0.935708	0.935708	0.824099	APOB/UBB	2
Death Receptor Signalling:Reactome	Death Receptor Signalling:Reactome	2/411	138/12994	0.935708	0.935708	0.824099	UBB/MAGED1	2
Mitotic Prometaphase:Reactome	Mitotic Prometaphase:Reactome	3/411	186/12994	0.936885	0.936885	0.824099	CENPS/PPP2R5A/PPP2R5D	3
ncRNAs involved in Wnt signaling in hepatocellular carcinoma:Wikipathways	ncRNAs involved in Wnt signaling in hepatocellular carcinoma:Wikipathways	1/411	86/12994	0.937548	0.937548	0.824099	SERPINF1	1
RNA Polymerase II Pre-transcription Events:Reactome	RNA Polymerase II Pre-transcription Events:Reactome	1/411	86/12994	0.937548	0.937548	0.824099	GTF2H5	1
RUNX1 regulates transcription of genes involved in differentiation of HSCs:Reactome	RUNX1 regulates transcription of genes involved in differentiation of HSCs:Reactome	1/411	86/12994	0.937548	0.937548	0.824099	UBB	1
Salmonella infection - Homo sapiens (human):KEGG	Salmonella infection - Homo sapiens (human):KEGG	1/411	86/12994	0.937548	0.937548	0.824099	CD14	1
Transport of bile salts and organic acids, metal ions and amine compounds:Reactome	Transport of bile salts and organic acids, metal ions and amine compounds:Reactome	1/411	86/12994	0.937548	0.937548	0.824099	SLC39A8	1
G alpha (12/13) signalling events:Reactome	G alpha (12/13) signalling events:Reactome	1/411	87/12994	0.939536	0.939536	0.824099	PIK3CA	1
Regulation of PLK1 Activity at G2/M Transition:Reactome	Regulation of PLK1 Activity at G2/M Transition:Reactome	1/411	87/12994	0.939536	0.939536	0.824099	UBB	1
Signaling by WNT:Reactome	Signaling by WNT:Reactome	5/411	276/12994	0.940062	0.940062	0.824099	UBB/CALM1/ASH2L/PPP2R5A/PPP2R5D	5
Late Phase of HIV Life Cycle:Reactome	Late Phase of HIV Life Cycle:Reactome	2/411	141/12994	0.940628	0.940628	0.824099	UBB/GTF2H5	2
Chemokine signaling pathway - Homo sapiens (human):KEGG	Chemokine signaling pathway - Homo sapiens (human):KEGG	3/411	189/12994	0.941174	0.941174	0.824099	PRKCZ/PTK2/PIK3CA	3
TNFalpha:NetPath	TNFalpha:NetPath	4/411	234/12994	0.941375	0.941375	0.824099	GLB1/CRADD/PRKCZ/PTK2	4
Cytoplasmic Ribosomal Proteins:Wikipathways	Cytoplasmic Ribosomal Proteins:Wikipathways	1/411	88/12994	0.941462	0.941462	0.824099	MRPL19	1
Protein-protein interactions at synapses:Reactome	Protein-protein interactions at synapses:Reactome	1/411	88/12994	0.941462	0.941462	0.824099	LIN7A	1
HATs acetylate histones:Reactome	HATs acetylate histones:Reactome	2/411	142/12994	0.942187	0.942187	0.824099	ELP4/ELP6	2
Longevity regulating pathway - Homo sapiens (human):KEGG	Longevity regulating pathway - Homo sapiens (human):KEGG	1/411	89/12994	0.943326	0.943326	0.824099	PIK3CA	1
miRNA Regulation of DNA Damage Response:Wikipathways	miRNA Regulation of DNA Damage Response:Wikipathways	1/411	89/12994	0.943326	0.943326	0.824099	CDK5	1
Pancreatic adenocarcinoma pathway:Wikipathways	Pancreatic adenocarcinoma pathway:Wikipathways	1/411	89/12994	0.943326	0.943326	0.824099	PIK3CA	1
Retinoblastoma Gene in Cancer:Wikipathways	Retinoblastoma Gene in Cancer:Wikipathways	1/411	89/12994	0.943326	0.943326	0.824099	PRIM1	1
Regulation of toll-like receptor signaling pathway:Wikipathways	Regulation of toll-like receptor signaling pathway:Wikipathways	2/411	143/12994	0.943707	0.943707	0.824099	CD14/PIK3CA	2
Protein digestion and absorption - Homo sapiens (human):KEGG	Protein digestion and absorption - Homo sapiens (human):KEGG	1/411	90/12994	0.945131	0.945131	0.824099	CPB2	1
Salivary secretion - Homo sapiens (human):KEGG	Salivary secretion - Homo sapiens (human):KEGG	1/411	90/12994	0.945131	0.945131	0.824099	CALM1	1
Brain-Derived Neurotrophic Factor (BDNF) signaling pathway:Wikipathways	Brain-Derived Neurotrophic Factor (BDNF) signaling pathway:Wikipathways	2/411	144/12994	0.945189	0.945189	0.824099	CDK5/CAMK1	2
Hepatitis B - Homo sapiens (human):KEGG	Hepatitis B - Homo sapiens (human):KEGG	2/411	144/12994	0.945189	0.945189	0.824099	IFIH1/PIK3CA	2
Signaling by Nuclear Receptors:Reactome	Signaling by Nuclear Receptors:Reactome	3/411	193/12994	0.946473	0.946473	0.824099	DLD/EBAG9/PPID	3
RAB GEFs exchange GTP for GDP on RABs:Reactome	RAB GEFs exchange GTP for GDP on RABs:Reactome	1/411	91/12994	0.946879	0.946879	0.824099	DENND1A	1
RNA Polymerase I Chain Elongation:Reactome	RNA Polymerase I Chain Elongation:Reactome	1/411	91/12994	0.946879	0.946879	0.824099	GTF2H5	1
Neuronal System:Reactome	Neuronal System:Reactome	7/411	367/12994	0.948287	0.948287	0.824099	MAOA/GLS2/CALM1/ARL6IP5/KCND3/COMT/LIN7A	7
RUNX1 regulates genes involved in megakaryocyte differentiation and platelet function:Reactome	RUNX1 regulates genes involved in megakaryocyte differentiation and platelet function:Reactome	1/411	92/12994	0.948571	0.948571	0.824099	ASH2L	1
HIV Infection:Reactome	HIV Infection:Reactome	3/411	195/12994	0.948953	0.948953	0.824099	UBB/GTF2H5/AP1S1	3
Formation of the beta-catenin:TCF transactivating complex:Reactome	Formation of the beta-catenin:TCF transactivating complex:Reactome	1/411	93/12994	0.950209	0.950209	0.824099	ASH2L	1
GnRH signaling pathway - Homo sapiens (human):KEGG	GnRH signaling pathway - Homo sapiens (human):KEGG	1/411	93/12994	0.950209	0.950209	0.824099	CALM1	1
Role of LAT2/NTAL/LAB on calcium mobilization:Reactome	Role of LAT2/NTAL/LAB on calcium mobilization:Reactome	1/411	93/12994	0.950209	0.950209	0.824099	PIK3CA	1
ESR-mediated signaling:Reactome	ESR-mediated signaling:Reactome	2/411	148/12994	0.950755	0.950755	0.824099	EBAG9/PPID	2
HDACs deacetylate histones:Reactome	HDACs deacetylate histones:Reactome	1/411	94/12994	0.951795	0.951795	0.824099	NCOR1	1
Interferon gamma signaling:Reactome	Interferon gamma signaling:Reactome	1/411	94/12994	0.951795	0.951795	0.824099	IRF6	1
NF-kappa B signaling pathway - Homo sapiens (human):KEGG	NF-kappa B signaling pathway - Homo sapiens (human):KEGG	1/411	94/12994	0.951795	0.951795	0.824099	CD14	1
Gastric cancer - Homo sapiens (human):KEGG	Gastric cancer - Homo sapiens (human):KEGG	2/411	149/12994	0.95206	0.95206	0.824099	JUP/PIK3CA	2
SLC-mediated transmembrane transport:Reactome	SLC-mediated transmembrane transport:Reactome	4/411	244/12994	0.952795	0.952795	0.824099	SLC39A8/ALB/CALM1/SLC2A9	4
mTOR signaling pathway - Homo sapiens (human):KEGG	mTOR signaling pathway - Homo sapiens (human):KEGG	2/411	150/12994	0.953332	0.953332	0.824099	EIF4B/PIK3CA	2
cAMP signaling pathway - Homo sapiens (human):KEGG	cAMP signaling pathway - Homo sapiens (human):KEGG	3/411	199/12994	0.953597	0.953597	0.824099	CALM1/ACOX3/PIK3CA	3
Circadian entrainment - Homo sapiens (human):KEGG	Circadian entrainment - Homo sapiens (human):KEGG	1/411	96/12994	0.954818	0.954818	0.824099	CALM1	1
Oxytocin signaling pathway - Homo sapiens (human):KEGG	Oxytocin signaling pathway - Homo sapiens (human):KEGG	2/411	152/12994	0.95578	0.95578	0.824099	CALM1/CAMK1	2
Anchoring of the basal body to the plasma membrane:Reactome	Anchoring of the basal body to the plasma membrane:Reactome	1/411	97/12994	0.956258	0.956258	0.824099	TCTN1	1
LncRNA involvement in canonical Wnt signaling and colorectal cancer:Wikipathways	LncRNA involvement in canonical Wnt signaling and colorectal cancer:Wikipathways	1/411	97/12994	0.956258	0.956258	0.824099	SERPINF1	1
Prostate cancer - Homo sapiens (human):KEGG	Prostate cancer - Homo sapiens (human):KEGG	1/411	97/12994	0.956258	0.956258	0.824099	PIK3CA	1
Ribosome - Homo sapiens (human):KEGG	Ribosome - Homo sapiens (human):KEGG	2/411	153/12994	0.956957	0.956957	0.824099	MRPL19/MRPL34	2
Processing of DNA double-strand break ends:Reactome	Processing of DNA double-strand break ends:Reactome	1/411	98/12994	0.957652	0.957652	0.824099	UBB	1
Cell Cycle Checkpoints:Reactome	Cell Cycle Checkpoints:Reactome	4/411	249/12994	0.957705	0.957705	0.824099	UBB/CENPS/PPP2R5A/PPP2R5D	4
Cushing syndrome - Homo sapiens (human):KEGG	Cushing syndrome - Homo sapiens (human):KEGG	2/411	154/12994	0.958105	0.958105	0.824099	FH/ASH2L	2
HIV Life Cycle:Reactome	HIV Life Cycle:Reactome	2/411	154/12994	0.958105	0.958105	0.824099	UBB/GTF2H5	2
miR-targeted genes in leukocytes - TarBase:Wikipathways	miR-targeted genes in leukocytes - TarBase:Wikipathways	2/411	154/12994	0.958105	0.958105	0.824099	ACAA2/ANPEP	2
Cellular response to heat stress:Reactome	Cellular response to heat stress:Reactome	1/411	99/12994	0.959001	0.959001	0.824099	UBB	1
Progesterone-mediated oocyte maturation - Homo sapiens (human):KEGG	Progesterone-mediated oocyte maturation - Homo sapiens (human):KEGG	1/411	99/12994	0.959001	0.959001	0.824099	PIK3CA	1
Antimicrobial peptides:Reactome	Antimicrobial peptides:Reactome	1/411	100/12994	0.960308	0.960308	0.824099	CLU	1
HIF-1 signaling pathway - Homo sapiens (human):KEGG	HIF-1 signaling pathway - Homo sapiens (human):KEGG	1/411	100/12994	0.960308	0.960308	0.824099	PIK3CA	1
Potassium Channels:Reactome	Potassium Channels:Reactome	1/411	100/12994	0.960308	0.960308	0.824099	KCND3	1
Melanogenesis - Homo sapiens (human):KEGG	Melanogenesis - Homo sapiens (human):KEGG	1/411	101/12994	0.961573	0.961573	0.824099	CALM1	1
T cell receptor signaling pathway - Homo sapiens (human):KEGG	T cell receptor signaling pathway - Homo sapiens (human):KEGG	1/411	101/12994	0.961573	0.961573	0.824099	PIK3CA	1
L1CAM interactions:Reactome	L1CAM interactions:Reactome	1/411	102/12994	0.962798	0.962798	0.824099	LAMC1	1
Eukaryotic Translation Termination:Reactome	Eukaryotic Translation Termination:Reactome	1/411	103/12994	0.963984	0.963984	0.824099	APEH	1
Selenocysteine synthesis:Reactome	Selenocysteine synthesis:Reactome	1/411	103/12994	0.963984	0.963984	0.824099	SEPHS2	1
EGF-Core:Signalink	EGF-Core:Signalink	1/411	105/12994	0.966244	0.966244	0.824099	TAOK3	1
Transport of inorganic cations/anions and amino acids/oligopeptides:Reactome	Transport of inorganic cations/anions and amino acids/oligopeptides:Reactome	1/411	105/12994	0.966244	0.966244	0.824099	CALM1	1
EGF-EGFR Signaling Pathway:Wikipathways	EGF-EGFR Signaling Pathway:Wikipathways	2/411	162/12994	0.966287	0.966287	0.824099	PRKCZ/PTK2	2
JAK-STAT signaling pathway - Homo sapiens (human):KEGG	JAK-STAT signaling pathway - Homo sapiens (human):KEGG	2/411	162/12994	0.966287	0.966287	0.824099	AOX1/PIK3CA	2
Necroptosis - Homo sapiens (human):KEGG	Necroptosis - Homo sapiens (human):KEGG	2/411	162/12994	0.966287	0.966287	0.824099	PPID/GLUD2	2
NoRC negatively regulates rRNA expression:Reactome	NoRC negatively regulates rRNA expression:Reactome	1/411	107/12994	0.968363	0.968363	0.824099	GTF2H5	1
Negative epigenetic regulation of rRNA expression:Reactome	Negative epigenetic regulation of rRNA expression:Reactome	1/411	110/12994	0.971295	0.971295	0.824099	GTF2H5	1
TNF signaling pathway - Homo sapiens (human):KEGG	TNF signaling pathway - Homo sapiens (human):KEGG	1/411	110/12994	0.971295	0.971295	0.824099	PIK3CA	1
NOD-like receptor signaling pathway - Homo sapiens (human):KEGG	NOD-like receptor signaling pathway - Homo sapiens (human):KEGG	2/411	168/12994	0.971393	0.971393	0.824099	NLRX1/ANTXR2	2
RNA Polymerase I Promoter Clearance:Reactome	RNA Polymerase I Promoter Clearance:Reactome	1/411	111/12994	0.97221	0.97221	0.824099	GTF2H5	1
Senescence-Associated Secretory Phenotype (SASP):Reactome	Senescence-Associated Secretory Phenotype (SASP):Reactome	1/411	111/12994	0.97221	0.97221	0.824099	UBB	1
Cholinergic synapse - Homo sapiens (human):KEGG	Cholinergic synapse - Homo sapiens (human):KEGG	1/411	112/12994	0.973097	0.973097	0.824099	PIK3CA	1
RNA Polymerase I Transcription:Reactome	RNA Polymerase I Transcription:Reactome	1/411	113/12994	0.973955	0.973955	0.824099	GTF2H5	1
Toxoplasmosis - Homo sapiens (human):KEGG	Toxoplasmosis - Homo sapiens (human):KEGG	1/411	113/12994	0.973955	0.973955	0.824099	LAMC1	1
DNA Repair:Reactome	DNA Repair:Reactome	5/411	317/12994	0.97432	0.97432	0.824099	UBB/MSH3/GTF2H5/XPC/CENPS	5
Glutamatergic synapse - Homo sapiens (human):KEGG	Glutamatergic synapse - Homo sapiens (human):KEGG	1/411	114/12994	0.974786	0.974786	0.824099	GLS2	1
Wnt Signaling:Wikipathways	Wnt Signaling:Wikipathways	1/411	114/12994	0.974786	0.974786	0.824099	SERPINF1	1
Human cytomegalovirus infection - Homo sapiens (human):KEGG	Human cytomegalovirus infection - Homo sapiens (human):KEGG	3/411	225/12994	0.975388	0.975388	0.824099	CALM1/PTK2/PIK3CA	3
TGF-beta super family signaling pathway canonical:INOH	TGF-beta super family signaling pathway canonical:INOH	1/411	115/12994	0.975591	0.975591	0.824099	PSMA2	1
ESC Pluripotency Pathways:Wikipathways	ESC Pluripotency Pathways:Wikipathways	1/411	116/12994	0.97637	0.97637	0.824099	SELENOP	1
Golgi-to-ER retrograde transport:Reactome	Golgi-to-ER retrograde transport:Reactome	1/411	116/12994	0.97637	0.97637	0.824099	KIFAP3	1
Cellular responses to external stimuli:Reactome	Cellular responses to external stimuli:Reactome	7/411	413/12994	0.978239	0.978239	0.824099	SOD1/UBB/PIK3R4/PRDX3/PRDX6/TXNRD2/MTMR14	7
mRNA Splicing - Major Pathway:Reactome	mRNA Splicing - Major Pathway:Reactome	2/411	178/12994	0.97829	0.97829	0.824099	CTNNBL1/CDC5L	2
Wnt Canonical:INOH	Wnt Canonical:INOH	1/411	119/12994	0.978561	0.978561	0.824099	PSMA2	1
Wnt Mammals:INOH	Wnt Mammals:INOH	1/411	119/12994	0.978561	0.978561	0.824099	PSMA2	1
SUMO E3 ligases SUMOylate target proteins:Reactome	SUMO E3 ligases SUMOylate target proteins:Reactome	1/411	120/12994	0.979245	0.979245	0.824099	XPC	1
Alcoholism - Homo sapiens (human):KEGG	Alcoholism - Homo sapiens (human):KEGG	2/411	180/12994	0.979462	0.979462	0.824099	MAOA/CALM1	2
L13a-mediated translational silencing of Ceruloplasmin expression:Reactome	L13a-mediated translational silencing of Ceruloplasmin expression:Reactome	1/411	123/12994	0.98117	0.98117	0.824099	EIF4B	1
GTP hydrolysis and joining of the 60S ribosomal subunit:Reactome	GTP hydrolysis and joining of the 60S ribosomal subunit:Reactome	1/411	124/12994	0.981772	0.981772	0.824099	EIF4B	1
Calcium signaling pathway - Homo sapiens (human):KEGG	Calcium signaling pathway - Homo sapiens (human):KEGG	2/411	185/12994	0.98213	0.98213	0.824099	CALM1/CAMK1	2
Oxidative Stress Induced Senescence:Reactome	Oxidative Stress Induced Senescence:Reactome	1/411	125/12994	0.982354	0.982354	0.824099	UBB	1
Intra-Golgi and retrograde Golgi-to-ER traffic:Reactome	Intra-Golgi and retrograde Golgi-to-ER traffic:Reactome	2/411	186/12994	0.982622	0.982622	0.824099	CUX1/KIFAP3	2
mRNA Splicing:Reactome	mRNA Splicing:Reactome	2/411	186/12994	0.982622	0.982622	0.824099	CTNNBL1/CDC5L	2
SUMOylation:Reactome	SUMOylation:Reactome	1/411	126/12994	0.982917	0.982917	0.824099	XPC	1
Osteoclast differentiation - Homo sapiens (human):KEGG	Osteoclast differentiation - Homo sapiens (human):KEGG	1/411	127/12994	0.983463	0.983463	0.824099	PIK3CA	1
BCR:NetPath	BCR:NetPath	1/411	129/12994	0.984503	0.984503	0.824099	PTK2	1
Keratinization:Reactome	Keratinization:Reactome	1/411	129/12994	0.984503	0.984503	0.824099	JUP	1
Extracellular matrix organization:Reactome	Extracellular matrix organization:Reactome	4/411	294/12994	0.984871	0.984871	0.824099	PLG/VTN/FN1/LAMC1	4
Ebola Virus Pathway on Host:Wikipathways	Ebola Virus Pathway on Host:Wikipathways	1/411	130/12994	0.984998	0.984998	0.824099	PIK3CA	1
Natural killer cell mediated cytotoxicity - Homo sapiens (human):KEGG	Natural killer cell mediated cytotoxicity - Homo sapiens (human):KEGG	1/411	130/12994	0.984998	0.984998	0.824099	PIK3CA	1
Adipogenesis:Wikipathways	Adipogenesis:Wikipathways	1/411	131/12994	0.985477	0.985477	0.824099	NCOR1	1
Cap-dependent Translation Initiation:Reactome	Cap-dependent Translation Initiation:Reactome	1/411	131/12994	0.985477	0.985477	0.824099	EIF4B	1
Eukaryotic Translation Initiation:Reactome	Eukaryotic Translation Initiation:Reactome	1/411	131/12994	0.985477	0.985477	0.824099	EIF4B	1
Cellular responses to stress:Reactome	Cellular responses to stress:Reactome	5/411	344/12994	0.985756	0.985756	0.824099	SOD1/UBB/PRDX3/PRDX6/TXNRD2	5
HDR through Homologous Recombination (HR) or Single Strand Annealing (SSA):Reactome	HDR through Homologous Recombination (HR) or Single Strand Annealing (SSA):Reactome	1/411	133/12994	0.98639	0.98639	0.824099	UBB	1
Transcriptional regulation by RUNX1:Reactome	Transcriptional regulation by RUNX1:Reactome	2/411	196/12994	0.986871	0.986871	0.824099	UBB/ASH2L	2
G2/M Transition:Reactome	G2/M Transition:Reactome	1/411	137/12994	0.988049	0.988049	0.824099	UBB	1
Signaling by Interleukins:Reactome	Signaling by Interleukins:Reactome	3/411	254/12994	0.988172	0.988172	0.824099	UBB/PPP2R5D/PIK3CA	3
Viral carcinogenesis - Homo sapiens (human):KEGG	Viral carcinogenesis - Homo sapiens (human):KEGG	2/411	201/12994	0.988597	0.988597	0.824099	C3/PIK3CA	2
Homology Directed Repair:Reactome	Homology Directed Repair:Reactome	1/411	139/12994	0.9888	0.9888	0.824099	UBB	1
Mitotic G2-G2/M phases:Reactome	Mitotic G2-G2/M phases:Reactome	1/411	139/12994	0.9888	0.9888	0.824099	UBB	1
Signaling pathways regulating pluripotency of stem cells - Homo sapiens (human):KEGG	Signaling pathways regulating pluripotency of stem cells - Homo sapiens (human):KEGG	1/411	139/12994	0.9888	0.9888	0.824099	PIK3CA	1
Estrogen-dependent gene expression:Reactome	Estrogen-dependent gene expression:Reactome	1/411	140/12994	0.989159	0.989159	0.824099	EBAG9	1
JAK STAT pathway and regulation:INOH	JAK STAT pathway and regulation:INOH	4/411	309/12994	0.989411	0.989411	0.824099	PSMA2/PRKCZ/CDK5/PTK2	4
Regulation of actin dynamics for phagocytic cup formation:Reactome	Regulation of actin dynamics for phagocytic cup formation:Reactome	1/411	141/12994	0.989505	0.989505	0.824099	PTK2	1
Direct p53 effectors:PID	Direct p53 effectors:PID	1/411	142/12994	0.989841	0.989841	0.824099	STEAP3	1
Cell adhesion molecules (CAMs) - Homo sapiens (human):KEGG	Cell adhesion molecules (CAMs) - Homo sapiens (human):KEGG	1/411	143/12994	0.990166	0.990166	0.824099	CADM1	1
Phospholipase D signaling pathway - Homo sapiens (human):KEGG	Phospholipase D signaling pathway - Homo sapiens (human):KEGG	1/411	145/12994	0.990785	0.990785	0.824099	PIK3CA	1
Breast cancer - Homo sapiens (human):KEGG	Breast cancer - Homo sapiens (human):KEGG	1/411	147/12994	0.991365	0.991365	0.824099	PIK3CA	1
Wnt signaling pathway - Homo sapiens (human):KEGG	Wnt signaling pathway - Homo sapiens (human):KEGG	1/411	148/12994	0.991641	0.991641	0.824099	SERPINF1	1
Epigenetic regulation of gene expression:Reactome	Epigenetic regulation of gene expression:Reactome	1/411	150/12994	0.992167	0.992167	0.824099	GTF2H5	1
GPCR ligand binding:Reactome	GPCR ligand binding:Reactome	7/411	465/12994	0.992427	0.992427	0.824099	F2/HEBP1/C3/PSAP/C5/GPR39/MCHR1	7
Neurotransmitter receptors and postsynaptic signal transmission:Reactome	Neurotransmitter receptors and postsynaptic signal transmission:Reactome	1/411	152/12994	0.992661	0.992661	0.824099	CALM1	1
Hippo signaling pathway - Homo sapiens (human):KEGG	Hippo signaling pathway - Homo sapiens (human):KEGG	1/411	153/12994	0.992896	0.992896	0.824099	PRKCZ	1
Mesodermal Commitment Pathway:Wikipathways	Mesodermal Commitment Pathway:Wikipathways	1/411	153/12994	0.992896	0.992896	0.824099	ELP4	1
GPCR signaling-G alpha q:INOH	GPCR signaling-G alpha q:INOH	3/411	274/12994	0.992958	0.992958	0.824099	IGF2/DBI/PRKCZ	3
Breast cancer pathway:Wikipathways	Breast cancer pathway:Wikipathways	1/411	154/12994	0.993123	0.993123	0.824099	PIK3CA	1
Hepatitis C - Homo sapiens (human):KEGG	Hepatitis C - Homo sapiens (human):KEGG	1/411	155/12994	0.993343	0.993343	0.824099	PIK3CA	1
Neuroactive ligand-receptor interaction - Homo sapiens (human):KEGG	Neuroactive ligand-receptor interaction - Homo sapiens (human):KEGG	3/411	277/12994	0.993491	0.993491	0.824099	PLG/F2/MCHR1	3
Interferon Signaling:Reactome	Interferon Signaling:Reactome	1/411	158/12994	0.993962	0.993962	0.824099	IRF6	1
Signaling by Rho GTPases:Reactome	Signaling by Rho GTPases:Reactome	6/411	430/12994	0.994039	0.994039	0.824099	PIK3R4/CALM1/CENPS/PPP2R5A/PPP2R5D/PTK2	6
cGMP-PKG signaling pathway - Homo sapiens (human):KEGG	cGMP-PKG signaling pathway - Homo sapiens (human):KEGG	1/411	163/12994	0.994869	0.994869	0.824099	CALM1	1
M Phase:Reactome	M Phase:Reactome	4/411	339/12994	0.994905	0.994905	0.824099	UBB/CENPS/PPP2R5A/PPP2R5D	4
DNA Double-Strand Break Repair:Reactome	DNA Double-Strand Break Repair:Reactome	1/411	167/12994	0.995496	0.995496	0.824099	UBB	1
Tight junction - Homo sapiens (human):KEGG	Tight junction - Homo sapiens (human):KEGG	1/411	170/12994	0.995915	0.995915	0.824099	PRKCZ	1
MAPK signaling pathway - Homo sapiens (human):KEGG	MAPK signaling pathway - Homo sapiens (human):KEGG	3/411	295/12994	0.995956	0.995956	0.824099	IGF2/CD14/TAOK3	3
RNA transport - Homo sapiens (human):KEGG	RNA transport - Homo sapiens (human):KEGG	1/411	171/12994	0.996046	0.996046	0.824099	EIF4B	1
Processing of Capped Intron-Containing Pre-mRNA:Reactome	Processing of Capped Intron-Containing Pre-mRNA:Reactome	2/411	240/12994	0.996267	0.996267	0.824099	CTNNBL1/CDC5L	2
Axon guidance:Reactome	Axon guidance:Reactome	4/411	357/12994	0.996749	0.996749	0.824099	UBB/CDK5/PTK2/LAMC1	4
MAPK Signaling Pathway:Wikipathways	MAPK Signaling Pathway:Wikipathways	2/411	246/12994	0.996864	0.996864	0.824099	CD14/TAOK3	2
Vitamin D Receptor Pathway:Wikipathways	Vitamin D Receptor Pathway:Wikipathways	1/411	184/12994	0.997412	0.997412	0.824099	CD14	1
Cellular Senescence:Reactome	Cellular Senescence:Reactome	1/411	188/12994	0.997728	0.997728	0.824099	UBB	1
GPCRs, Class A Rhodopsin-like:Wikipathways	GPCRs, Class A Rhodopsin-like:Wikipathways	2/411	261/12994	0.997976	0.997976	0.824099	GPR39/MCHR1	2
GPCR signaling-G alpha i:INOH	GPCR signaling-G alpha i:INOH	2/411	262/12994	0.998034	0.998034	0.824099	IGF2/DBI	2
GPCR signaling-pertussis toxin:INOH	GPCR signaling-pertussis toxin:INOH	2/411	262/12994	0.998034	0.998034	0.824099	IGF2/DBI	2
GPCR signaling-cholera toxin:INOH	GPCR signaling-cholera toxin:INOH	2/411	270/12994	0.998446	0.998446	0.824099	IGF2/DBI	2
Epstein-Barr virus infection - Homo sapiens (human):KEGG	Epstein-Barr virus infection - Homo sapiens (human):KEGG	1/411	200/12994	0.998464	0.998464	0.824099	PIK3CA	1
GPCR signaling-G alpha s Epac and ERK:INOH	GPCR signaling-G alpha s Epac and ERK:INOH	2/411	272/12994	0.998535	0.998535	0.824099	IGF2/DBI	2
GPCR signaling-G alpha s PKA and ERK:INOH	GPCR signaling-G alpha s PKA and ERK:INOH	2/411	285/12994	0.999002	0.999002	0.824099	IGF2/DBI	2
Immunoregulatory interactions between a Lymphoid and a non-Lymphoid cell:Reactome	Immunoregulatory interactions between a Lymphoid and a non-Lymphoid cell:Reactome	1/411	218/12994	0.999147	0.999147	0.824099	C3	1
Human T-cell leukemia virus 1 infection - Homo sapiens (human):KEGG	Human T-cell leukemia virus 1 infection - Homo sapiens (human):KEGG	1/411	219/12994	0.999175	0.999175	0.824099	PIK3CA	1
MicroRNAs in cancer - Homo sapiens (human):KEGG	MicroRNAs in cancer - Homo sapiens (human):KEGG	2/411	299/12994	0.999342	0.999342	0.824099	GLS2/PIK3CA	2
Cell Cycle, Mitotic:Reactome	Cell Cycle, Mitotic:Reactome	5/411	480/12994	0.999448	0.999448	0.824099	UBB/PRIM1/CENPS/PPP2R5A/PPP2R5D	5
Cytokine Signaling in Immune system:Reactome	Cytokine Signaling in Immune system:Reactome	4/411	458/12994	0.999768	0.999768	0.824099	UBB/IRF6/PPP2R5D/PIK3CA	4
Olfactory transduction - Homo sapiens (human):KEGG	Olfactory transduction - Homo sapiens (human):KEGG	1/411	444/12994	1	1	0.824099	CALM1	1

### Sheet: Liver_mediumpurple3
ID	Description	GeneRatio	BgRatio	pvalue	p.adjust	qvalue	geneID	Count
Keratinization:Reactome	Keratinization:Reactome	20/71	129/12994	2.77609e-24	2.77609e-24	7.86073e-22	CELA2A/KRT13/SPRR3/KRT6A/KRT4/KRT5/SPRR2A/SPRR1A/SPRR1B/KRT78/DSG3/KRT15/KRT6C/KRT6B/KRT16/SPINK5/KLK13/IVL/SPRR2D/SPRR2E	20
Pancreatic secretion - Homo sapiens (human):KEGG	Pancreatic secretion - Homo sapiens (human):KEGG	17/71	96/12994	9.89704e-22	9.89704e-22	1.40121e-19	CELA3A/CPB1/CPA1/PRSS1/CPA2/CELA3B/PRSS2/PNLIP/CTRB1/CELA2A/PNLIPRP1/PLA2G1B/PNLIPRP2/AMY2A/CEL/CELA2B/CLCA4	17
Protein digestion and absorption - Homo sapiens (human):KEGG	Protein digestion and absorption - Homo sapiens (human):KEGG	12/71	90/12994	5.24635e-14	5.24635e-14	4.95182e-12	CELA3A/CPB1/CPA1/PRSS1/CPA2/CELA3B/PRSS2/CTRB1/CELA2A/CELA2B/PGA3/PGA5	12
Formation of the cornified envelope:Reactome	Formation of the cornified envelope:Reactome	11/71	75/12994	2.14805e-13	2.14805e-13	1.52059e-11	CELA2A/SPRR3/SPRR2A/SPRR1A/SPRR1B/DSG3/SPINK5/KLK13/IVL/SPRR2D/SPRR2E	11
Digestion:Reactome	Digestion:Reactome	7/71	22/12994	1.71567e-11	1.71567e-11	9.71612e-10	CLPS/PNLIP/PNLIPRP1/PNLIPRP2/AMY2A/CEL/LIPF	7
Digestion and absorption:Reactome	Digestion and absorption:Reactome	7/71	27/12994	8.74262e-11	8.74262e-11	4.1259e-09	CLPS/PNLIP/PNLIPRP1/PNLIPRP2/AMY2A/CEL/LIPF	7
Fat digestion and absorption - Homo sapiens (human):KEGG	Fat digestion and absorption - Homo sapiens (human):KEGG	7/71	41/12994	2.08341e-09	2.08341e-09	8.42762e-08	CLPS/PNLIP/PNLIPRP1/PLA2G1B/PNLIPRP2/CEL/LIPF	7
triacylglycerol degradation:HumanCyc	triacylglycerol degradation:HumanCyc	5/71	15/12994	1.2149e-08	1.2149e-08	4.30011e-07	PNLIP/PNLIPRP1/PNLIPRP2/CEL/LIPF	5
Peptide hormone metabolism:Reactome	Peptide hormone metabolism:Reactome	6/71	53/12994	4.02348e-07	4.02348e-07	1.26587e-05	CPB1/INS/POMC/CGA/LHB/TSHB	6
Peptide hormone biosynthesis:Reactome	Peptide hormone biosynthesis:Reactome	4/71	14/12994	7.86012e-07	7.86012e-07	2.22566e-05	POMC/CGA/LHB/TSHB	4
Glycerolipid metabolism - Homo sapiens (human):KEGG	Glycerolipid metabolism - Homo sapiens (human):KEGG	5/71	61/12994	1.98075e-05	1.98075e-05	0.000509876	PNLIP/PNLIPRP1/PNLIPRP2/CEL/LIPF	5
Androgen biosynthesis:Reactome	Androgen biosynthesis:Reactome	3/71	11/12994	2.49979e-05	2.49979e-05	0.000589864	POMC/CGA/LHB	3
Glycoprotein hormones:Reactome	Glycoprotein hormones:Reactome	3/71	12/12994	3.32e-05	3.32e-05	0.000723141	CGA/LHB/TSHB	3
Hormone ligand-binding receptors:Reactome	Hormone ligand-binding receptors:Reactome	3/71	13/12994	4.29908e-05	4.29908e-05	0.000869514	CGA/LHB/TSHB	3
Cobalamin (Cbl, vitamin B12) transport and metabolism:Reactome	Cobalamin (Cbl, vitamin B12) transport and metabolism:Reactome	3/71	18/12994	0.000120276	0.000120276	0.00227047	PRSS1/CTRC/GIF	3
Metabolism of vitamins and cofactors:Reactome	Metabolism of vitamins and cofactors:Reactome	6/71	178/12994	0.000416135	0.000416135	0.00736449	PRSS1/CLPS/PNLIP/CTRC/PNLIPRP1/GIF	6
GPCR signaling-G alpha i:INOH	GPCR signaling-G alpha i:INOH	7/71	262/12994	0.000553544	0.000553544	0.00852034	INS/PRL/GH1/POMC/CGA/LHB/TSHB	7
GPCR signaling-pertussis toxin:INOH	GPCR signaling-pertussis toxin:INOH	7/71	262/12994	0.000553544	0.000553544	0.00852034	INS/PRL/GH1/POMC/CGA/LHB/TSHB	7
Prolactin signaling pathway - Homo sapiens (human):KEGG	Prolactin signaling pathway - Homo sapiens (human):KEGG	4/71	70/12994	0.000571718	0.000571718	0.00852034	INS/PRL/CGA/LHB	4
Activation of Matrix Metalloproteinases:Reactome	Activation of Matrix Metalloproteinases:Reactome	3/71	31/12994	0.00062966	0.00062966	0.00871624	PRSS1/PRSS2/CTRB1	3
GPCR signaling-cholera toxin:INOH	GPCR signaling-cholera toxin:INOH	7/71	270/12994	0.000661702	0.000661702	0.00871624	INS/PRL/GH1/POMC/CGA/LHB/TSHB	7
GPCR signaling-G alpha s Epac and ERK:INOH	GPCR signaling-G alpha s Epac and ERK:INOH	7/71	272/12994	0.000691206	0.000691206	0.00871624	INS/PRL/GH1/POMC/CGA/LHB/TSHB	7
GPCR signaling-G alpha q:INOH	GPCR signaling-G alpha q:INOH	7/71	274/12994	0.000721746	0.000721746	0.00871624	INS/PRL/GH1/POMC/CGA/LHB/TSHB	7
Metabolism of steroid hormones:Reactome	Metabolism of steroid hormones:Reactome	3/71	33/12994	0.000758323	0.000758323	0.00871624	POMC/CGA/LHB	3
Neuroactive ligand-receptor interaction - Homo sapiens (human):KEGG	Neuroactive ligand-receptor interaction - Homo sapiens (human):KEGG	7/71	277/12994	0.000769557	0.000769557	0.00871624	PRSS1/PRSS2/PRL/GH1/CGA/LHB/TSHB	7
Glycerophospholipid metabolism:EHMN	Glycerophospholipid metabolism:EHMN	5/71	136/12994	0.000873344	0.000873344	0.00951132	PNLIP/PNLIPRP1/PLA2G1B/PNLIPRP2/LIPF	5
GPCR signaling-G alpha s PKA and ERK:INOH	GPCR signaling-G alpha s PKA and ERK:INOH	7/71	285/12994	0.00090942	0.00090942	0.00953739	INS/PRL/GH1/POMC/CGA/LHB/TSHB	7
Glucocorticoid receptor regulatory network:PID	Glucocorticoid receptor regulatory network:PID	4/71	80/12994	0.000946549	0.000946549	0.00957224	KRT5/PRL/POMC/CGA	4
Intracellular Signalling Through LHCGR Receptor and Luteinizing Hormone/Choriogonadotropin:SMPDB	Intracellular Signalling Through LHCGR Receptor and Luteinizing Hormone/Choriogonadotropin:SMPDB	2/71	10/12994	0.00128769	0.00128769	0.00986826	CGA/LHB	2
Reactions specific to the complex N-glycan synthesis pathway:Reactome	Reactions specific to the complex N-glycan synthesis pathway:Reactome	2/71	10/12994	0.00128769	0.00128769	0.00986826	CGA/LHB	2
Thyroxine biosynthesis:Reactome	Thyroxine biosynthesis:Reactome	2/71	10/12994	0.00128769	0.00128769	0.00986826	CGA/TSHB	2
Betazole Action Pathway:SMPDB	Betazole Action Pathway:SMPDB	2/71	11/12994	0.00156828	0.00156828	0.00986826	ATP4B/ATP4A	2
Cimetidine Action Pathway:SMPDB	Cimetidine Action Pathway:SMPDB	2/71	11/12994	0.00156828	0.00156828	0.00986826	ATP4B/ATP4A	2
Esomeprazole Action Pathway:SMPDB	Esomeprazole Action Pathway:SMPDB	2/71	11/12994	0.00156828	0.00156828	0.00986826	ATP4B/ATP4A	2
Famotidine Action Pathway:SMPDB	Famotidine Action Pathway:SMPDB	2/71	11/12994	0.00156828	0.00156828	0.00986826	ATP4B/ATP4A	2
Gastric Acid Production:SMPDB	Gastric Acid Production:SMPDB	2/71	11/12994	0.00156828	0.00156828	0.00986826	ATP4B/ATP4A	2
Lansoprazole Action Pathway:SMPDB	Lansoprazole Action Pathway:SMPDB	2/71	11/12994	0.00156828	0.00156828	0.00986826	ATP4B/ATP4A	2
Metiamide Action Pathway:SMPDB	Metiamide Action Pathway:SMPDB	2/71	11/12994	0.00156828	0.00156828	0.00986826	ATP4B/ATP4A	2
Nizatidine Action Pathway:SMPDB	Nizatidine Action Pathway:SMPDB	2/71	11/12994	0.00156828	0.00156828	0.00986826	ATP4B/ATP4A	2
Omeprazole Action Pathway:SMPDB	Omeprazole Action Pathway:SMPDB	2/71	11/12994	0.00156828	0.00156828	0.00986826	ATP4B/ATP4A	2
Pantoprazole Action Pathway:SMPDB	Pantoprazole Action Pathway:SMPDB	2/71	11/12994	0.00156828	0.00156828	0.00986826	ATP4B/ATP4A	2
Pirenzepine Action Pathway:SMPDB	Pirenzepine Action Pathway:SMPDB	2/71	11/12994	0.00156828	0.00156828	0.00986826	ATP4B/ATP4A	2
Rabeprazole Action Pathway:SMPDB	Rabeprazole Action Pathway:SMPDB	2/71	11/12994	0.00156828	0.00156828	0.00986826	ATP4B/ATP4A	2
Ranitidine Action Pathway:SMPDB	Ranitidine Action Pathway:SMPDB	2/71	11/12994	0.00156828	0.00156828	0.00986826	ATP4B/ATP4A	2
Roxatidine acetate Action Pathway:SMPDB	Roxatidine acetate Action Pathway:SMPDB	2/71	11/12994	0.00156828	0.00156828	0.00986826	ATP4B/ATP4A	2
Steroid hormones:Reactome	Steroid hormones:Reactome	3/71	43/12994	0.00164956	0.00164956	0.0101541	POMC/CGA/LHB	3
Post-translational modification: synthesis of GPI-anchored proteins:Reactome	Post-translational modification: synthesis of GPI-anchored proteins:Reactome	4/71	94/12994	0.00172339	0.00172339	0.0103828	GP2/LY6D/PSCA/CEACAM5	4
Retinoid metabolism and transport:Reactome	Retinoid metabolism and transport:Reactome	3/71	45/12994	0.00188197	0.00188197	0.011102	CLPS/PNLIP/PNLIPRP1	3
Antimicrobial peptides:Reactome	Antimicrobial peptides:Reactome	4/71	100/12994	0.00216232	0.00216232	0.0124955	PRSS2/REG3G/REG3A/CHGA	4
Metabolism of fat-soluble vitamins:Reactome	Metabolism of fat-soluble vitamins:Reactome	3/71	49/12994	0.00240571	0.00240571	0.0133568	CLPS/PNLIP/PNLIPRP1	3
Ovarian steroidogenesis - Homo sapiens (human):KEGG	Ovarian steroidogenesis - Homo sapiens (human):KEGG	3/71	49/12994	0.00240571	0.00240571	0.0133568	INS/CGA/LHB	3
Prolactin receptor signaling:Reactome	Prolactin receptor signaling:Reactome	2/71	14/12994	0.00256744	0.00256744	0.0139806	PRL/GH1	2
Regulation of lipolysis in adipocytes - Homo sapiens (human):KEGG	Regulation of lipolysis in adipocytes - Homo sapiens (human):KEGG	3/71	54/12994	0.00317633	0.00317633	0.0169699	INS/CGA/TSHB	3
Amine-derived hormones:Reactome	Amine-derived hormones:Reactome	2/71	18/12994	0.00425619	0.00425619	0.022318	CGA/TSHB	2
retinol biosynthesis:HumanCyc	retinol biosynthesis:HumanCyc	2/71	20/12994	0.00524834	0.00524834	0.0270202	PNLIP/PNLIPRP1	2
growth hormone signaling pathway:BioCarta	growth hormone signaling pathway:BioCarta	2/71	23/12994	0.00691516	0.00691516	0.0349657	INS/GH1	2
Vitamin digestion and absorption - Homo sapiens (human):KEGG	Vitamin digestion and absorption - Homo sapiens (human):KEGG	2/71	24/12994	0.00751732	0.00751732	0.0373437	PNLIP/GIF	2
N-glycan antennae elongation in the medial/trans-Golgi:Reactome	N-glycan antennae elongation in the medial/trans-Golgi:Reactome	2/71	26/12994	0.00878989	0.00878989	0.0414821	CGA/LHB	2
Surfactant metabolism:Reactome	Surfactant metabolism:Reactome	2/71	26/12994	0.00878989	0.00878989	0.0414821	PGA3/PGA5	2
TSH:NetPath	TSH:NetPath	2/71	26/12994	0.00878989	0.00878989	0.0414821	CGA/TSHB	2
Collecting duct acid secretion - Homo sapiens (human):KEGG	Collecting duct acid secretion - Homo sapiens (human):KEGG	2/71	27/12994	0.00945979	0.00945979	0.0439117	ATP4B/ATP4A	2
Vitamin D Receptor Pathway:Wikipathways	Vitamin D Receptor Pathway:Wikipathways	4/71	184/12994	0.0181146	0.0181146	0.0820666	KRT13/SPRR1B/KRT16/S100A2	4
Visual phototransduction:Reactome	Visual phototransduction:Reactome	3/71	102/12994	0.0182591	0.0182591	0.0820666	CLPS/PNLIP/PNLIPRP1	3
Degradation of the extracellular matrix:Reactome	Degradation of the extracellular matrix:Reactome	3/71	105/12994	0.0197062	0.0197062	0.087187	PRSS1/PRSS2/CTRB1	3
Metabolism of water-soluble vitamins and cofactors:Reactome	Metabolism of water-soluble vitamins and cofactors:Reactome	3/71	111/12994	0.022786	0.022786	0.0992621	PRSS1/CTRC/GIF	3
Morphine Action Pathway:SMPDB	Morphine Action Pathway:SMPDB	2/71	44/12994	0.0240226	0.0240226	0.103063	PDIA2/POMC	2
Proton Pump Inhibitor Pathway, Pharmacodynamics:PharmGKB	Proton Pump Inhibitor Pathway, Pharmacodynamics:PharmGKB	2/71	46/12994	0.0260999	0.0260999	0.110305	ATP4B/ATP4A	2
Regulation of Insulin-like Growth Factor (IGF) transport and uptake by Insulin-like Growth Factor Binding Proteins (IGFBPs):Reactome	Regulation of Insulin-like Growth Factor (IGF) transport and uptake by Insulin-like Growth Factor Binding Proteins (IGFBPs):Reactome	3/71	126/12994	0.0315682	0.0315682	0.129666	KLK1/KLK13/CHGB	3
Vitamin B12 Metabolism:Wikipathways	Vitamin B12 Metabolism:Wikipathways	2/71	51/12994	0.0315971	0.0315971	0.129666	INS/GIF	2
Metabolism of steroids:Reactome	Metabolism of steroids:Reactome	3/71	127/12994	0.0322085	0.0322085	0.130287	POMC/CGA/LHB	3
Autoimmune thyroid disease - Homo sapiens (human):KEGG	Autoimmune thyroid disease - Homo sapiens (human):KEGG	2/71	52/12994	0.0327469	0.0327469	0.130599	CGA/TSHB	2
Signaling events mediated by PTP1B:PID	Signaling events mediated by PTP1B:PID	2/71	53/12994	0.033913	0.033913	0.133371	INS/PRL	2
Ion transport by P-type ATPases:Reactome	Ion transport by P-type ATPases:Reactome	2/71	55/12994	0.0362933	0.0362933	0.140777	ATP4B/ATP4A	2
Estrogen signaling pathway - Homo sapiens (human):KEGG	Estrogen signaling pathway - Homo sapiens (human):KEGG	3/71	136/12994	0.0382758	0.0382758	0.146461	KRT13/KRT15/KRT16	3
Validated nuclear estrogen receptor alpha network:PID	Validated nuclear estrogen receptor alpha network:PID	2/71	64/12994	0.0477575	0.0477575	0.179787	PRL/PDIA2	2
Human Thyroid Stimulating Hormone (TSH) signaling pathway:Wikipathways	Human Thyroid Stimulating Hormone (TSH) signaling pathway:Wikipathways	2/71	66/12994	0.0504632	0.0504632	0.179787	CGA/TSHB	2
Alpha-defensins:Reactome	Alpha-defensins:Reactome	1/71	10/12994	0.0533345	0.0533345	0.179787	PRSS2	1
Digestion of dietary carbohydrate:Reactome	Digestion of dietary carbohydrate:Reactome	1/71	10/12994	0.0533345	0.0533345	0.179787	AMY2A	1
EV release from cardiac cells and their functional effects:Wikipathways	EV release from cardiac cells and their functional effects:Wikipathways	1/71	10/12994	0.0533345	0.0533345	0.179787	PRL	1
FGFR2b ligand binding and activation:Reactome	FGFR2b ligand binding and activation:Reactome	1/71	10/12994	0.0533345	0.0533345	0.179787	FGFBP1	1
Growth hormone signaling:INOH	Growth hormone signaling:INOH	1/71	10/12994	0.0533345	0.0533345	0.179787	GH1	1
Insulin processing:Reactome	Insulin processing:Reactome	1/71	10/12994	0.0533345	0.0533345	0.179787	INS	1
Intracellular Signalling Through FSH Receptor and Follicle Stimulating Hormone:SMPDB	Intracellular Signalling Through FSH Receptor and Follicle Stimulating Hormone:SMPDB	1/71	10/12994	0.0533345	0.0533345	0.179787	CGA	1
Signal attenuation:Reactome	Signal attenuation:Reactome	1/71	10/12994	0.0533345	0.0533345	0.179787	INS	1
Apoptotic cleavage of cell adhesion proteins:Reactome	Apoptotic cleavage of cell adhesion proteins:Reactome	1/71	11/12994	0.0585111	0.0585111	0.190435	DSG3	1
insulin signaling pathway:BioCarta	insulin signaling pathway:BioCarta	1/71	11/12994	0.0585111	0.0585111	0.190435	INS	1
PTF1A related regulatory pathway:Wikipathways	PTF1A related regulatory pathway:Wikipathways	1/71	11/12994	0.0585111	0.0585111	0.190435	RBPJL	1
Thyroid hormone synthesis - Homo sapiens (human):KEGG	Thyroid hormone synthesis - Homo sapiens (human):KEGG	2/71	74/12994	0.0618134	0.0618134	0.198897	CGA/TSHB	2
Gastric acid secretion - Homo sapiens (human):KEGG	Gastric acid secretion - Homo sapiens (human):KEGG	2/71	75/12994	0.0632886	0.0632886	0.201356	ATP4B/ATP4A	2
Transport to the Golgi and subsequent modification:Reactome	Transport to the Golgi and subsequent modification:Reactome	3/71	169/12994	0.0650686	0.0650686	0.204719	INS/CGA/LHB	3
Transcriptional regulation by the AP-2 (TFAP2) family of transcription factors:Wikipathways	Transcriptional regulation by the AP-2 (TFAP2) family of transcription factors:Wikipathways	1/71	14/12994	0.0738741	0.0738741	0.227545	CGA	1
Ion channel transport:Reactome	Ion channel transport:Reactome	3/71	179/12994	0.0745223	0.0745223	0.227545	CLCA4/ATP4B/ATP4A	3
Leucine Stimulation on Insulin Signaling:SMPDB	Leucine Stimulation on Insulin Signaling:SMPDB	1/71	15/12994	0.07894	0.07894	0.227545	INS	1
Sorafenib Metabolism Pathway:SMPDB	Sorafenib Metabolism Pathway:SMPDB	1/71	15/12994	0.07894	0.07894	0.227545	PDIA2	1
TFAP2 (AP-2) family regulates transcription of growth factors and their receptors:Reactome	TFAP2 (AP-2) family regulates transcription of growth factors and their receptors:Reactome	1/71	15/12994	0.07894	0.07894	0.227545	CGA	1
cadmium induces dna synthesis and proliferation in macrophages:BioCarta	cadmium induces dna synthesis and proliferation in macrophages:BioCarta	1/71	16/12994	0.0839785	0.0839785	0.227545	CUZD1	1
Cori Cycle:Wikipathways	Cori Cycle:Wikipathways	1/71	16/12994	0.0839785	0.0839785	0.227545	INS	1
Morphine Metabolism Pathway:SMPDB	Morphine Metabolism Pathway:SMPDB	1/71	16/12994	0.0839785	0.0839785	0.227545	PDIA2	1
Acyl chain remodelling of PI:Reactome	Acyl chain remodelling of PI:Reactome	1/71	17/12994	0.0889899	0.0889899	0.227545	PLA2G1B	1
Insulin Signalling:SMPDB	Insulin Signalling:SMPDB	1/71	17/12994	0.0889899	0.0889899	0.227545	INS	1
Leptin Insulin Overlap:Wikipathways	Leptin Insulin Overlap:Wikipathways	1/71	17/12994	0.0889899	0.0889899	0.227545	INS	1
Metabolism of Angiotensinogen to Angiotensins:Reactome	Metabolism of Angiotensinogen to Angiotensins:Reactome	1/71	17/12994	0.0889899	0.0889899	0.227545	CPB1	1
Serotonin and anxiety:Wikipathways	Serotonin and anxiety:Wikipathways	1/71	17/12994	0.0889899	0.0889899	0.227545	POMC	1
Corticotropin-releasing hormone signaling pathway:Wikipathways	Corticotropin-releasing hormone signaling pathway:Wikipathways	2/71	92/12994	0.09006	0.09006	0.227545	IVL/POMC	2
GnRH signaling pathway - Homo sapiens (human):KEGG	GnRH signaling pathway - Homo sapiens (human):KEGG	2/71	93/12994	0.0917253	0.0917253	0.227545	CGA/LHB	2
Acyl chain remodelling of PG:Reactome	Acyl chain remodelling of PG:Reactome	1/71	19/12994	0.0989317	0.0989317	0.227545	PLA2G1B	1
akt signaling pathway:BioCarta	akt signaling pathway:BioCarta	1/71	19/12994	0.0989317	0.0989317	0.227545	GH1	1
Etoposide Action Pathway:SMPDB	Etoposide Action Pathway:SMPDB	1/71	19/12994	0.0989317	0.0989317	0.227545	PDIA2	1
Etoposide Metabolism Pathway:SMPDB	Etoposide Metabolism Pathway:SMPDB	1/71	19/12994	0.0989317	0.0989317	0.227545	PDIA2	1
Growth hormone receptor signaling:Reactome	Growth hormone receptor signaling:Reactome	1/71	19/12994	0.0989317	0.0989317	0.227545	GH1	1
Steroid biosynthesis - Homo sapiens (human):KEGG	Steroid biosynthesis - Homo sapiens (human):KEGG	1/71	19/12994	0.0989317	0.0989317	0.227545	CEL	1
FGFR2 ligand binding and activation:Reactome	FGFR2 ligand binding and activation:Reactome	1/71	20/12994	0.103862	0.103862	0.227545	FGFBP1	1
Class A/1 (Rhodopsin-like receptors):Reactome	Class A/1 (Rhodopsin-like receptors):Reactome	4/71	330/12994	0.106177	0.106177	0.227545	POMC/CGA/LHB/TSHB	4
Regulation of beta-cell development:Wikipathways	Regulation of beta-cell development:Wikipathways	1/71	21/12994	0.108766	0.108766	0.227545	INS	1
JAK-STAT-Core:Signalink	JAK-STAT-Core:Signalink	2/71	104/12994	0.110613	0.110613	0.227545	PRL/GH1	2
Dengue-2 Interactions with Blood Clotting Cascade:Wikipathways	Dengue-2 Interactions with Blood Clotting Cascade:Wikipathways	1/71	22/12994	0.113644	0.113644	0.227545	KLK1	1
IGF-Core:Signalink	IGF-Core:Signalink	1/71	22/12994	0.113644	0.113644	0.227545	INS	1
Acyl chain remodelling of PS:Reactome	Acyl chain remodelling of PS:Reactome	1/71	23/12994	0.118495	0.118495	0.227545	PLA2G1B	1
Blood Clotting Cascade:Wikipathways	Blood Clotting Cascade:Wikipathways	1/71	23/12994	0.118495	0.118495	0.227545	KLK1	1
eicosanoid metabolism:BioCarta	eicosanoid metabolism:BioCarta	1/71	23/12994	0.118495	0.118495	0.227545	PLA2G1B	1
Ibuprofen Metabolism Pathway:SMPDB	Ibuprofen Metabolism Pathway:SMPDB	1/71	23/12994	0.118495	0.118495	0.227545	PDIA2	1
Irinotecan Action Pathway:SMPDB	Irinotecan Action Pathway:SMPDB	1/71	23/12994	0.118495	0.118495	0.227545	PDIA2	1
Irinotecan Metabolism Pathway:SMPDB	Irinotecan Metabolism Pathway:SMPDB	1/71	23/12994	0.118495	0.118495	0.227545	PDIA2	1
Renin-angiotensin system - Homo sapiens (human):KEGG	Renin-angiotensin system - Homo sapiens (human):KEGG	1/71	23/12994	0.118495	0.118495	0.227545	KLK1	1
Purine metabolism:EHMN	Purine metabolism:EHMN	3/71	222/12994	0.12137	0.12137	0.227545	REG3A/ATP4B/ATP4A	3
Triacylglyceride Synthesis:Wikipathways	Triacylglyceride Synthesis:Wikipathways	1/71	24/12994	0.123321	0.123321	0.227545	LIPF	1
alpha-Linolenic acid metabolism - Homo sapiens (human):KEGG	alpha-Linolenic acid metabolism - Homo sapiens (human):KEGG	1/71	25/12994	0.12812	0.12812	0.227545	PLA2G1B	1
mtor signaling pathway:BioCarta	mtor signaling pathway:BioCarta	1/71	25/12994	0.12812	0.12812	0.227545	GH1	1
regulation of eif-4e and p70s6 kinase:BioCarta	regulation of eif-4e and p70s6 kinase:BioCarta	1/71	25/12994	0.12812	0.12812	0.227545	GH1	1
Insulin receptor recycling:Reactome	Insulin receptor recycling:Reactome	1/71	26/12994	0.132893	0.132893	0.227545	INS	1
Maturity onset diabetes of the young - Homo sapiens (human):KEGG	Maturity onset diabetes of the young - Homo sapiens (human):KEGG	1/71	26/12994	0.132893	0.132893	0.227545	INS	1
Syndecan-3-mediated signaling events:PID	Syndecan-3-mediated signaling events:PID	1/71	26/12994	0.132893	0.132893	0.227545	POMC	1
Termination of O-glycan biosynthesis:Reactome	Termination of O-glycan biosynthesis:Reactome	1/71	26/12994	0.132893	0.132893	0.227545	MUC21	1
Endogenous sterols:Reactome	Endogenous sterols:Reactome	1/71	27/12994	0.13764	0.13764	0.227545	POMC	1
Follicle Stimulating Hormone (FSH) signaling pathway:Wikipathways	Follicle Stimulating Hormone (FSH) signaling pathway:Wikipathways	1/71	27/12994	0.13764	0.13764	0.227545	CGA	1
Acyl chain remodelling of PC:Reactome	Acyl chain remodelling of PC:Reactome	1/71	28/12994	0.142362	0.142362	0.227545	PLA2G1B	1
Anti-diabetic Drug Potassium Channel Inhibitors Pathway, Pharmacodynamics:PharmGKB	Anti-diabetic Drug Potassium Channel Inhibitors Pathway, Pharmacodynamics:PharmGKB	1/71	28/12994	0.142362	0.142362	0.227545	INS	1
G-protein activation:Reactome	G-protein activation:Reactome	1/71	28/12994	0.142362	0.142362	0.227545	POMC	1
3-Methylthiofentanyl Action Pathway:SMPDB	3-Methylthiofentanyl Action Pathway:SMPDB	1/71	29/12994	0.147058	0.147058	0.227545	POMC	1
Alfentanil Action Pathway:SMPDB	Alfentanil Action Pathway:SMPDB	1/71	29/12994	0.147058	0.147058	0.227545	POMC	1
Alvimopan Action Pathway:SMPDB	Alvimopan Action Pathway:SMPDB	1/71	29/12994	0.147058	0.147058	0.227545	POMC	1
Anileridine Action Pathway:SMPDB	Anileridine Action Pathway:SMPDB	1/71	29/12994	0.147058	0.147058	0.227545	POMC	1
Benzocaine Action Pathway:SMPDB	Benzocaine Action Pathway:SMPDB	1/71	29/12994	0.147058	0.147058	0.227545	POMC	1
Bupivacaine Action Pathway:SMPDB	Bupivacaine Action Pathway:SMPDB	1/71	29/12994	0.147058	0.147058	0.227545	POMC	1
Buprenorphine Action Pathway:SMPDB	Buprenorphine Action Pathway:SMPDB	1/71	29/12994	0.147058	0.147058	0.227545	POMC	1
Carfentanil Action Pathway:SMPDB	Carfentanil Action Pathway:SMPDB	1/71	29/12994	0.147058	0.147058	0.227545	POMC	1
Chloroprocaine Action Pathway:SMPDB	Chloroprocaine Action Pathway:SMPDB	1/71	29/12994	0.147058	0.147058	0.227545	POMC	1
Cocaine Action Pathway:SMPDB	Cocaine Action Pathway:SMPDB	1/71	29/12994	0.147058	0.147058	0.227545	POMC	1
Dectin-2 family:Reactome	Dectin-2 family:Reactome	1/71	29/12994	0.147058	0.147058	0.227545	MUC21	1
Dezocine Action Pathway:SMPDB	Dezocine Action Pathway:SMPDB	1/71	29/12994	0.147058	0.147058	0.227545	POMC	1
Dibucaine Action Pathway:SMPDB	Dibucaine Action Pathway:SMPDB	1/71	29/12994	0.147058	0.147058	0.227545	POMC	1
Dihydromorphine Action Pathway:SMPDB	Dihydromorphine Action Pathway:SMPDB	1/71	29/12994	0.147058	0.147058	0.227545	POMC	1
Dimethylthiambutene Action Pathway:SMPDB	Dimethylthiambutene Action Pathway:SMPDB	1/71	29/12994	0.147058	0.147058	0.227545	POMC	1
Diphenoxylate Action Pathway:SMPDB	Diphenoxylate Action Pathway:SMPDB	1/71	29/12994	0.147058	0.147058	0.227545	POMC	1
Escitalopram Action Pathway:SMPDB	Escitalopram Action Pathway:SMPDB	1/71	29/12994	0.147058	0.147058	0.227545	POMC	1
Ethylmorphine Action Pathway:SMPDB	Ethylmorphine Action Pathway:SMPDB	1/71	29/12994	0.147058	0.147058	0.227545	POMC	1
fc epsilon receptor i signaling in mast cells:BioCarta	fc epsilon receptor i signaling in mast cells:BioCarta	1/71	29/12994	0.147058	0.147058	0.227545	PLA2G1B	1
Fentanyl Action Pathway:SMPDB	Fentanyl Action Pathway:SMPDB	1/71	29/12994	0.147058	0.147058	0.227545	POMC	1
Hydrocodone Action Pathway:SMPDB	Hydrocodone Action Pathway:SMPDB	1/71	29/12994	0.147058	0.147058	0.227545	POMC	1
Hydromorphone Action Pathway:SMPDB	Hydromorphone Action Pathway:SMPDB	1/71	29/12994	0.147058	0.147058	0.227545	POMC	1
Insulin-mediated glucose transport:PID	Insulin-mediated glucose transport:PID	1/71	29/12994	0.147058	0.147058	0.227545	INS	1
Ketobemidone Action Pathway:SMPDB	Ketobemidone Action Pathway:SMPDB	1/71	29/12994	0.147058	0.147058	0.227545	POMC	1
Levallorphan Action Pathway:SMPDB	Levallorphan Action Pathway:SMPDB	1/71	29/12994	0.147058	0.147058	0.227545	POMC	1
Levobupivacaine Action Pathway:SMPDB	Levobupivacaine Action Pathway:SMPDB	1/71	29/12994	0.147058	0.147058	0.227545	POMC	1
Levomethadyl Acetate Action Action Pathway:SMPDB	Levomethadyl Acetate Action Action Pathway:SMPDB	1/71	29/12994	0.147058	0.147058	0.227545	POMC	1
Levorphanol Action Pathway:SMPDB	Levorphanol Action Pathway:SMPDB	1/71	29/12994	0.147058	0.147058	0.227545	POMC	1
Linoleic acid metabolism - Homo sapiens (human):KEGG	Linoleic acid metabolism - Homo sapiens (human):KEGG	1/71	29/12994	0.147058	0.147058	0.227545	PLA2G1B	1
Mepivacaine Action Pathway:SMPDB	Mepivacaine Action Pathway:SMPDB	1/71	29/12994	0.147058	0.147058	0.227545	POMC	1
Methadyl Acetate Action Pathway:SMPDB	Methadyl Acetate Action Pathway:SMPDB	1/71	29/12994	0.147058	0.147058	0.227545	POMC	1
Naloxone Action Pathway:SMPDB	Naloxone Action Pathway:SMPDB	1/71	29/12994	0.147058	0.147058	0.227545	POMC	1
Naltrexone Action Pathway:SMPDB	Naltrexone Action Pathway:SMPDB	1/71	29/12994	0.147058	0.147058	0.227545	POMC	1
Oxybuprocaine Action Pathway:SMPDB	Oxybuprocaine Action Pathway:SMPDB	1/71	29/12994	0.147058	0.147058	0.227545	POMC	1
Oxycodone Action Pathway:SMPDB	Oxycodone Action Pathway:SMPDB	1/71	29/12994	0.147058	0.147058	0.227545	POMC	1
Oxymorphone Action Pathway:SMPDB	Oxymorphone Action Pathway:SMPDB	1/71	29/12994	0.147058	0.147058	0.227545	POMC	1
Pentazocine Action Pathway:SMPDB	Pentazocine Action Pathway:SMPDB	1/71	29/12994	0.147058	0.147058	0.227545	POMC	1
Prilocaine Action Pathway:SMPDB	Prilocaine Action Pathway:SMPDB	1/71	29/12994	0.147058	0.147058	0.227545	POMC	1
Procaine Action Pathway:SMPDB	Procaine Action Pathway:SMPDB	1/71	29/12994	0.147058	0.147058	0.227545	POMC	1
Proparacaine Action Pathway:SMPDB	Proparacaine Action Pathway:SMPDB	1/71	29/12994	0.147058	0.147058	0.227545	POMC	1
Propoxyphene Action Pathway:SMPDB	Propoxyphene Action Pathway:SMPDB	1/71	29/12994	0.147058	0.147058	0.227545	POMC	1
Remifentanil Action Pathway:SMPDB	Remifentanil Action Pathway:SMPDB	1/71	29/12994	0.147058	0.147058	0.227545	POMC	1
Ropivacaine Action Pathway:SMPDB	Ropivacaine Action Pathway:SMPDB	1/71	29/12994	0.147058	0.147058	0.227545	POMC	1
Sufentanil Action Pathway:SMPDB	Sufentanil Action Pathway:SMPDB	1/71	29/12994	0.147058	0.147058	0.227545	POMC	1
Tramadol Action Action Pathway:SMPDB	Tramadol Action Action Pathway:SMPDB	1/71	29/12994	0.147058	0.147058	0.227545	POMC	1
Acetaminophen Metabolism Pathway:SMPDB	Acetaminophen Metabolism Pathway:SMPDB	1/71	30/12994	0.151729	0.151729	0.228528	PDIA2	1
Acyl chain remodelling of PE:Reactome	Acyl chain remodelling of PE:Reactome	1/71	30/12994	0.151729	0.151729	0.228528	PLA2G1B	1
Amine compound SLC transporters:Reactome	Amine compound SLC transporters:Reactome	1/71	30/12994	0.151729	0.151729	0.228528	RHCG	1
Desipramine Action Pathway:SMPDB	Desipramine Action Pathway:SMPDB	1/71	30/12994	0.151729	0.151729	0.228528	POMC	1
Nalbuphine Action Pathway:SMPDB	Nalbuphine Action Pathway:SMPDB	1/71	30/12994	0.151729	0.151729	0.228528	POMC	1
ErbB4 signaling events:PID	ErbB4 signaling events:PID	1/71	31/12994	0.156375	0.156375	0.230619	PRL	1
Lidocaine (Local Anaesthetic) Action Pathway:SMPDB	Lidocaine (Local Anaesthetic) Action Pathway:SMPDB	1/71	31/12994	0.156375	0.156375	0.230619	POMC	1
p38 mapk signaling pathway:BioCarta	p38 mapk signaling pathway:BioCarta	1/71	31/12994	0.156375	0.156375	0.230619	PLA2G1B	1
Statin Pathway:Wikipathways	Statin Pathway:Wikipathways	1/71	31/12994	0.156375	0.156375	0.230619	PDIA2	1
Adipogenesis:Wikipathways	Adipogenesis:Wikipathways	2/71	131/12994	0.160519	0.160519	0.232588	INS/GH1	2
Codeine Action Pathway:SMPDB	Codeine Action Pathway:SMPDB	1/71	32/12994	0.160996	0.160996	0.232588	POMC	1
Heroin Action Pathway:SMPDB	Heroin Action Pathway:SMPDB	1/71	32/12994	0.160996	0.160996	0.232588	POMC	1
White fat cell differentiation:Wikipathways	White fat cell differentiation:Wikipathways	1/71	32/12994	0.160996	0.160996	0.232588	INS	1
Oxidative phosphorylation - Homo sapiens (human):KEGG	Oxidative phosphorylation - Homo sapiens (human):KEGG	2/71	133/12994	0.16437	0.16437	0.235621	ATP4B/ATP4A	2
Imipramine Action Pathway:SMPDB	Imipramine Action Pathway:SMPDB	1/71	33/12994	0.165591	0.165591	0.235621	POMC	1
Mammary gland development pathway - Pregnancy and lactation (Stage 3 of 4):Wikipathways	Mammary gland development pathway - Pregnancy and lactation (Stage 3 of 4):Wikipathways	1/71	33/12994	0.165591	0.165591	0.235621	PRL	1
Fatty Acid Beta Oxidation:Wikipathways	Fatty Acid Beta Oxidation:Wikipathways	1/71	34/12994	0.170162	0.170162	0.239715	LIPF	1
Fluoxetine Action Pathway:SMPDB	Fluoxetine Action Pathway:SMPDB	1/71	34/12994	0.170162	0.170162	0.239715	POMC	1
G alpha (i) signalling events:Reactome	G alpha (i) signalling events:Reactome	4/71	399/12994	0.173769	0.173769	0.243585	CLPS/PNLIP/PNLIPRP1/POMC	4
Collagen degradation:Reactome	Collagen degradation:Reactome	1/71	35/12994	0.174708	0.174708	0.243695	PRSS2	1
Citalopram Action Pathway:SMPDB	Citalopram Action Pathway:SMPDB	1/71	36/12994	0.17923	0.17923	0.244243	POMC	1
Methadone Action Pathway:SMPDB	Methadone Action Pathway:SMPDB	1/71	36/12994	0.17923	0.17923	0.244243	POMC	1
Nicotine Action Pathway:SMPDB	Nicotine Action Pathway:SMPDB	1/71	36/12994	0.17923	0.17923	0.244243	POMC	1
Starch and sucrose metabolism - Homo sapiens (human):KEGG	Starch and sucrose metabolism - Homo sapiens (human):KEGG	1/71	36/12994	0.17923	0.17923	0.244243	AMY2A	1
Aldosterone-regulated sodium reabsorption - Homo sapiens (human):KEGG	Aldosterone-regulated sodium reabsorption - Homo sapiens (human):KEGG	1/71	37/12994	0.183727	0.183727	0.244243	INS	1
Retinol Metabolism:SMPDB	Retinol Metabolism:SMPDB	1/71	37/12994	0.183727	0.183727	0.244243	PDIA2	1
trefoil factors initiate mucosal healing:BioCarta	trefoil factors initiate mucosal healing:BioCarta	1/71	37/12994	0.183727	0.183727	0.244243	GH1	1
Type II interferon signaling (IFNG):Wikipathways	Type II interferon signaling (IFNG):Wikipathways	1/71	37/12994	0.183727	0.183727	0.244243	REG1A	1
Validated transcriptional targets of AP1 family members Fra1 and Fra2:PID	Validated transcriptional targets of AP1 family members Fra1 and Fra2:PID	1/71	37/12994	0.183727	0.183727	0.244243	IVL	1
Vitamin A Deficiency:SMPDB	Vitamin A Deficiency:SMPDB	1/71	37/12994	0.183727	0.183727	0.244243	PDIA2	1
Apoptotic cleavage of cellular proteins:Reactome	Apoptotic cleavage of cellular proteins:Reactome	1/71	38/12994	0.1882	0.1882	0.247862	DSG3	1
Signaling events mediated by TCPTP:PID	Signaling events mediated by TCPTP:PID	1/71	38/12994	0.1882	0.1882	0.247862	INS	1
Synthesis of PA:Reactome	Synthesis of PA:Reactome	1/71	40/12994	0.197074	0.197074	0.257156	PLA2G1B	1
Transcriptional regulation by the AP-2 (TFAP2) family of transcription factors:Reactome	Transcriptional regulation by the AP-2 (TFAP2) family of transcription factors:Reactome	1/71	40/12994	0.197074	0.197074	0.257156	CGA	1
phospholipases:HumanCyc	phospholipases:HumanCyc	1/71	41/12994	0.201474	0.201474	0.261693	PLA2G1B	1
Asparagine N-linked glycosylation:Reactome	Asparagine N-linked glycosylation:Reactome	3/71	286/12994	0.205463	0.205463	0.264947	INS/CGA/LHB	3
Hair Follicle Development- Induction (Part 1 of 3):Wikipathways	Hair Follicle Development- Induction (Part 1 of 3):Wikipathways	1/71	42/12994	0.205851	0.205851	0.264947	IVL	1
Type I diabetes mellitus - Homo sapiens (human):KEGG	Type I diabetes mellitus - Homo sapiens (human):KEGG	1/71	43/12994	0.210205	0.210205	0.269326	INS	1
Carbohydrate digestion and absorption - Homo sapiens (human):KEGG	Carbohydrate digestion and absorption - Homo sapiens (human):KEGG	1/71	44/12994	0.214535	0.214535	0.269987	AMY2A	1
FOXA1 transcription factor network:PID	FOXA1 transcription factor network:PID	1/71	44/12994	0.214535	0.214535	0.269987	INS	1
Prostaglandin Synthesis and Regulation:Wikipathways	Prostaglandin Synthesis and Regulation:Wikipathways	1/71	44/12994	0.214535	0.214535	0.269987	PRL	1
Urokinase-type plasminogen activator (uPA) and uPAR-mediated signaling:PID	Urokinase-type plasminogen activator (uPA) and uPAR-mediated signaling:PID	1/71	44/12994	0.214535	0.214535	0.269987	CTRC	1
Extracellular matrix organization:Reactome	Extracellular matrix organization:Reactome	3/71	294/12994	0.216821	0.216821	0.271657	PRSS1/PRSS2/CTRB1	3
FOXA2 and FOXA3 transcription factor networks:PID	FOXA2 and FOXA3 transcription factor networks:PID	1/71	45/12994	0.218841	0.218841	0.271783	INS	1
Notch Signaling:Wikipathways	Notch Signaling:Wikipathways	1/71	45/12994	0.218841	0.218841	0.271783	RBPJL	1
JAK-STAT signaling pathway - Homo sapiens (human):KEGG	JAK-STAT signaling pathway - Homo sapiens (human):KEGG	2/71	162/12994	0.2217	0.2217	0.273504	PRL/GH1	2
Insulin Pathway:PID	Insulin Pathway:PID	1/71	46/12994	0.223124	0.223124	0.273504	INS	1
Type II diabetes mellitus - Homo sapiens (human):KEGG	Type II diabetes mellitus - Homo sapiens (human):KEGG	1/71	46/12994	0.223124	0.223124	0.273504	INS	1
Arf6 trafficking events:PID	Arf6 trafficking events:PID	1/71	47/12994	0.227384	0.227384	0.273981	INS	1
Endocrine and other factor-regulated calcium reabsorption - Homo sapiens (human):KEGG	Endocrine and other factor-regulated calcium reabsorption - Homo sapiens (human):KEGG	1/71	47/12994	0.227384	0.227384	0.273981	KLK1	1
Ether lipid metabolism - Homo sapiens (human):KEGG	Ether lipid metabolism - Homo sapiens (human):KEGG	1/71	47/12994	0.227384	0.227384	0.273981	PLA2G1B	1
Validated transcriptional targets of deltaNp63 isoforms:PID	Validated transcriptional targets of deltaNp63 isoforms:PID	1/71	47/12994	0.227384	0.227384	0.273981	KRT5	1
Differentiation Pathway:Wikipathways	Differentiation Pathway:Wikipathways	1/71	48/12994	0.231621	0.231621	0.276731	INS	1
Notch signaling pathway - Homo sapiens (human):KEGG	Notch signaling pathway - Homo sapiens (human):KEGG	1/71	48/12994	0.231621	0.231621	0.276731	RBPJL	1
Influenza A - Homo sapiens (human):KEGG	Influenza A - Homo sapiens (human):KEGG	2/71	171/12994	0.239863	0.239863	0.284374	PRSS1/PRSS2	2
Ibuprofen Action Pathway:SMPDB	Ibuprofen Action Pathway:SMPDB	1/71	50/12994	0.240026	0.240026	0.284374	PDIA2	1
Insulin receptor signalling cascade:Reactome	Insulin receptor signalling cascade:Reactome	1/71	51/12994	0.244195	0.244195	0.288107	INS	1
Apoptotic execution phase:Reactome	Apoptotic execution phase:Reactome	1/71	52/12994	0.248341	0.248341	0.291388	DSG3	1
GPCR ligand binding:Reactome	GPCR ligand binding:Reactome	4/71	465/12994	0.249033	0.249033	0.291388	POMC/CGA/LHB/TSHB	4
Cardiac Progenitor Differentiation:Wikipathways	Cardiac Progenitor Differentiation:Wikipathways	1/71	53/12994	0.252465	0.252465	0.294186	INS	1
Defensins:Reactome	Defensins:Reactome	1/71	55/12994	0.260645	0.260645	0.301239	PRSS2	1
Validated transcriptional targets of TAp63 isoforms:PID	Validated transcriptional targets of TAp63 isoforms:PID	1/71	55/12994	0.260645	0.260645	0.301239	S100A2	1
ATF-2 transcription factor network:PID	ATF-2 transcription factor network:PID	1/71	60/12994	0.280712	0.280712	0.323113	INS	1
PI3K-Akt Signaling Pathway:Wikipathways	PI3K-Akt Signaling Pathway:Wikipathways	3/71	339/12994	0.282749	0.282749	0.32414	INS/PRL/GH1	3
Angiogenesis overview:Wikipathways	Angiogenesis overview:Wikipathways	1/71	61/12994	0.28466	0.28466	0.325015	PLA2G1B	1
Fc-epsilon receptor I signaling in mast cells:PID	Fc-epsilon receptor I signaling in mast cells:PID	1/71	62/12994	0.288587	0.288587	0.326863	PLA2G1B	1
Longevity regulating pathway - multiple species - Homo sapiens (human):KEGG	Longevity regulating pathway - multiple species - Homo sapiens (human):KEGG	1/71	62/12994	0.288587	0.288587	0.326863	INS	1
Arachidonic acid metabolism - Homo sapiens (human):KEGG	Arachidonic acid metabolism - Homo sapiens (human):KEGG	1/71	63/12994	0.292493	0.292493	0.328658	PLA2G1B	1
Endochondral Ossification:Wikipathways	Endochondral Ossification:Wikipathways	1/71	63/12994	0.292493	0.292493	0.328658	GH1	1
Cortisol synthesis and secretion - Homo sapiens (human):KEGG	Cortisol synthesis and secretion - Homo sapiens (human):KEGG	1/71	64/12994	0.296378	0.296378	0.331707	POMC	1
Renin secretion - Homo sapiens (human):KEGG	Renin secretion - Homo sapiens (human):KEGG	1/71	65/12994	0.300242	0.300242	0.333736	CLCA4	1
PI3K-Akt signaling pathway - Homo sapiens (human):KEGG	PI3K-Akt signaling pathway - Homo sapiens (human):KEGG	3/71	353/12994	0.303705	0.303705	0.333736	INS/PRL/GH1	3
AGE-RAGE pathway:Wikipathways	AGE-RAGE pathway:Wikipathways	1/71	66/12994	0.304084	0.304084	0.333736	INS	1
Cytochrome P450 - arranged by substrate type:Reactome	Cytochrome P450 - arranged by substrate type:Reactome	1/71	66/12994	0.304084	0.304084	0.333736	POMC	1
Folate Metabolism:Wikipathways	Folate Metabolism:Wikipathways	1/71	66/12994	0.304084	0.304084	0.333736	INS	1
O-linked glycosylation of mucins:Reactome	O-linked glycosylation of mucins:Reactome	1/71	67/12994	0.307906	0.307906	0.336626	MUC21	1
Adipocytokine signaling pathway - Homo sapiens (human):KEGG	Adipocytokine signaling pathway - Homo sapiens (human):KEGG	1/71	69/12994	0.315488	0.315488	0.343588	POMC	1
Prolactin:NetPath	Prolactin:NetPath	1/71	70/12994	0.319248	0.319248	0.346351	PRL	1
Glucocorticoid Receptor Pathway:Wikipathways	Glucocorticoid Receptor Pathway:Wikipathways	1/71	71/12994	0.322988	0.322988	0.349071	FGFBP1	1
Linoleate metabolism:EHMN	Linoleate metabolism:EHMN	1/71	72/12994	0.326708	0.326708	0.351749	PLA2G1B	1
Signaling by FGFR2:Reactome	Signaling by FGFR2:Reactome	1/71	73/12994	0.330407	0.330407	0.354384	FGFBP1	1
Signaling by Insulin receptor:Reactome	Signaling by Insulin receptor:Reactome	1/71	75/12994	0.337746	0.337746	0.360888	INS	1
Prolactin Signaling Pathway:Wikipathways	Prolactin Signaling Pathway:Wikipathways	1/71	76/12994	0.341386	0.341386	0.363406	PRL	1
insulin:INOH	insulin:INOH	1/71	78/12994	0.348606	0.348606	0.369702	INS	1
p73 transcription factor network:PID	p73 transcription factor network:PID	1/71	79/12994	0.352186	0.352186	0.372106	S100A2	1
Opioid Signalling:Reactome	Opioid Signalling:Reactome	1/71	81/12994	0.35929	0.35929	0.377183	POMC	1
Ras signaling pathway - Homo sapiens (human):KEGG	Ras signaling pathway - Homo sapiens (human):KEGG	2/71	232/12994	0.362781	0.362781	0.377183	PLA2G1B/INS	2
insulin Mam:INOH	insulin Mam:INOH	1/71	82/12994	0.362813	0.362813	0.377183	INS	1
Phenytoin (Antiarrhythmic) Action Pathway:SMPDB	Phenytoin (Antiarrhythmic) Action Pathway:SMPDB	1/71	82/12994	0.362813	0.362813	0.377183	PDIA2	1
C-type lectin receptors (CLRs):Reactome	C-type lectin receptors (CLRs):Reactome	1/71	83/12994	0.366316	0.366316	0.377183	MUC21	1
COPI-mediated anterograde transport:Reactome	COPI-mediated anterograde transport:Reactome	1/71	83/12994	0.366316	0.366316	0.377183	INS	1
Selenium Micronutrient Network:Wikipathways	Selenium Micronutrient Network:Wikipathways	1/71	83/12994	0.366316	0.366316	0.377183	INS	1
Insulin secretion - Homo sapiens (human):KEGG	Insulin secretion - Homo sapiens (human):KEGG	1/71	85/12994	0.373267	0.373267	0.382947	INS	1
Transport of bile salts and organic acids, metal ions and amine compounds:Reactome	Transport of bile salts and organic acids, metal ions and amine compounds:Reactome	1/71	86/12994	0.376714	0.376714	0.385089	RHCG	1
Signaling by FGFR:Reactome	Signaling by FGFR:Reactome	1/71	87/12994	0.380142	0.380142	0.387195	FGFBP1	1
Longevity regulating pathway - Homo sapiens (human):KEGG	Longevity regulating pathway - Homo sapiens (human):KEGG	1/71	89/12994	0.386943	0.386943	0.39271	INS	1
T-Cell antigen Receptor (TCR) Signaling Pathway:Wikipathways	T-Cell antigen Receptor (TCR) Signaling Pathway:Wikipathways	1/71	92/12994	0.397007	0.397007	0.400056	LHB	1
Th1 and Th2 cell differentiation - Homo sapiens (human):KEGG	Th1 and Th2 cell differentiation - Homo sapiens (human):KEGG	1/71	92/12994	0.397007	0.397007	0.400056	RBPJL	1
Interferon gamma signaling:Reactome	Interferon gamma signaling:Reactome	1/71	94/12994	0.403626	0.403626	0.405283	GBP6	1
Amoebiasis - Homo sapiens (human):KEGG	Amoebiasis - Homo sapiens (human):KEGG	1/71	95/12994	0.406908	0.406908	0.406469	SERPINB3	1
Aldosterone synthesis and secretion - Homo sapiens (human):KEGG	Aldosterone synthesis and secretion - Homo sapiens (human):KEGG	1/71	96/12994	0.410173	0.410173	0.406469	POMC	1
Glycerophospholipid metabolism - Homo sapiens (human):KEGG	Glycerophospholipid metabolism - Homo sapiens (human):KEGG	1/71	97/12994	0.41342	0.41342	0.406469	PLA2G1B	1
Interleukin-4 and Interleukin-13 signaling:Wikipathways	Interleukin-4 and Interleukin-13 signaling:Wikipathways	1/71	97/12994	0.41342	0.41342	0.406469	POMC	1
PI5P, PP2A and IER3 Regulate PI3K/AKT Signaling:Reactome	PI5P, PP2A and IER3 Regulate PI3K/AKT Signaling:Reactome	1/71	97/12994	0.41342	0.41342	0.406469	INS	1
Prostate cancer - Homo sapiens (human):KEGG	Prostate cancer - Homo sapiens (human):KEGG	1/71	97/12994	0.41342	0.41342	0.406469	INS	1
JAK STAT MolecularVariation 1:INOH	JAK STAT MolecularVariation 1:INOH	1/71	98/12994	0.416649	0.416649	0.408226	GH1	1
Arachidonic acid metabolism:EHMN	Arachidonic acid metabolism:EHMN	1/71	99/12994	0.419861	0.419861	0.408546	PLA2G1B	1
Progesterone-mediated oocyte maturation - Homo sapiens (human):KEGG	Progesterone-mediated oocyte maturation - Homo sapiens (human):KEGG	1/71	99/12994	0.419861	0.419861	0.408546	INS	1
HIF-1 signaling pathway - Homo sapiens (human):KEGG	HIF-1 signaling pathway - Homo sapiens (human):KEGG	1/71	100/12994	0.423055	0.423055	0.410244	INS	1
Melanogenesis - Homo sapiens (human):KEGG	Melanogenesis - Homo sapiens (human):KEGG	1/71	101/12994	0.426232	0.426232	0.411914	POMC	1
Stimuli-sensing channels:Reactome	Stimuli-sensing channels:Reactome	1/71	102/12994	0.429391	0.429391	0.413556	CLCA4	1
Negative regulation of the PI3K/AKT network:Reactome	Negative regulation of the PI3K/AKT network:Reactome	1/71	104/12994	0.435659	0.435659	0.418171	INS	1
JAK-STAT:Wikipathways	JAK-STAT:Wikipathways	1/71	106/12994	0.441859	0.441859	0.421266	PRL	1
Senescence and Autophagy in Cancer:Wikipathways	Senescence and Autophagy in Cancer:Wikipathways	1/71	106/12994	0.441859	0.441859	0.421266	INS	1
Insulin resistance - Homo sapiens (human):KEGG	Insulin resistance - Homo sapiens (human):KEGG	1/71	107/12994	0.444934	0.444934	0.42136	INS	1
Phase I - Functionalization of compounds:Reactome	Phase I - Functionalization of compounds:Reactome	1/71	107/12994	0.444934	0.444934	0.42136	POMC	1
Post-translational protein phosphorylation:Reactome	Post-translational protein phosphorylation:Reactome	1/71	109/12994	0.451034	0.451034	0.425713	CHGB	1
EGFR1:NetPath	EGFR1:NetPath	3/71	455/12994	0.455176	0.455176	0.428195	KRT6A/KRT5/SERPINB3	3
Cytokine Signaling in Immune system:Reactome	Cytokine Signaling in Immune system:Reactome	3/71	458/12994	0.45948	0.45948	0.430812	PRL/GH1/GBP6	3
O-linked glycosylation:Reactome	O-linked glycosylation:Reactome	1/71	116/12994	0.471866	0.471866	0.440966	MUC21	1
Apoptosis:Reactome	Apoptosis:Reactome	1/71	118/12994	0.477674	0.477674	0.444925	DSG3	1
Cytokine-cytokine receptor interaction - Homo sapiens (human):KEGG	Cytokine-cytokine receptor interaction - Homo sapiens (human):KEGG	2/71	294/12994	0.479903	0.479903	0.445535	PRL/GH1	2
AMPK signaling pathway - Homo sapiens (human):KEGG	AMPK signaling pathway - Homo sapiens (human):KEGG	1/71	120/12994	0.483419	0.483419	0.447047	INS	1
Programmed Cell Death:Reactome	Programmed Cell Death:Reactome	1/71	121/12994	0.486268	0.486268	0.447047	DSG3	1
Vascular smooth muscle contraction - Homo sapiens (human):KEGG	Vascular smooth muscle contraction - Homo sapiens (human):KEGG	1/71	121/12994	0.486268	0.486268	0.447047	PLA2G1B	1
Focal Adhesion-PI3K-Akt-mTOR-signaling pathway:Wikipathways	Focal Adhesion-PI3K-Akt-mTOR-signaling pathway:Wikipathways	2/71	302/12994	0.494088	0.494088	0.452766	INS/PRL	2
Oocyte meiosis - Homo sapiens (human):KEGG	Oocyte meiosis - Homo sapiens (human):KEGG	1/71	125/12994	0.497509	0.497509	0.454431	INS	1
Autophagy - animal - Homo sapiens (human):KEGG	Autophagy - animal - Homo sapiens (human):KEGG	1/71	128/12994	0.505781	0.505781	0.460501	INS	1
FoxO signaling pathway - Homo sapiens (human):KEGG	FoxO signaling pathway - Homo sapiens (human):KEGG	1/71	131/12994	0.513919	0.513919	0.466411	INS	1
Glycerophospholipid biosynthesis:Reactome	Glycerophospholipid biosynthesis:Reactome	1/71	133/12994	0.51927	0.51927	0.469762	PLA2G1B	1
Insulin signaling pathway - Homo sapiens (human):KEGG	Insulin signaling pathway - Homo sapiens (human):KEGG	1/71	137/12994	0.529799	0.529799	0.477761	INS	1
ER to Golgi Anterograde Transport:Reactome	ER to Golgi Anterograde Transport:Reactome	1/71	138/12994	0.532396	0.532396	0.478578	INS	1
Direct p53 effectors:PID	Direct p53 effectors:PID	1/71	142/12994	0.542642	0.542642	0.484711	S100A2	1
Ectoderm Differentiation:Wikipathways	Ectoderm Differentiation:Wikipathways	1/71	142/12994	0.542642	0.542642	0.484711	KRT6A	1
Phospholipase D signaling pathway - Homo sapiens (human):KEGG	Phospholipase D signaling pathway - Homo sapiens (human):KEGG	1/71	145/12994	0.55018	0.55018	0.489899	INS	1
Metabolism of amino acids and derivatives:Reactome	Metabolism of amino acids and derivatives:Reactome	2/71	339/12994	0.556489	0.556489	0.493963	CGA/TSHB	2
Non-alcoholic fatty liver disease (NAFLD) - Homo sapiens (human):KEGG	Non-alcoholic fatty liver disease (NAFLD) - Homo sapiens (human):KEGG	1/71	149/12994	0.560042	0.560042	0.495563	INS	1
mTOR signaling pathway - Homo sapiens (human):KEGG	mTOR signaling pathway - Homo sapiens (human):KEGG	1/71	150/12994	0.562474	0.562474	0.496165	INS	1
Cushing syndrome - Homo sapiens (human):KEGG	Cushing syndrome - Homo sapiens (human):KEGG	1/71	154/12994	0.572069	0.572069	0.503062	POMC	1
Nonalcoholic fatty liver disease:Wikipathways	Nonalcoholic fatty liver disease:Wikipathways	1/71	155/12994	0.574435	0.574435	0.503579	INS	1
Interferon Signaling:Reactome	Interferon Signaling:Reactome	1/71	158/12994	0.581457	0.581457	0.508161	GBP6	1
Insulin Signaling:Wikipathways	Insulin Signaling:Wikipathways	1/71	160/12994	0.586075	0.586075	0.510621	REG1A	1
cGMP-PKG signaling pathway - Homo sapiens (human):KEGG	cGMP-PKG signaling pathway - Homo sapiens (human):KEGG	1/71	163/12994	0.592907	0.592907	0.514989	INS	1
Ras Signaling:Wikipathways	Ras Signaling:Wikipathways	1/71	184/12994	0.637717	0.637717	0.552216	PLA2G1B	1
Peptide ligand-binding receptors:Reactome	Peptide ligand-binding receptors:Reactome	1/71	194/12994	0.65731	0.65731	0.567447	POMC	1
Epstein-Barr virus infection - Homo sapiens (human):KEGG	Epstein-Barr virus infection - Homo sapiens (human):KEGG	1/71	200/12994	0.668561	0.668561	0.575239	RBPJL	1
Viral carcinogenesis - Homo sapiens (human):KEGG	Viral carcinogenesis - Homo sapiens (human):KEGG	1/71	201/12994	0.6704	0.6704	0.575239	RBPJL	1
Signaling by Receptor Tyrosine Kinases:Reactome	Signaling by Receptor Tyrosine Kinases:Reactome	2/71	423/12994	0.677521	0.677521	0.57949	INS/FGFBP1	2
Rap1 signaling pathway - Homo sapiens (human):KEGG	Rap1 signaling pathway - Homo sapiens (human):KEGG	1/71	206/12994	0.679447	0.679447	0.57949	INS	1
Regulation of actin cytoskeleton - Homo sapiens (human):KEGG	Regulation of actin cytoskeleton - Homo sapiens (human):KEGG	1/71	213/12994	0.691702	0.691702	0.587862	INS	1
PIP3 activates AKT signaling:Reactome	PIP3 activates AKT signaling:Reactome	1/71	214/12994	0.693415	0.693415	0.587862	INS	1
Phospholipid metabolism:Reactome	Phospholipid metabolism:Reactome	1/71	216/12994	0.696812	0.696812	0.588978	PLA2G1B	1
Cell surface interactions at the vascular wall:Reactome	Cell surface interactions at the vascular wall:Reactome	1/71	218/12994	0.700172	0.700172	0.590057	CEACAM5	1
Biological oxidations:Reactome	Biological oxidations:Reactome	1/71	226/12994	0.713249	0.713249	0.599294	POMC	1
SLC-mediated transmembrane transport:Reactome	SLC-mediated transmembrane transport:Reactome	1/71	244/12994	0.740651	0.740651	0.619853	RHCG	1
Intracellular signaling by second messengers:Reactome	Intracellular signaling by second messengers:Reactome	1/71	245/12994	0.742095	0.742095	0.619853	INS	1
Neutrophil degranulation:Reactome	Neutrophil degranulation:Reactome	2/71	485/12994	0.748826	0.748826	0.623635	PRSS2/SERPINB3	2
MAPK signaling pathway - Homo sapiens (human):KEGG	MAPK signaling pathway - Homo sapiens (human):KEGG	1/71	295/12994	0.805035	0.805035	0.668481	INS	1
Nuclear Receptors Meta-Pathway:Wikipathways	Nuclear Receptors Meta-Pathway:Wikipathways	1/71	316/12994	0.826707	0.826707	0.684469	FGFBP1	1
miR-targeted genes in epithelium - TarBase:Wikipathways	miR-targeted genes in epithelium - TarBase:Wikipathways	1/71	333/12994	0.842496	0.842496	0.695508	PGC	1
Human papillomavirus infection - Homo sapiens (human):KEGG	Human papillomavirus infection - Homo sapiens (human):KEGG	1/71	339/12994	0.847722	0.847722	0.697789	RBPJL	1

### Sheet: Liver_paleturquoise
ID	Description	GeneRatio	BgRatio	pvalue	p.adjust	qvalue	geneID	Count
mRNA Processing:Wikipathways	mRNA Processing:Wikipathways	16/231	127/12994	8.41464e-10	8.41464e-10	9.77781e-07	CLK2/CLASRP/PABPN1/NXF1/SUGP2/CLK3/CLK4/CLK1/PRPF4B/HNRNPH1/RBM39/SRSF7/PRPF3/RBM5/METTL3/SUGP1	16
Processing of Capped Intron-Containing Pre-mRNA:Reactome	Processing of Capped Intron-Containing Pre-mRNA:Reactome	13/231	240/12994	0.000364085	0.000364085	0.211534	PABPN1/NXF1/THOC1/U2AF1L4/HNRNPH1/PDCD7/SRSF7/PRPF3/RBM5/PCF11/METTL3/SUGP1/NUPL2	13
overview of telomerase protein component gene htert transcriptional regulation:BioCarta	overview of telomerase protein component gene htert transcriptional regulation:BioCarta	3/231	10/12994	0.000606803	0.000606803	0.235035	MZF1/MAX/SP1	3
mRNA 3,-end processing:Reactome	mRNA 3,-end processing:Reactome	5/231	58/12994	0.00362218	0.00362218	0.795714	PABPN1/THOC1/U2AF1L4/SRSF7/PCF11	5
Transcriptional activity of SMAD2/SMAD3:SMAD4 heterotrimer:Reactome	Transcriptional activity of SMAD2/SMAD3:SMAD4 heterotrimer:Reactome	4/231	38/12994	0.0044719	0.0044719	0.795714	E2F5/MEN1/SP1/SKIL	4
mRNA Splicing:Reactome	mRNA Splicing:Reactome	9/231	186/12994	0.00605655	0.00605655	0.795714	PABPN1/U2AF1L4/HNRNPH1/PDCD7/SRSF7/PRPF3/RBM5/PCF11/SUGP1	9
role of brca1 brca2 and atr in cancer susceptibility:BioCarta	role of brca1 brca2 and atr in cancer susceptibility:BioCarta	3/231	22/12994	0.00665376	0.00665376	0.795714	ATM/RAD9A/FANCG	3
Cleavage of Growing Transcript in the Termination Region:Reactome	Cleavage of Growing Transcript in the Termination Region:Reactome	5/231	67/12994	0.006714	0.006714	0.795714	PABPN1/THOC1/U2AF1L4/SRSF7/PCF11	5
RNA Polymerase II Transcription Termination:Reactome	RNA Polymerase II Transcription Termination:Reactome	5/231	67/12994	0.006714	0.006714	0.795714	PABPN1/THOC1/U2AF1L4/SRSF7/PCF11	5
Notch Signaling:Wikipathways	Notch Signaling:Wikipathways	4/231	45/12994	0.0081963	0.0081963	0.795714	NUMBL/MAML1/NOTCH1/DVL1	4
Acetaminophen Pathway, Pharmacokinetics:PharmGKB	Acetaminophen Pathway, Pharmacokinetics:PharmGKB	3/231	24/12994	0.00852003	0.00852003	0.795714	ABCC5/SULT1A3/SULT1A4	3
Pathway_PA165986194 -need delete:PharmGKB	Pathway_PA165986194 -need delete:PharmGKB	3/231	24/12994	0.00852003	0.00852003	0.795714	ABCC5/SULT1A3/SULT1A4	3
SMAD2/SMAD3:SMAD4 heterotrimer regulates transcription:Reactome	SMAD2/SMAD3:SMAD4 heterotrimer regulates transcription:Reactome	3/231	25/12994	0.0095567	0.0095567	0.795714	E2F5/MEN1/SP1	3
Transport of Mature mRNA derived from an Intron-Containing Transcript:Reactome	Transport of Mature mRNA derived from an Intron-Containing Transcript:Reactome	5/231	73/12994	0.00958785	0.00958785	0.795714	NXF1/THOC1/U2AF1L4/SRSF7/NUPL2	5
Notch signaling pathway - Homo sapiens (human):KEGG	Notch signaling pathway - Homo sapiens (human):KEGG	4/231	48/12994	0.0102717	0.0102717	0.795714	NUMBL/MAML1/NOTCH1/DVL1	4
mRNA Splicing - Major Pathway:Reactome	mRNA Splicing - Major Pathway:Reactome	8/231	178/12994	0.014287	0.014287	0.798636	PABPN1/U2AF1L4/HNRNPH1/SRSF7/PRPF3/RBM5/PCF11/SUGP1	8
Transport of Mature Transcript to Cytoplasm:Reactome	Transport of Mature Transcript to Cytoplasm:Reactome	5/231	82/12994	0.0153308	0.0153308	0.798636	NXF1/THOC1/U2AF1L4/SRSF7/NUPL2	5
Acetaminophen Metabolism Pathway:SMPDB	Acetaminophen Metabolism Pathway:SMPDB	3/231	30/12994	0.01581	0.01581	0.798636	ABCC5/SULT1A3/SULT1A4	3
Stabilization of p53:Reactome	Stabilization of p53:Reactome	2/231	12/12994	0.0184685	0.0184685	0.798636	ATM/MDM4	2
Resolution of D-loop Structures through Holliday Junction Intermediates:Reactome	Resolution of D-loop Structures through Holliday Junction Intermediates:Reactome	3/231	33/12994	0.020438	0.020438	0.798636	ATM/DNA2/SLX1A	3
Import of palmitoyl-CoA into the mitochondrial matrix:Reactome	Import of palmitoyl-CoA into the mitochondrial matrix:Reactome	2/231	13/12994	0.0215736	0.0215736	0.798636	CHKB/CPT1B	2
NICD traffics to nucleus:Reactome	NICD traffics to nucleus:Reactome	2/231	13/12994	0.0215736	0.0215736	0.798636	MAML1/NOTCH1	2
Notch-HLH transcription pathway:Reactome	Notch-HLH transcription pathway:Reactome	2/231	13/12994	0.0215736	0.0215736	0.798636	MAML1/NOTCH1	2
Resolution of D-Loop Structures:Reactome	Resolution of D-Loop Structures:Reactome	3/231	35/12994	0.0238931	0.0238931	0.798636	ATM/DNA2/SLX1A	3
RUNX3 regulates NOTCH signaling:Reactome	RUNX3 regulates NOTCH signaling:Reactome	2/231	14/12994	0.0248781	0.0248781	0.798636	MAML1/NOTCH1	2
serotonin degradation:HumanCyc	serotonin degradation:HumanCyc	2/231	14/12994	0.0248781	0.0248781	0.798636	SULT1A3/SULT1A4	2
Synthesis of PE:Reactome	Synthesis of PE:Reactome	2/231	14/12994	0.0248781	0.0248781	0.798636	CHKB/CPT1B	2
Basal cell carcinoma - Homo sapiens (human):KEGG	Basal cell carcinoma - Homo sapiens (human):KEGG	4/231	63/12994	0.0256186	0.0256186	0.798636	PTCH2/WNT16/SHH/DVL1	4
Pathways Affected in Adenoid Cystic Carcinoma:Wikipathways	Pathways Affected in Adenoid Cystic Carcinoma:Wikipathways	4/231	63/12994	0.0256186	0.0256186	0.798636	MAX/ATM/NOTCH1/CMTR2	4
HDR through Single Strand Annealing (SSA):Reactome	HDR through Single Strand Annealing (SSA):Reactome	3/231	37/12994	0.0276442	0.0276442	0.798636	ATM/RAD9A/DNA2	3
Histone Modifications:Wikipathways	Histone Modifications:Wikipathways	4/231	66/12994	0.0297596	0.0297596	0.798636	SETD4/PRDM2/KMT5B/HIST1H4K	4
Signaling by TGF-beta Receptor Complex:Reactome	Signaling by TGF-beta Receptor Complex:Reactome	4/231	67/12994	0.0312229	0.0312229	0.798636	E2F5/MEN1/SP1/SKIL	4
Presynaptic phase of homologous DNA pairing and strand exchange:Reactome	Presynaptic phase of homologous DNA pairing and strand exchange:Reactome	3/231	39/12994	0.03169	0.03169	0.798636	ATM/RAD9A/DNA2	3
HDR through Homologous Recombination (HRR):Reactome	HDR through Homologous Recombination (HRR):Reactome	4/231	68/12994	0.0327278	0.0327278	0.798636	ATM/RAD9A/DNA2/SLX1A	4
Regulation of Telomerase:PID	Regulation of Telomerase:PID	4/231	68/12994	0.0327278	0.0327278	0.798636	MAX/ATM/RAD9A/SP1	4
Homologous DNA Pairing and Strand Exchange:Reactome	Homologous DNA Pairing and Strand Exchange:Reactome	3/231	42/12994	0.0383061	0.0383061	0.798636	ATM/RAD9A/DNA2	3
Phospholipid metabolism:Reactome	Phospholipid metabolism:Reactome	8/231	216/12994	0.0393261	0.0393261	0.798636	PLA2G4B/GDPD3/TAZ/CHKB/MIGA2/CPT1B/PNPLA6/PIK3C2B	8
Degradation of beta catenin:PID	Degradation of beta catenin:PID	2/231	18/12994	0.0399336	0.0399336	0.798636	BTRC/DVL1	2
Validated targets of C-MYC transcriptional repression:PID	Validated targets of C-MYC transcriptional repression:PID	4/231	74/12994	0.0426378	0.0426378	0.798636	MAX/CFLAR/SP1/NFYA	4
WNT-Core:Signalink	WNT-Core:Signalink	3/231	44/12994	0.0430765	0.0430765	0.798636	WNT16/NOTCH1/DVL1	3
ATM Signaling Pathway:Wikipathways	ATM Signaling Pathway:Wikipathways	2/231	19/12994	0.0441195	0.0441195	0.798636	ATM/RAD9A	2
HH-Core:Signalink	HH-Core:Signalink	2/231	19/12994	0.0441195	0.0441195	0.798636	PTCH2/SHH	2
Mitochondrial Gene Expression:Wikipathways	Mitochondrial Gene Expression:Wikipathways	2/231	19/12994	0.0441195	0.0441195	0.798636	NRF1/SP1	2
Processing of Intronless Pre-mRNAs:Reactome	Processing of Intronless Pre-mRNAs:Reactome	2/231	19/12994	0.0441195	0.0441195	0.798636	PABPN1/PCF11	2
FOXA2 and FOXA3 transcription factor networks:PID	FOXA2 and FOXA3 transcription factor networks:PID	3/231	45/12994	0.0455679	0.0455679	0.798636	CHKB/CPT1B/SP1	3
Fanconi anemia pathway:PID	Fanconi anemia pathway:PID	3/231	46/12994	0.0481293	0.0481293	0.798636	ATM/RAD9A/FANCG	3
Hedgehog signaling pathway - Homo sapiens (human):KEGG	Hedgehog signaling pathway - Homo sapiens (human):KEGG	3/231	46/12994	0.0481293	0.0481293	0.798636	BTRC/PTCH2/SHH	3
Presenilin action in Notch and Wnt signaling:PID	Presenilin action in Notch and Wnt signaling:PID	3/231	46/12994	0.0481293	0.0481293	0.798636	BTRC/NOTCH1/DVL1	3
BMP Signaling Pathway in Eyelid Development:Wikipathways	BMP Signaling Pathway in Eyelid Development:Wikipathways	2/231	20/12994	0.0484599	0.0484599	0.798636	SHH/NOTCH1	2
NOTCH3 Intracellular Domain Regulates Transcription:Reactome	NOTCH3 Intracellular Domain Regulates Transcription:Reactome	2/231	20/12994	0.0484599	0.0484599	0.798636	MAML1/NOTCH1	2
Regulation of TP53 Activity through Methylation:Reactome	Regulation of TP53 Activity through Methylation:Reactome	2/231	20/12994	0.0484599	0.0484599	0.798636	ATM/MDM4	2
TP53 Regulates Transcription of Genes Involved in Cytochrome C Release:Reactome	TP53 Regulates Transcription of Genes Involved in Cytochrome C Release:Reactome	2/231	20/12994	0.0484599	0.0484599	0.798636	ATM/ZNF420	2
Notch:INOH	Notch:INOH	4/231	78/12994	0.050085	0.050085	0.798636	BTRC/MAML1/NOTCH1/SKIL	4
Energy Metabolism:Wikipathways	Energy Metabolism:Wikipathways	3/231	47/12994	0.05076	0.05076	0.798636	MEF2B/UCP3/NRF1	3
XBP1(S) activates chaperone genes:Wikipathways	XBP1(S) activates chaperone genes:Wikipathways	3/231	47/12994	0.05076	0.05076	0.798636	CXXC1/PLA2G4B/SULT1A3	3
p53-Dependent G1 DNA Damage Response:Reactome	p53-Dependent G1 DNA Damage Response:Reactome	2/231	21/12994	0.0529481	0.0529481	0.798636	ATM/MDM4	2
p53-Dependent G1/S DNA damage checkpoint:Reactome	p53-Dependent G1/S DNA damage checkpoint:Reactome	2/231	21/12994	0.0529481	0.0529481	0.798636	ATM/MDM4	2
DNA Repair:Reactome	DNA Repair:Reactome	10/231	317/12994	0.0570978	0.0570978	0.798636	COPS7B/ATM/RAD9A/CRIPAK/DNA2/FANCG/MUTYH/PAXIP1/HIST1H4K/SLX1A	10
Muscle contraction:Reactome	Muscle contraction:Reactome	7/231	195/12994	0.0596057	0.0596057	0.798636	MYH3/KCND1/DMPK/TCAP/KCNIP2/CACNA2D2/RYR3	7
Signaling Pathways in Glioblastoma:Wikipathways	Signaling Pathways in Glioblastoma:Wikipathways	4/231	83/12994	0.0603333	0.0603333	0.798636	ATM/MDM4/TSC1/PIK3C2B	4
Canonical NF-kappaB pathway:PID	Canonical NF-kappaB pathway:PID	2/231	23/12994	0.0623418	0.0623418	0.798636	ATM/BTRC	2
G1/S DNA Damage Checkpoints:Reactome	G1/S DNA Damage Checkpoints:Reactome	2/231	23/12994	0.0623418	0.0623418	0.798636	ATM/MDM4	2
Signaling events mediated by the Hedgehog family:PID	Signaling events mediated by the Hedgehog family:PID	2/231	23/12994	0.0623418	0.0623418	0.798636	PTCH2/SHH	2
C-MYC pathway:PID	C-MYC pathway:PID	2/231	25/12994	0.0722502	0.0722502	0.798636	MAX/SUPT7L	2
Cytosolic sulfonation of small molecules:Reactome	Cytosolic sulfonation of small molecules:Reactome	2/231	25/12994	0.0722502	0.0722502	0.798636	SULT1A3/SULT1A4	2
Validated transcriptional targets of TAp63 isoforms:PID	Validated transcriptional targets of TAp63 isoforms:PID	3/231	55/12994	0.0742027	0.0742027	0.798636	BTRC/SHH/SP1	3
Activation of gene expression by SREBF (SREBP):Reactome	Activation of gene expression by SREBF (SREBP):Reactome	2/231	26/12994	0.0773824	0.0773824	0.798636	SP1/NFYA	2
DNA Double-Strand Break Repair:Reactome	DNA Double-Strand Break Repair:Reactome	6/231	167/12994	0.0777103	0.0777103	0.798636	ATM/RAD9A/DNA2/PAXIP1/HIST1H4K/SLX1A	6
mapkinase signaling pathway:BioCarta	mapkinase signaling pathway:BioCarta	3/231	57/12994	0.0806962	0.0806962	0.798636	MEF2B/MAX/SP1	3
Human papillomavirus infection - Homo sapiens (human):KEGG	Human papillomavirus infection - Homo sapiens (human):KEGG	10/231	339/12994	0.0811709	0.0811709	0.798636	ITGA10/IRF3/ATM/MAML1/WNT16/TSC1/TUBG2/TBPL1/NOTCH1/DVL1	10
Canonical and Non-canonical Notch signaling:Wikipathways	Canonical and Non-canonical Notch signaling:Wikipathways	2/231	27/12994	0.0826256	0.0826256	0.798636	MAML1/NOTCH1	2
FGFR2 alternative splicing:Reactome	FGFR2 alternative splicing:Reactome	2/231	27/12994	0.0826256	0.0826256	0.798636	HNRNPH1/TIAL1	2
Resolution of D-loop Structures through Synthesis-Dependent Strand Annealing (SDSA):Reactome	Resolution of D-loop Structures through Synthesis-Dependent Strand Annealing (SDSA):Reactome	2/231	27/12994	0.0826256	0.0826256	0.798636	ATM/DNA2	2
ZBP1(DAI) mediated induction of type I IFNs:Reactome	ZBP1(DAI) mediated induction of type I IFNs:Reactome	2/231	27/12994	0.0826256	0.0826256	0.798636	AGER/IRF3	2
Regulation of TP53 Activity through Phosphorylation:Reactome	Regulation of TP53 Activity through Phosphorylation:Reactome	4/231	93/12994	0.0838784	0.0838784	0.798636	ATM/MDM4/RAD9A/DNA2	4
p53 pathway:PID	p53 pathway:PID	3/231	58/12994	0.0840323	0.0840323	0.798636	ATM/MDM4/E4F1	3
Cardiac conduction:Reactome	Cardiac conduction:Reactome	5/231	131/12994	0.0843489	0.0843489	0.798636	KCND1/DMPK/KCNIP2/CACNA2D2/RYR3	5
Ciliary landscape:Wikipathways	Ciliary landscape:Wikipathways	7/231	213/12994	0.0860976	0.0860976	0.798636	ANKS3/COPS7B/CEP290/IFT80/WHRN/MCM9/CCDC40	7
Lysine degradation - Homo sapiens (human):KEGG	Lysine degradation - Homo sapiens (human):KEGG	3/231	59/12994	0.0874268	0.0874268	0.798636	PRDM2/NSD3/KMT5B	3
Processing of Capped Intronless Pre-mRNA:Reactome	Processing of Capped Intronless Pre-mRNA:Reactome	2/231	28/12994	0.0879744	0.0879744	0.798636	PABPN1/PCF11	2
Glycerophospholipid biosynthesis:Reactome	Glycerophospholipid biosynthesis:Reactome	5/231	133/12994	0.0886201	0.0886201	0.798636	PLA2G4B/TAZ/CHKB/MIGA2/CPT1B	5
HDR through Homologous Recombination (HR) or Single Strand Annealing (SSA):Reactome	HDR through Homologous Recombination (HR) or Single Strand Annealing (SSA):Reactome	5/231	133/12994	0.0886201	0.0886201	0.798636	ATM/RAD9A/DNA2/HIST1H4K/SLX1A	5
G2/M DNA damage checkpoint:Reactome	G2/M DNA damage checkpoint:Reactome	4/231	95/12994	0.0890576	0.0890576	0.798636	ATM/RAD9A/DNA2/HIST1H4K	4
Spliceosome - Homo sapiens (human):KEGG	Spliceosome - Homo sapiens (human):KEGG	5/231	134/12994	0.0907973	0.0907973	0.798636	THOC1/U2AF1L4/TRA2A/SRSF7/PRPF3	5
Signaling by TGF-beta family members:Reactome	Signaling by TGF-beta family members:Reactome	4/231	96/12994	0.0917038	0.0917038	0.798636	E2F5/MEN1/SP1/SKIL	4
3-Methylthiofentanyl Action Pathway:SMPDB	3-Methylthiofentanyl Action Pathway:SMPDB	2/231	29/12994	0.0934232	0.0934232	0.798636	KCNIP2/CACNA2D2	2
Alfentanil Action Pathway:SMPDB	Alfentanil Action Pathway:SMPDB	2/231	29/12994	0.0934232	0.0934232	0.798636	KCNIP2/CACNA2D2	2
Alvimopan Action Pathway:SMPDB	Alvimopan Action Pathway:SMPDB	2/231	29/12994	0.0934232	0.0934232	0.798636	KCNIP2/CACNA2D2	2
Anileridine Action Pathway:SMPDB	Anileridine Action Pathway:SMPDB	2/231	29/12994	0.0934232	0.0934232	0.798636	KCNIP2/CACNA2D2	2
BARD1 signaling events:PID	BARD1 signaling events:PID	2/231	29/12994	0.0934232	0.0934232	0.798636	ATM/FANCG	2
Benzocaine Action Pathway:SMPDB	Benzocaine Action Pathway:SMPDB	2/231	29/12994	0.0934232	0.0934232	0.798636	KCNIP2/CACNA2D2	2
Bupivacaine Action Pathway:SMPDB	Bupivacaine Action Pathway:SMPDB	2/231	29/12994	0.0934232	0.0934232	0.798636	KCNIP2/CACNA2D2	2
Buprenorphine Action Pathway:SMPDB	Buprenorphine Action Pathway:SMPDB	2/231	29/12994	0.0934232	0.0934232	0.798636	KCNIP2/CACNA2D2	2
Carfentanil Action Pathway:SMPDB	Carfentanil Action Pathway:SMPDB	2/231	29/12994	0.0934232	0.0934232	0.798636	KCNIP2/CACNA2D2	2
Chloroprocaine Action Pathway:SMPDB	Chloroprocaine Action Pathway:SMPDB	2/231	29/12994	0.0934232	0.0934232	0.798636	KCNIP2/CACNA2D2	2
Cocaine Action Pathway:SMPDB	Cocaine Action Pathway:SMPDB	2/231	29/12994	0.0934232	0.0934232	0.798636	KCNIP2/CACNA2D2	2
Dezocine Action Pathway:SMPDB	Dezocine Action Pathway:SMPDB	2/231	29/12994	0.0934232	0.0934232	0.798636	KCNIP2/CACNA2D2	2
Dibucaine Action Pathway:SMPDB	Dibucaine Action Pathway:SMPDB	2/231	29/12994	0.0934232	0.0934232	0.798636	KCNIP2/CACNA2D2	2
Dihydromorphine Action Pathway:SMPDB	Dihydromorphine Action Pathway:SMPDB	2/231	29/12994	0.0934232	0.0934232	0.798636	KCNIP2/CACNA2D2	2
Dimethylthiambutene Action Pathway:SMPDB	Dimethylthiambutene Action Pathway:SMPDB	2/231	29/12994	0.0934232	0.0934232	0.798636	KCNIP2/CACNA2D2	2
Diphenoxylate Action Pathway:SMPDB	Diphenoxylate Action Pathway:SMPDB	2/231	29/12994	0.0934232	0.0934232	0.798636	KCNIP2/CACNA2D2	2
Escitalopram Action Pathway:SMPDB	Escitalopram Action Pathway:SMPDB	2/231	29/12994	0.0934232	0.0934232	0.798636	KCNIP2/CACNA2D2	2
Ethylmorphine Action Pathway:SMPDB	Ethylmorphine Action Pathway:SMPDB	2/231	29/12994	0.0934232	0.0934232	0.798636	KCNIP2/CACNA2D2	2
Fentanyl Action Pathway:SMPDB	Fentanyl Action Pathway:SMPDB	2/231	29/12994	0.0934232	0.0934232	0.798636	KCNIP2/CACNA2D2	2
Hydrocodone Action Pathway:SMPDB	Hydrocodone Action Pathway:SMPDB	2/231	29/12994	0.0934232	0.0934232	0.798636	KCNIP2/CACNA2D2	2
Hydromorphone Action Pathway:SMPDB	Hydromorphone Action Pathway:SMPDB	2/231	29/12994	0.0934232	0.0934232	0.798636	KCNIP2/CACNA2D2	2
Ketobemidone Action Pathway:SMPDB	Ketobemidone Action Pathway:SMPDB	2/231	29/12994	0.0934232	0.0934232	0.798636	KCNIP2/CACNA2D2	2
Levallorphan Action Pathway:SMPDB	Levallorphan Action Pathway:SMPDB	2/231	29/12994	0.0934232	0.0934232	0.798636	KCNIP2/CACNA2D2	2
Levobupivacaine Action Pathway:SMPDB	Levobupivacaine Action Pathway:SMPDB	2/231	29/12994	0.0934232	0.0934232	0.798636	KCNIP2/CACNA2D2	2
Levomethadyl Acetate Action Action Pathway:SMPDB	Levomethadyl Acetate Action Action Pathway:SMPDB	2/231	29/12994	0.0934232	0.0934232	0.798636	KCNIP2/CACNA2D2	2
Levorphanol Action Pathway:SMPDB	Levorphanol Action Pathway:SMPDB	2/231	29/12994	0.0934232	0.0934232	0.798636	KCNIP2/CACNA2D2	2
Mepivacaine Action Pathway:SMPDB	Mepivacaine Action Pathway:SMPDB	2/231	29/12994	0.0934232	0.0934232	0.798636	KCNIP2/CACNA2D2	2
Methadyl Acetate Action Pathway:SMPDB	Methadyl Acetate Action Pathway:SMPDB	2/231	29/12994	0.0934232	0.0934232	0.798636	KCNIP2/CACNA2D2	2
Naloxone Action Pathway:SMPDB	Naloxone Action Pathway:SMPDB	2/231	29/12994	0.0934232	0.0934232	0.798636	KCNIP2/CACNA2D2	2
Naltrexone Action Pathway:SMPDB	Naltrexone Action Pathway:SMPDB	2/231	29/12994	0.0934232	0.0934232	0.798636	KCNIP2/CACNA2D2	2
Oxybuprocaine Action Pathway:SMPDB	Oxybuprocaine Action Pathway:SMPDB	2/231	29/12994	0.0934232	0.0934232	0.798636	KCNIP2/CACNA2D2	2
Oxycodone Action Pathway:SMPDB	Oxycodone Action Pathway:SMPDB	2/231	29/12994	0.0934232	0.0934232	0.798636	KCNIP2/CACNA2D2	2
Oxymorphone Action Pathway:SMPDB	Oxymorphone Action Pathway:SMPDB	2/231	29/12994	0.0934232	0.0934232	0.798636	KCNIP2/CACNA2D2	2
Pentazocine Action Pathway:SMPDB	Pentazocine Action Pathway:SMPDB	2/231	29/12994	0.0934232	0.0934232	0.798636	KCNIP2/CACNA2D2	2
Prilocaine Action Pathway:SMPDB	Prilocaine Action Pathway:SMPDB	2/231	29/12994	0.0934232	0.0934232	0.798636	KCNIP2/CACNA2D2	2
Procaine Action Pathway:SMPDB	Procaine Action Pathway:SMPDB	2/231	29/12994	0.0934232	0.0934232	0.798636	KCNIP2/CACNA2D2	2
Proparacaine Action Pathway:SMPDB	Proparacaine Action Pathway:SMPDB	2/231	29/12994	0.0934232	0.0934232	0.798636	KCNIP2/CACNA2D2	2
Propoxyphene Action Pathway:SMPDB	Propoxyphene Action Pathway:SMPDB	2/231	29/12994	0.0934232	0.0934232	0.798636	KCNIP2/CACNA2D2	2
Remifentanil Action Pathway:SMPDB	Remifentanil Action Pathway:SMPDB	2/231	29/12994	0.0934232	0.0934232	0.798636	KCNIP2/CACNA2D2	2
Ropivacaine Action Pathway:SMPDB	Ropivacaine Action Pathway:SMPDB	2/231	29/12994	0.0934232	0.0934232	0.798636	KCNIP2/CACNA2D2	2
Sufentanil Action Pathway:SMPDB	Sufentanil Action Pathway:SMPDB	2/231	29/12994	0.0934232	0.0934232	0.798636	KCNIP2/CACNA2D2	2
Synthesis of PC:Reactome	Synthesis of PC:Reactome	2/231	29/12994	0.0934232	0.0934232	0.798636	CHKB/CPT1B	2
Tramadol Action Action Pathway:SMPDB	Tramadol Action Action Pathway:SMPDB	2/231	29/12994	0.0934232	0.0934232	0.798636	KCNIP2/CACNA2D2	2
Notch Signaling Pathway:Wikipathways	Notch Signaling Pathway:Wikipathways	3/231	61/12994	0.0943861	0.0943861	0.798636	NUMBL/MAML1/NOTCH1	3
Glycerophospholipid metabolism - Homo sapiens (human):KEGG	Glycerophospholipid metabolism - Homo sapiens (human):KEGG	4/231	97/12994	0.0943874	0.0943874	0.798636	PLA2G4B/TAZ/CHKB/PNPLA6	4
Processing of DNA double-strand break ends:Reactome	Processing of DNA double-strand break ends:Reactome	4/231	98/12994	0.0971079	0.0971079	0.798636	ATM/RAD9A/DNA2/HIST1H4K	4
Desipramine Action Pathway:SMPDB	Desipramine Action Pathway:SMPDB	2/231	30/12994	0.098967	0.098967	0.798636	KCNIP2/CACNA2D2	2
Nalbuphine Action Pathway:SMPDB	Nalbuphine Action Pathway:SMPDB	2/231	30/12994	0.098967	0.098967	0.798636	KCNIP2/CACNA2D2	2
Pre-NOTCH Transcription and Translation:Reactome	Pre-NOTCH Transcription and Translation:Reactome	2/231	30/12994	0.098967	0.098967	0.798636	MAML1/NOTCH1	2
Choline metabolism in cancer - Homo sapiens (human):KEGG	Choline metabolism in cancer - Homo sapiens (human):KEGG	4/231	99/12994	0.0998648	0.0998648	0.798636	PLA2G4B/CHKB/TSC1/SP1	4
Homology Directed Repair:Reactome	Homology Directed Repair:Reactome	5/231	139/12994	0.102093	0.102093	0.798636	ATM/RAD9A/DNA2/HIST1H4K/SLX1A	5
Lidocaine (Local Anaesthetic) Action Pathway:SMPDB	Lidocaine (Local Anaesthetic) Action Pathway:SMPDB	2/231	31/12994	0.104601	0.104601	0.798636	KCNIP2/CACNA2D2	2
p38 mapk signaling pathway:BioCarta	p38 mapk signaling pathway:BioCarta	2/231	31/12994	0.104601	0.104601	0.798636	MEF2B/MAX	2
Prostaglandin formation from dihomo gama-linoleic acid:EHMN	Prostaglandin formation from dihomo gama-linoleic acid:EHMN	2/231	31/12994	0.104601	0.104601	0.798636	SETD4/NUPL2	2
Regulation of cholesterol biosynthesis by SREBP (SREBF):Reactome	Regulation of cholesterol biosynthesis by SREBP (SREBF):Reactome	2/231	31/12994	0.104601	0.104601	0.798636	SP1/NFYA	2
wnt signaling pathway:BioCarta	wnt signaling pathway:BioCarta	2/231	31/12994	0.104601	0.104601	0.798636	BTRC/DVL1	2
Mitochondrial protein import:Reactome	Mitochondrial protein import:Reactome	3/231	65/12994	0.108955	0.108955	0.798636	TAZ/BCS1L/COX19	3
Ectoderm Differentiation:Wikipathways	Ectoderm Differentiation:Wikipathways	5/231	142/12994	0.109192	0.109192	0.798636	MZF1/STX16/SGSM3/SHH/SKIL	5
HATs acetylate histones:Reactome	HATs acetylate histones:Reactome	5/231	142/12994	0.109192	0.109192	0.798636	TADA2A/SUPT7L/SUPT20H/BRD8/HIST1H4K	5
Codeine Action Pathway:SMPDB	Codeine Action Pathway:SMPDB	2/231	32/12994	0.110319	0.110319	0.798636	KCNIP2/CACNA2D2	2
Heroin Action Pathway:SMPDB	Heroin Action Pathway:SMPDB	2/231	32/12994	0.110319	0.110319	0.798636	KCNIP2/CACNA2D2	2
Initiation of transcription and translation elongation at the HIV-1 LTR:Wikipathways	Initiation of transcription and translation elongation at the HIV-1 LTR:Wikipathways	2/231	32/12994	0.110319	0.110319	0.798636	NELFA/SP1	2
Oncogene Induced Senescence:Reactome	Oncogene Induced Senescence:Reactome	2/231	32/12994	0.110319	0.110319	0.798636	MDM4/SP1	2
tRNA processing:Reactome	tRNA processing:Reactome	4/231	103/12994	0.11125	0.11125	0.798636	TRMT13/TYW5/C2orf49/NUPL2	4
Chromatin modifying enzymes:Reactome	Chromatin modifying enzymes:Reactome	8/231	272/12994	0.112618	0.112618	0.798636	TADA2A/SUPT7L/SUPT20H/BRD8/NSD3/KMT5B/HMG20B/HIST1H4K	8
Chromatin organization:Reactome	Chromatin organization:Reactome	8/231	272/12994	0.112618	0.112618	0.798636	TADA2A/SUPT7L/SUPT20H/BRD8/NSD3/KMT5B/HMG20B/HIST1H4K	8
Imipramine Action Pathway:SMPDB	Imipramine Action Pathway:SMPDB	2/231	33/12994	0.116118	0.116118	0.798636	KCNIP2/CACNA2D2	2
Transport of the SLBP independent Mature mRNA:Reactome	Transport of the SLBP independent Mature mRNA:Reactome	2/231	33/12994	0.116118	0.116118	0.798636	NXF1/NUPL2	2
DNA Damage Response:Wikipathways	DNA Damage Response:Wikipathways	3/231	68/12994	0.120416	0.120416	0.798636	ATM/RAD9A/HUS1B	3
ATM pathway:PID	ATM pathway:PID	2/231	34/12994	0.121992	0.121992	0.798636	ATM/RAD9A	2
Fatty Acid Beta Oxidation:Wikipathways	Fatty Acid Beta Oxidation:Wikipathways	2/231	34/12994	0.121992	0.121992	0.798636	CHKB/CPT1B	2
Fluoxetine Action Pathway:SMPDB	Fluoxetine Action Pathway:SMPDB	2/231	34/12994	0.121992	0.121992	0.798636	KCNIP2/CACNA2D2	2
Nuclear Pore Complex (NPC) Disassembly:Reactome	Nuclear Pore Complex (NPC) Disassembly:Reactome	2/231	34/12994	0.121992	0.121992	0.798636	NEK9/NUPL2	2
Transport of the SLBP Dependant Mature mRNA:Reactome	Transport of the SLBP Dependant Mature mRNA:Reactome	2/231	34/12994	0.121992	0.121992	0.798636	NXF1/NUPL2	2
Nonhomologous End-Joining (NHEJ):Reactome	Nonhomologous End-Joining (NHEJ):Reactome	3/231	69/12994	0.124331	0.124331	0.798636	ATM/PAXIP1/HIST1H4K	3
Striated Muscle Contraction:Reactome	Striated Muscle Contraction:Reactome	2/231	35/12994	0.127938	0.127938	0.798636	MYH3/TCAP	2
AP-1 transcription factor network:PID	AP-1 transcription factor network:PID	3/231	70/12994	0.128292	0.128292	0.798636	DMTF1/CRTC1/SP1	3
DNA Damage Response (only ATM dependent):Wikipathways	DNA Damage Response (only ATM dependent):Wikipathways	4/231	110/12994	0.132479	0.132479	0.798636	ATM/WNT16/PIK3C2B/DVL1	4
Citalopram Action Pathway:SMPDB	Citalopram Action Pathway:SMPDB	2/231	36/12994	0.13395	0.13395	0.798636	KCNIP2/CACNA2D2	2
DNA replication - Homo sapiens (human):KEGG	DNA replication - Homo sapiens (human):KEGG	2/231	36/12994	0.13395	0.13395	0.798636	DNA2/RNASEH2C	2
Methadone Action Pathway:SMPDB	Methadone Action Pathway:SMPDB	2/231	36/12994	0.13395	0.13395	0.798636	KCNIP2/CACNA2D2	2
Nicotine Action Pathway:SMPDB	Nicotine Action Pathway:SMPDB	2/231	36/12994	0.13395	0.13395	0.798636	KCNIP2/CACNA2D2	2
Regulation of TP53 Degradation:Reactome	Regulation of TP53 Degradation:Reactome	2/231	36/12994	0.13395	0.13395	0.798636	ATM/MDM4	2
Hedgehog:INOH	Hedgehog:INOH	3/231	72/12994	0.136347	0.136347	0.798636	BTRC/PTCH2/SHH	3
Breast cancer pathway:Wikipathways	Breast cancer pathway:Wikipathways	5/231	154/12994	0.139872	0.139872	0.798636	ATM/WNT16/SP1/NOTCH1/DVL1	5
Regulation of TP53 Expression and Degradation:Reactome	Regulation of TP53 Expression and Degradation:Reactome	2/231	37/12994	0.140025	0.140025	0.798636	ATM/MDM4	2
Validated transcriptional targets of AP1 family members Fra1 and Fra2:PID	Validated transcriptional targets of AP1 family members Fra1 and Fra2:PID	2/231	37/12994	0.140025	0.140025	0.798636	DMTF1/SP1	2
Wnt Signaling in Kidney Disease:Wikipathways	Wnt Signaling in Kidney Disease:Wikipathways	2/231	37/12994	0.140025	0.140025	0.798636	WNT16/DVL1	2
PKMTs methylate histone lysines:Reactome	PKMTs methylate histone lysines:Reactome	3/231	73/12994	0.140439	0.140439	0.798636	NSD3/KMT5B/HIST1H4K	3
Hedgehog ,on, state:Reactome	Hedgehog ,on, state:Reactome	2/231	38/12994	0.146158	0.146158	0.798636	PTCH2/SHH	2
Striated Muscle Contraction Pathway:Wikipathways	Striated Muscle Contraction Pathway:Wikipathways	2/231	38/12994	0.146158	0.146158	0.798636	MYH3/TCAP	2
E2F transcription factor network:PID	E2F transcription factor network:PID	3/231	75/12994	0.148743	0.148743	0.798636	E2F5/ATM/SP1	3
Signaling events mediated by HDAC Class III:PID	Signaling events mediated by HDAC Class III:PID	2/231	39/12994	0.152345	0.152345	0.798636	SIRT7/HIST1H4K	2
Cellular senescence - Homo sapiens (human):KEGG	Cellular senescence - Homo sapiens (human):KEGG	5/231	160/12994	0.156488	0.156488	0.798636	E2F5/ATM/BTRC/RAD9A/TSC1	5
Regulation of nuclear SMAD2/3 signaling:PID	Regulation of nuclear SMAD2/3 signaling:PID	3/231	77/12994	0.157203	0.157203	0.798636	MAX/SP1/SKIL	3
RNA polymerase II transcribes snRNA genes:Reactome	RNA polymerase II transcribes snRNA genes:Reactome	3/231	77/12994	0.157203	0.157203	0.798636	RPAP2/SP1/TAF8	3
Fanconi Anemia Pathway:Reactome	Fanconi Anemia Pathway:Reactome	2/231	40/12994	0.158583	0.158583	0.798636	FANCG/SLX1A	2
inactivation of gsk3 by akt causes accumulation of b-catenin in alveolar macrophages:BioCarta	inactivation of gsk3 by akt causes accumulation of b-catenin in alveolar macrophages:BioCarta	2/231	40/12994	0.158583	0.158583	0.798636	BTRC/DVL1	2
Synthesis of PA:Reactome	Synthesis of PA:Reactome	2/231	40/12994	0.158583	0.158583	0.798636	PLA2G4B/MIGA2	2
Transport of Mature mRNA Derived from an Intronless Transcript:Reactome	Transport of Mature mRNA Derived from an Intronless Transcript:Reactome	2/231	40/12994	0.158583	0.158583	0.798636	NXF1/NUPL2	2
G2/M Checkpoints:Reactome	G2/M Checkpoints:Reactome	4/231	119/12994	0.161983	0.161983	0.798636	ATM/RAD9A/DNA2/HIST1H4K	4
Adenylate cyclase activating pathway:Reactome	Adenylate cyclase activating pathway:Reactome	1/231	10/12994	0.164259	0.164259	0.798636	GNAL	1
Base-Excision Repair, AP Site Formation:Reactome	Base-Excision Repair, AP Site Formation:Reactome	1/231	10/12994	0.164259	0.164259	0.798636	MUTYH	1
dolichyl-diphosphooligosaccharide biosynthesis:HumanCyc	dolichyl-diphosphooligosaccharide biosynthesis:HumanCyc	1/231	10/12994	0.164259	0.164259	0.798636	ALG13	1
NS1 Mediated Effects on Host Pathways:Reactome	NS1 Mediated Effects on Host Pathways:Reactome	1/231	10/12994	0.164259	0.164259	0.798636	PABPN1	1
Removal of the Flap Intermediate from the C-strand:Reactome	Removal of the Flap Intermediate from the C-strand:Reactome	1/231	10/12994	0.164259	0.164259	0.798636	DNA2	1
SCF-beta-TrCP mediated degradation of Emi1:Reactome	SCF-beta-TrCP mediated degradation of Emi1:Reactome	1/231	10/12994	0.164259	0.164259	0.798636	BTRC	1
Steroid Biosynthesis:Wikipathways	Steroid Biosynthesis:Wikipathways	1/231	10/12994	0.164259	0.164259	0.798636	HSD17B1	1
Transport of Mature mRNAs Derived from Intronless Transcripts:Reactome	Transport of Mature mRNAs Derived from Intronless Transcripts:Reactome	2/231	41/12994	0.164868	0.164868	0.798636	NXF1/NUPL2	2
Recruitment of NuMA to mitotic centrosomes:Reactome	Recruitment of NuMA to mitotic centrosomes:Reactome	3/231	79/12994	0.165807	0.165807	0.798636	OFD1/CEP290/TUBG2	3
Centrosome maturation:Reactome	Centrosome maturation:Reactome	3/231	80/12994	0.170161	0.170161	0.798636	OFD1/CEP290/TUBG2	3
Recruitment of mitotic centrosome proteins and complexes:Reactome	Recruitment of mitotic centrosome proteins and complexes:Reactome	3/231	80/12994	0.170161	0.170161	0.798636	OFD1/CEP290/TUBG2	3
Hair Follicle Development- Induction (Part 1 of 3):Wikipathways	Hair Follicle Development- Induction (Part 1 of 3):Wikipathways	2/231	42/12994	0.171196	0.171196	0.798636	SHH/DVL1	2
Pre-NOTCH Expression and Processing:Reactome	Pre-NOTCH Expression and Processing:Reactome	2/231	42/12994	0.171196	0.171196	0.798636	MAML1/NOTCH1	2
Putative anti-Inflammatory metabolites formation from EPA:EHMN	Putative anti-Inflammatory metabolites formation from EPA:EHMN	2/231	42/12994	0.171196	0.171196	0.798636	SETD4/NUPL2	2
tRNA modification in the nucleus and cytosol:Reactome	tRNA modification in the nucleus and cytosol:Reactome	2/231	42/12994	0.171196	0.171196	0.798636	TRMT13/TYW5	2
Regulation of HSF1-mediated heat shock response:Reactome	Regulation of HSF1-mediated heat shock response:Reactome	3/231	81/12994	0.174548	0.174548	0.798636	ATM/NUPL2/HIKESHI	3
Signaling by Hedgehog:Reactome	Signaling by Hedgehog:Reactome	3/231	81/12994	0.174548	0.174548	0.798636	BTRC/PTCH2/SHH	3
Deposition of new CENPA-containing nucleosomes at the centromere:Reactome	Deposition of new CENPA-containing nucleosomes at the centromere:Reactome	2/231	43/12994	0.177564	0.177564	0.798636	CENPT/HIST1H4K	2
Nucleosome assembly:Reactome	Nucleosome assembly:Reactome	2/231	43/12994	0.177564	0.177564	0.798636	CENPT/HIST1H4K	2
superpathway of tryptophan utilization:HumanCyc	superpathway of tryptophan utilization:HumanCyc	2/231	43/12994	0.177564	0.177564	0.798636	SULT1A3/SULT1A4	2
CASP8 activity is inhibited:Reactome	CASP8 activity is inhibited:Reactome	1/231	11/12994	0.179128	0.179128	0.798636	CFLAR	1
Dimerization of procaspase-8:Reactome	Dimerization of procaspase-8:Reactome	1/231	11/12994	0.179128	0.179128	0.798636	CFLAR	1
Gene regulatory network modelling somitogenesis:Wikipathways	Gene regulatory network modelling somitogenesis:Wikipathways	1/231	11/12994	0.179128	0.179128	0.798636	NOTCH1	1
HDAC6 interactions:Wikipathways	HDAC6 interactions:Wikipathways	1/231	11/12994	0.179128	0.179128	0.798636	TARDBP	1
Hh mutants abrogate ligand secretion:Reactome	Hh mutants abrogate ligand secretion:Reactome	1/231	11/12994	0.179128	0.179128	0.798636	SHH	1
Hh mutants that don,t undergo autocatalytic processing are degraded by ERAD:Reactome	Hh mutants that don,t undergo autocatalytic processing are degraded by ERAD:Reactome	1/231	11/12994	0.179128	0.179128	0.798636	SHH	1
Hydrolysis of LPC:Reactome	Hydrolysis of LPC:Reactome	1/231	11/12994	0.179128	0.179128	0.798636	PLA2G4B	1
NOTCH-Core:Signalink	NOTCH-Core:Signalink	1/231	11/12994	0.179128	0.179128	0.798636	NOTCH1	1
Processive synthesis on the C-strand of the telomere:Reactome	Processive synthesis on the C-strand of the telomere:Reactome	1/231	11/12994	0.179128	0.179128	0.798636	DNA2	1
PTF1A related regulatory pathway:Wikipathways	PTF1A related regulatory pathway:Wikipathways	1/231	11/12994	0.179128	0.179128	0.798636	NOTCH1	1
Regulation by c-FLIP:Reactome	Regulation by c-FLIP:Reactome	1/231	11/12994	0.179128	0.179128	0.798636	CFLAR	1
Regulation of necroptotic cell death:Reactome	Regulation of necroptotic cell death:Reactome	1/231	11/12994	0.179128	0.179128	0.798636	CFLAR	1
RHO GTPases activate IQGAPs:Reactome	RHO GTPases activate IQGAPs:Reactome	1/231	11/12994	0.179128	0.179128	0.798636	MEN1	1
Transcription of E2F targets under negative control by p107 (RBL1) and p130 (RBL2) in complex with HDAC1:Reactome	Transcription of E2F targets under negative control by p107 (RBL1) and p130 (RBL2) in complex with HDAC1:Reactome	1/231	11/12994	0.179128	0.179128	0.798636	E2F5	1
FOXA1 transcription factor network:PID	FOXA1 transcription factor network:PID	2/231	44/12994	0.183968	0.183968	0.798636	SHH/SP1	2
Morphine Action Pathway:SMPDB	Morphine Action Pathway:SMPDB	2/231	44/12994	0.183968	0.183968	0.798636	KCNIP2/CACNA2D2	2
Signaling by NOTCH3:Reactome	Signaling by NOTCH3:Reactome	2/231	44/12994	0.183968	0.183968	0.798636	MAML1/NOTCH1	2
TP53 Regulates Transcription of Cell Death Genes:Reactome	TP53 Regulates Transcription of Cell Death Genes:Reactome	2/231	44/12994	0.183968	0.183968	0.798636	ATM/ZNF420	2
PI Metabolism:Reactome	PI Metabolism:Reactome	3/231	84/12994	0.187893	0.187893	0.798636	GDPD3/PNPLA6/PIK3C2B	3
Antigen processing: Ubiquitination & Proteasome degradation:Reactome	Antigen processing: Ubiquitination & Proteasome degradation:Reactome	7/231	263/12994	0.188575	0.188575	0.798636	BTRC/ASB3/HERC4/KCTD7/TRIM41/RBBP6/FBXW10	7
Basal transcription factors - Homo sapiens (human):KEGG	Basal transcription factors - Homo sapiens (human):KEGG	2/231	45/12994	0.190405	0.190405	0.798636	TBPL1/TAF8	2
Signaling by Retinoic Acid:Reactome	Signaling by Retinoic Acid:Reactome	2/231	45/12994	0.190405	0.190405	0.798636	CHKB/CPT1B	2
Autophagy - animal - Homo sapiens (human):KEGG	Autophagy - animal - Homo sapiens (human):KEGG	4/231	128/12994	0.193622	0.193622	0.798636	ATG4B/SUPT20H/TSC1/CFLAR	4
17-Beta Hydroxysteroid Dehydrogenase III Deficiency:SMPDB	17-Beta Hydroxysteroid Dehydrogenase III Deficiency:SMPDB	1/231	12/12994	0.193733	0.193733	0.798636	HSD17B1	1
Androgen and Estrogen Metabolism:SMPDB	Androgen and Estrogen Metabolism:SMPDB	1/231	12/12994	0.193733	0.193733	0.798636	HSD17B1	1
Aromatase deficiency:SMPDB	Aromatase deficiency:SMPDB	1/231	12/12994	0.193733	0.193733	0.798636	HSD17B1	1
Degradation of DVL:Reactome	Degradation of DVL:Reactome	1/231	12/12994	0.193733	0.193733	0.798636	DVL1	1
Host Interactions with Influenza Factors:Reactome	Host Interactions with Influenza Factors:Reactome	1/231	12/12994	0.193733	0.193733	0.798636	PABPN1	1
Hyaluronan metabolism:Reactome	Hyaluronan metabolism:Reactome	1/231	12/12994	0.193733	0.193733	0.798636	ABCC5	1
MicroRNA (miRNA) biogenesis:Reactome	MicroRNA (miRNA) biogenesis:Reactome	1/231	12/12994	0.193733	0.193733	0.798636	TARBP2	1
NOTCH2 intracellular domain regulates transcription:Reactome	NOTCH2 intracellular domain regulates transcription:Reactome	1/231	12/12994	0.193733	0.193733	0.798636	MAML1	1
Pre-NOTCH Processing in Golgi:Reactome	Pre-NOTCH Processing in Golgi:Reactome	1/231	12/12994	0.193733	0.193733	0.798636	NOTCH1	1
Reversible hydration of carbon dioxide:Reactome	Reversible hydration of carbon dioxide:Reactome	1/231	12/12994	0.193733	0.193733	0.798636	CA3	1
Selenoamino Acid Metabolism:SMPDB	Selenoamino Acid Metabolism:SMPDB	1/231	12/12994	0.193733	0.193733	0.798636	METTL6	1
TP53 Regulates Transcription of Caspase Activators and Caspases:Reactome	TP53 Regulates Transcription of Caspase Activators and Caspases:Reactome	1/231	12/12994	0.193733	0.193733	0.798636	ATM	1
TGF_beta_Receptor:NetPath	TGF_beta_Receptor:NetPath	5/231	173/12994	0.195043	0.195043	0.798636	E2F5/BTRC/SP1/NFYA/SKIL	5
Regulation of PLK1 Activity at G2/M Transition:Reactome	Regulation of PLK1 Activity at G2/M Transition:Reactome	3/231	87/12994	0.201492	0.201492	0.798636	BTRC/OFD1/CEP290	3
Signaling by FGFR:Reactome	Signaling by FGFR:Reactome	3/231	87/12994	0.201492	0.201492	0.798636	FLRT1/HNRNPH1/TIAL1	3
Ether lipid metabolism - Homo sapiens (human):KEGG	Ether lipid metabolism - Homo sapiens (human):KEGG	2/231	47/12994	0.203366	0.203366	0.798636	PLA2G4B/GDPD3	2
Heart Development:Wikipathways	Heart Development:Wikipathways	2/231	47/12994	0.203366	0.203366	0.798636	SHH/NOTCH1	2
Hedgehog Signaling Pathway:Wikipathways	Hedgehog Signaling Pathway:Wikipathways	2/231	47/12994	0.203366	0.203366	0.798636	PTCH2/SHH	2
NOTCH1 Intracellular Domain Regulates Transcription:Reactome	NOTCH1 Intracellular Domain Regulates Transcription:Reactome	2/231	47/12994	0.203366	0.203366	0.798636	MAML1/NOTCH1	2
TBC/RABGAPs:Reactome	TBC/RABGAPs:Reactome	2/231	47/12994	0.203366	0.203366	0.798636	GGA1/TSC1	2
Validated transcriptional targets of deltaNp63 isoforms:PID	Validated transcriptional targets of deltaNp63 isoforms:PID	2/231	47/12994	0.203366	0.203366	0.798636	ATM/NOTCH1	2
Activation of IRF3/IRF7 mediated by TBK1/IKK epsilon:Reactome	Activation of IRF3/IRF7 mediated by TBK1/IKK epsilon:Reactome	1/231	13/12994	0.20808	0.20808	0.798636	IRF3	1
Advanced glycosylation endproduct receptor signaling:Reactome	Advanced glycosylation endproduct receptor signaling:Reactome	1/231	13/12994	0.20808	0.20808	0.798636	AGER	1
Cell-type Dependent Selectivity of CCK2R Signaling:Wikipathways	Cell-type Dependent Selectivity of CCK2R Signaling:Wikipathways	1/231	13/12994	0.20808	0.20808	0.798636	RYR3	1
chondroitin sulfate biosynthesis (late stages):HumanCyc	chondroitin sulfate biosynthesis (late stages):HumanCyc	1/231	13/12994	0.20808	0.20808	0.798636	CHST12	1
DEx/H-box helicases activate type I IFN and inflammatory cytokines production:Reactome	DEx/H-box helicases activate type I IFN and inflammatory cytokines production:Reactome	1/231	13/12994	0.20808	0.20808	0.798636	AGER	1
EDA Signalling in Hair Follicle Development:Wikipathways	EDA Signalling in Hair Follicle Development:Wikipathways	1/231	13/12994	0.20808	0.20808	0.798636	SHH	1
effects of calcineurin in keratinocyte differentiation:BioCarta	effects of calcineurin in keratinocyte differentiation:BioCarta	1/231	13/12994	0.20808	0.20808	0.798636	SP1	1
Endosomal/Vacuolar pathway:Reactome	Endosomal/Vacuolar pathway:Reactome	1/231	13/12994	0.20808	0.20808	0.798636	LNPEP	1
Estrogen Receptor Pathway:Wikipathways	Estrogen Receptor Pathway:Wikipathways	1/231	13/12994	0.20808	0.20808	0.798636	SP1	1
Homologous recombination:Wikipathways	Homologous recombination:Wikipathways	1/231	13/12994	0.20808	0.20808	0.798636	ATM	1
Hormone ligand-binding receptors:Reactome	Hormone ligand-binding receptors:Reactome	1/231	13/12994	0.20808	0.20808	0.798636	GNRH1	1
IRF3-mediated induction of type I IFN:Reactome	IRF3-mediated induction of type I IFN:Reactome	1/231	13/12994	0.20808	0.20808	0.798636	IRF3	1
Kennedy pathway from Sphingolipids:Wikipathways	Kennedy pathway from Sphingolipids:Wikipathways	1/231	13/12994	0.20808	0.20808	0.798636	CHKB	1
MFAP5-mediated ovarian cancer cell motility and invasiveness:Wikipathways	MFAP5-mediated ovarian cancer cell motility and invasiveness:Wikipathways	1/231	13/12994	0.20808	0.20808	0.798636	RYR3	1
Mitochondrial iron-sulfur cluster biogenesis:Reactome	Mitochondrial iron-sulfur cluster biogenesis:Reactome	1/231	13/12994	0.20808	0.20808	0.798636	SLC25A37	1
Platelet Adhesion to exposed collagen:Reactome	Platelet Adhesion to exposed collagen:Reactome	1/231	13/12994	0.20808	0.20808	0.798636	ITGA10	1
Presynaptic depolarization and calcium channel opening:Reactome	Presynaptic depolarization and calcium channel opening:Reactome	1/231	13/12994	0.20808	0.20808	0.798636	CACNA2D2	1
rb tumor suppressor/checkpoint signaling in response to dna damage:BioCarta	rb tumor suppressor/checkpoint signaling in response to dna damage:BioCarta	1/231	13/12994	0.20808	0.20808	0.798636	ATM	1
Receptor-ligand binding initiates the second proteolytic cleavage of Notch receptor:Reactome	Receptor-ligand binding initiates the second proteolytic cleavage of Notch receptor:Reactome	1/231	13/12994	0.20808	0.20808	0.798636	NOTCH1	1
TNFR1-induced proapoptotic signaling:Reactome	TNFR1-induced proapoptotic signaling:Reactome	1/231	13/12994	0.20808	0.20808	0.798636	USP21	1
TRAF3-dependent IRF activation pathway:Reactome	TRAF3-dependent IRF activation pathway:Reactome	1/231	13/12994	0.20808	0.20808	0.798636	IRF3	1
TGF-beta Signaling Pathway:Wikipathways	TGF-beta Signaling Pathway:Wikipathways	4/231	132/12994	0.208264	0.208264	0.798636	E2F5/BTRC/SP1/SKIL	4
agrin in postsynaptic differentiation:BioCarta	agrin in postsynaptic differentiation:BioCarta	2/231	48/12994	0.209884	0.209884	0.798636	SP1/DVL1	2
Differentiation Pathway:Wikipathways	Differentiation Pathway:Wikipathways	2/231	48/12994	0.209884	0.209884	0.798636	SHH/NOTCH1	2
Hedgehog signaling events mediated by Gli proteins:PID	Hedgehog signaling events mediated by Gli proteins:PID	2/231	48/12994	0.209884	0.209884	0.798636	BTRC/SHH	2
Notch-mediated HES/HEY network:PID	Notch-mediated HES/HEY network:PID	2/231	48/12994	0.209884	0.209884	0.798636	MAML1/NOTCH1	2
Androgen receptor signaling pathway:Wikipathways	Androgen receptor signaling pathway:Wikipathways	3/231	89/12994	0.210684	0.210684	0.798636	RAD9A/SP1/ZNF318	3
miRNA Regulation of DNA Damage Response:Wikipathways	miRNA Regulation of DNA Damage Response:Wikipathways	3/231	89/12994	0.210684	0.210684	0.798636	ATM/RAD9A/HUS1B	3
Ovarian steroidogenesis - Homo sapiens (human):KEGG	Ovarian steroidogenesis - Homo sapiens (human):KEGG	2/231	49/12994	0.216423	0.216423	0.798636	PLA2G4B/HSD17B1	2
Class I MHC mediated antigen processing & presentation:Reactome	Class I MHC mediated antigen processing & presentation:Reactome	8/231	323/12994	0.217724	0.217724	0.798636	BTRC/ASB3/HERC4/KCTD7/TRIM41/LNPEP/RBBP6/FBXW10	8
mRNA surveillance pathway - Homo sapiens (human):KEGG	mRNA surveillance pathway - Homo sapiens (human):KEGG	3/231	91/12994	0.219966	0.219966	0.798636	PABPN1/NXF1/PCF11	3
Adenylate cyclase inhibitory pathway:Reactome	Adenylate cyclase inhibitory pathway:Reactome	1/231	14/12994	0.222172	0.222172	0.798636	GNAL	1
apoptotic signaling in response to dna damage:BioCarta	apoptotic signaling in response to dna damage:BioCarta	1/231	14/12994	0.222172	0.222172	0.798636	ATM	1
Atypical NF-kappaB pathway:PID	Atypical NF-kappaB pathway:PID	1/231	14/12994	0.222172	0.222172	0.798636	BTRC	1
Inhibition of adenylate cyclase pathway:Reactome	Inhibition of adenylate cyclase pathway:Reactome	1/231	14/12994	0.222172	0.222172	0.798636	GNAL	1
Prolactin receptor signaling:Reactome	Prolactin receptor signaling:Reactome	1/231	14/12994	0.222172	0.222172	0.798636	BTRC	1
Removal of the Flap Intermediate:Reactome	Removal of the Flap Intermediate:Reactome	1/231	14/12994	0.222172	0.222172	0.798636	DNA2	1
Synthesis of IP2, IP, and Ins in the cytosol:Reactome	Synthesis of IP2, IP, and Ins in the cytosol:Reactome	1/231	14/12994	0.222172	0.222172	0.798636	MIOX	1
TP53 Regulates Transcription of DNA Repair Genes:Wikipathways	TP53 Regulates Transcription of DNA Repair Genes:Wikipathways	1/231	14/12994	0.222172	0.222172	0.798636	ATM	1
TNFR2 non-canonical NF-kB pathway:Reactome	TNFR2 non-canonical NF-kB pathway:Reactome	2/231	50/12994	0.222979	0.222979	0.798636	BTRC/TNFSF13B	2
G2/M Transition:Reactome	G2/M Transition:Reactome	4/231	137/12994	0.226994	0.226994	0.798636	BTRC/OFD1/CEP290/TUBG2	4
Cytosolic sensors of pathogen-associated DNA:Reactome	Cytosolic sensors of pathogen-associated DNA:Reactome	2/231	51/12994	0.229552	0.229552	0.798636	AGER/IRF3	2
Nuclear Envelope Breakdown:Reactome	Nuclear Envelope Breakdown:Reactome	2/231	51/12994	0.229552	0.229552	0.798636	NEK9/NUPL2	2
Transcriptional regulation by RUNX3:Reactome	Transcriptional regulation by RUNX3:Reactome	2/231	51/12994	0.229552	0.229552	0.798636	MAML1/NOTCH1	2
Wnt Signaling Pathway:Wikipathways	Wnt Signaling Pathway:Wikipathways	2/231	51/12994	0.229552	0.229552	0.798636	TSC1/DVL1	2
Transcriptional misregulation in cancer - Homo sapiens (human):KEGG	Transcriptional misregulation in cancer - Homo sapiens (human):KEGG	5/231	185/12994	0.233243	0.233243	0.798636	MAX/ATM/MEN1/WNT16/SP1	5
NF-kappa B signaling pathway - Homo sapiens (human):KEGG	NF-kappa B signaling pathway - Homo sapiens (human):KEGG	3/231	94/12994	0.234041	0.234041	0.798636	ATM/TNFSF13B/CFLAR	3
Mitotic G2-G2/M phases:Reactome	Mitotic G2-G2/M phases:Reactome	4/231	139/12994	0.234605	0.234605	0.798636	BTRC/OFD1/CEP290/TUBG2	4
Cell Cycle, Mitotic:Reactome	Cell Cycle, Mitotic:Reactome	11/231	480/12994	0.235685	0.235685	0.798636	CENPT/E2F5/MAX/BTRC/OFD1/CEP290/NEK9/TUBG2/DNA2/HIST1H4K/NUPL2	11
Constitutive Signaling by NOTCH1 HD Domain Mutants:Reactome	Constitutive Signaling by NOTCH1 HD Domain Mutants:Reactome	1/231	15/12994	0.236015	0.236015	0.798636	NOTCH1	1
Degradation of GLI1 by the proteasome:Reactome	Degradation of GLI1 by the proteasome:Reactome	1/231	15/12994	0.236015	0.236015	0.798636	BTRC	1
Degradation of GLI2 by the proteasome:Reactome	Degradation of GLI2 by the proteasome:Reactome	1/231	15/12994	0.236015	0.236015	0.798636	BTRC	1
Estrogen Metabolism Pathway:PharmGKB	Estrogen Metabolism Pathway:PharmGKB	1/231	15/12994	0.236015	0.236015	0.798636	HSD17B1	1
GLI3 is processed to GLI3R by the proteasome:Reactome	GLI3 is processed to GLI3R by the proteasome:Reactome	1/231	15/12994	0.236015	0.236015	0.798636	BTRC	1
GPCRs, Class C Metabotropic glutamate, pheromone:Wikipathways	GPCRs, Class C Metabotropic glutamate, pheromone:Wikipathways	1/231	15/12994	0.236015	0.236015	0.798636	GPRC5D	1
Leucine Stimulation on Insulin Signaling:SMPDB	Leucine Stimulation on Insulin Signaling:SMPDB	1/231	15/12994	0.236015	0.236015	0.798636	TSC1	1
Mercaptopurine Metabolism Pathway:SMPDB	Mercaptopurine Metabolism Pathway:SMPDB	1/231	15/12994	0.236015	0.236015	0.798636	ABCC5	1
Processive synthesis on the lagging strand:Reactome	Processive synthesis on the lagging strand:Reactome	1/231	15/12994	0.236015	0.236015	0.798636	DNA2	1
Regulation of innate immune responses to cytosolic DNA:Reactome	Regulation of innate immune responses to cytosolic DNA:Reactome	1/231	15/12994	0.236015	0.236015	0.798636	IRF3	1
Signaling by NOTCH1 HD Domain Mutants in Cancer:Reactome	Signaling by NOTCH1 HD Domain Mutants in Cancer:Reactome	1/231	15/12994	0.236015	0.236015	0.798636	NOTCH1	1
Ion homeostasis:Reactome	Ion homeostasis:Reactome	2/231	52/12994	0.236137	0.236137	0.798636	DMPK/RYR3	2
mRNA Splicing - Minor Pathway:Reactome	mRNA Splicing - Minor Pathway:Reactome	2/231	52/12994	0.236137	0.236137	0.798636	PDCD7/SRSF7	2
Class B/2 (Secretin family receptors):Reactome	Class B/2 (Secretin family receptors):Reactome	3/231	95/12994	0.238769	0.238769	0.798636	PTCH2/WNT16/SHH	3
Cilium Assembly:Reactome	Cilium Assembly:Reactome	5/231	187/12994	0.239811	0.239811	0.798636	ATAT1/OFD1/CEP290/IFT80/FBF1	5
Notch signaling pathway:PID	Notch signaling pathway:PID	2/231	53/12994	0.242732	0.242732	0.798636	MAML1/NOTCH1	2
Anchoring of the basal body to the plasma membrane:Reactome	Anchoring of the basal body to the plasma membrane:Reactome	3/231	97/12994	0.248273	0.248273	0.798636	OFD1/CEP290/FBF1	3
Toll Like Receptor 3 (TLR3) Cascade:Reactome	Toll Like Receptor 3 (TLR3) Cascade:Reactome	3/231	97/12994	0.248273	0.248273	0.798636	AGER/IRF3/BTRC	3
Constitutive Signaling by NOTCH1 HD+PEST Domain Mutants:Reactome	Constitutive Signaling by NOTCH1 HD+PEST Domain Mutants:Reactome	2/231	54/12994	0.249335	0.249335	0.798636	MAML1/NOTCH1	2
Constitutive Signaling by NOTCH1 PEST Domain Mutants:Reactome	Constitutive Signaling by NOTCH1 PEST Domain Mutants:Reactome	2/231	54/12994	0.249335	0.249335	0.798636	MAML1/NOTCH1	2
Fanconi anemia pathway - Homo sapiens (human):KEGG	Fanconi anemia pathway - Homo sapiens (human):KEGG	2/231	54/12994	0.249335	0.249335	0.798636	FANCG/SLX1A	2
Signaling by NOTCH1 HD+PEST Domain Mutants in Cancer:Reactome	Signaling by NOTCH1 HD+PEST Domain Mutants in Cancer:Reactome	2/231	54/12994	0.249335	0.249335	0.798636	MAML1/NOTCH1	2
Signaling by NOTCH1 in Cancer:Reactome	Signaling by NOTCH1 in Cancer:Reactome	2/231	54/12994	0.249335	0.249335	0.798636	MAML1/NOTCH1	2
Signaling by NOTCH1 PEST Domain Mutants in Cancer:Reactome	Signaling by NOTCH1 PEST Domain Mutants in Cancer:Reactome	2/231	54/12994	0.249335	0.249335	0.798636	MAML1/NOTCH1	2
Amplification and Expansion of Oncogenic Pathways as Metastatic Traits:Wikipathways	Amplification and Expansion of Oncogenic Pathways as Metastatic Traits:Wikipathways	1/231	16/12994	0.249612	0.249612	0.798636	NOTCH1	1
control of skeletal myogenesis by hdac and calcium/calmodulin-dependent kinase (camk):BioCarta	control of skeletal myogenesis by hdac and calcium/calmodulin-dependent kinase (camk):BioCarta	1/231	16/12994	0.249612	0.249612	0.798636	MEF2B	1
Deregulation of Rab and Rab Effector Genes in Bladder Cancer:Wikipathways	Deregulation of Rab and Rab Effector Genes in Bladder Cancer:Wikipathways	1/231	16/12994	0.249612	0.249612	0.798636	UNC13D	1
human cytomegalovirus and map kinase pathways:BioCarta	human cytomegalovirus and map kinase pathways:BioCarta	1/231	16/12994	0.249612	0.249612	0.798636	SP1	1
Ligand-dependent caspase activation:Reactome	Ligand-dependent caspase activation:Reactome	1/231	16/12994	0.249612	0.249612	0.798636	CFLAR	1
LPA4-mediated signaling events:PID	LPA4-mediated signaling events:PID	1/231	16/12994	0.249612	0.249612	0.798636	GNAL	1
MAP3K8 (TPL2)-dependent MAPK1/3 activation:Reactome	MAP3K8 (TPL2)-dependent MAPK1/3 activation:Reactome	1/231	16/12994	0.249612	0.249612	0.798636	BTRC	1
NAD+ metabolism:Wikipathways	NAD+ metabolism:Wikipathways	1/231	16/12994	0.249612	0.249612	0.798636	SIRT7	1
Recycling of bile acids and salts:Reactome	Recycling of bile acids and salts:Reactome	1/231	16/12994	0.249612	0.249612	0.798636	STARD5	1
Regulated Necrosis:Reactome	Regulated Necrosis:Reactome	1/231	16/12994	0.249612	0.249612	0.798636	CFLAR	1
RIPK1-mediated regulated necrosis:Reactome	RIPK1-mediated regulated necrosis:Reactome	1/231	16/12994	0.249612	0.249612	0.798636	CFLAR	1
STING mediated induction of host immune responses:Reactome	STING mediated induction of host immune responses:Reactome	1/231	16/12994	0.249612	0.249612	0.798636	IRF3	1
Synthesis of Prostaglandins (PG) and Thromboxanes (TX):Reactome	Synthesis of Prostaglandins (PG) and Thromboxanes (TX):Reactome	1/231	16/12994	0.249612	0.249612	0.798636	SETD4	1
TLR4 Signaling and Tolerance:Wikipathways	TLR4 Signaling and Tolerance:Wikipathways	1/231	16/12994	0.249612	0.249612	0.798636	IRF3	1
Transcription of E2F targets under negative control by DREAM complex:Reactome	Transcription of E2F targets under negative control by DREAM complex:Reactome	1/231	16/12994	0.249612	0.249612	0.798636	E2F5	1
Organelle biogenesis and maintenance:Reactome	Organelle biogenesis and maintenance:Reactome	6/231	240/12994	0.255526	0.255526	0.798636	ATAT1/OFD1/CEP290/NRF1/IFT80/FBF1	6
Copper homeostasis:Wikipathways	Copper homeostasis:Wikipathways	2/231	55/12994	0.255944	0.255944	0.798636	XAF1/SP1	2
Arachidonic acid metabolism:EHMN	Arachidonic acid metabolism:EHMN	3/231	99/12994	0.257833	0.257833	0.798636	SETD4/PLA2G4B/NUPL2	3
Cellular response to heat stress:Reactome	Cellular response to heat stress:Reactome	3/231	99/12994	0.257833	0.257833	0.798636	ATM/NUPL2/HIKESHI	3
DDX58/IFIH1-mediated induction of interferon-alpha/beta:Reactome	DDX58/IFIH1-mediated induction of interferon-alpha/beta:Reactome	2/231	56/12994	0.262556	0.262556	0.798636	AGER/IRF3	2
Signaling events mediated by HDAC Class I:PID	Signaling events mediated by HDAC Class I:PID	2/231	56/12994	0.262556	0.262556	0.798636	MAX/BTRC	2
4-hydroxytamoxifen, Dexamethasone, and Retinoic Acids Regulation of p27 Expression:Wikipathways	4-hydroxytamoxifen, Dexamethasone, and Retinoic Acids Regulation of p27 Expression:Wikipathways	1/231	17/12994	0.262968	0.262968	0.798636	TSC1	1
Mitochondrial biogenesis:Wikipathways	Mitochondrial biogenesis:Wikipathways	1/231	17/12994	0.262968	0.262968	0.798636	NRF1	1
Nitrogen metabolism - Homo sapiens (human):KEGG	Nitrogen metabolism - Homo sapiens (human):KEGG	1/231	17/12994	0.262968	0.262968	0.798636	CA3	1
NOTCH1 regulation of human endothelial cell calcification:Wikipathways	NOTCH1 regulation of human endothelial cell calcification:Wikipathways	1/231	17/12994	0.262968	0.262968	0.798636	NOTCH1	1
SRF and miRs in Smooth Muscle Differentiation and Proliferation:Wikipathways	SRF and miRs in Smooth Muscle Differentiation and Proliferation:Wikipathways	1/231	17/12994	0.262968	0.262968	0.798636	MEF2B	1
Sulfation Biotransformation Reaction:Wikipathways	Sulfation Biotransformation Reaction:Wikipathways	1/231	17/12994	0.262968	0.262968	0.798636	SULT1A4	1
superpathway of steroid hormone biosynthesis:HumanCyc	superpathway of steroid hormone biosynthesis:HumanCyc	1/231	17/12994	0.262968	0.262968	0.798636	HSD17B1	1
TNF receptor superfamily (TNFSF) members mediating non-canonical NF-kB pathway:Reactome	TNF receptor superfamily (TNFSF) members mediating non-canonical NF-kB pathway:Reactome	1/231	17/12994	0.262968	0.262968	0.798636	TNFSF13B	1
TRAF6 mediated IRF7 activation:Reactome	TRAF6 mediated IRF7 activation:Reactome	1/231	17/12994	0.262968	0.262968	0.798636	IRF3	1
Breast cancer - Homo sapiens (human):KEGG	Breast cancer - Homo sapiens (human):KEGG	4/231	147/12994	0.265616	0.265616	0.798636	WNT16/SP1/NOTCH1/DVL1	4
MyD88-independent TLR4 cascade:Reactome	MyD88-independent TLR4 cascade:Reactome	3/231	101/12994	0.267443	0.267443	0.798636	AGER/IRF3/BTRC	3
Neural Crest Differentiation:Wikipathways	Neural Crest Differentiation:Wikipathways	3/231	101/12994	0.267443	0.267443	0.798636	MIA/NOTCH1/DVL1	3
TRIF(TICAM1)-mediated TLR4 signaling:Reactome	TRIF(TICAM1)-mediated TLR4 signaling:Reactome	3/231	101/12994	0.267443	0.267443	0.798636	AGER/IRF3/BTRC	3
Wnt Signaling Pathway and Pluripotency:Wikipathways	Wnt Signaling Pathway and Pluripotency:Wikipathways	3/231	101/12994	0.267443	0.267443	0.798636	WNT16/NFYA/DVL1	3
Formation of TC-NER Pre-Incision Complex:Reactome	Formation of TC-NER Pre-Incision Complex:Reactome	2/231	57/12994	0.269169	0.269169	0.798636	COPS7B/CRIPAK	2
Macroautophagy:Reactome	Macroautophagy:Reactome	2/231	57/12994	0.269169	0.269169	0.798636	ATG4B/TSC1	2
tRNA processing in the nucleus:Reactome	tRNA processing in the nucleus:Reactome	2/231	57/12994	0.269169	0.269169	0.798636	C2orf49/NUPL2	2
Notch:NetPath	Notch:NetPath	2/231	58/12994	0.275781	0.275781	0.798636	MAML1/NOTCH1	2
Activation of NF-kappaB in B cells:Reactome	Activation of NF-kappaB in B cells:Reactome	1/231	18/12994	0.276088	0.276088	0.798636	BTRC	1
atm signaling pathway:BioCarta	atm signaling pathway:BioCarta	1/231	18/12994	0.276088	0.276088	0.798636	ATM	1
Inhibition of exosome biogenesis and secretion by Manumycin A in CRPC cells:Wikipathways	Inhibition of exosome biogenesis and secretion by Manumycin A in CRPC cells:Wikipathways	1/231	18/12994	0.276088	0.276088	0.798636	HNRNPH1	1
Polycystic Kidney Disease Pathway:Wikipathways	Polycystic Kidney Disease Pathway:Wikipathways	1/231	18/12994	0.276088	0.276088	0.798636	TSC1	1
regulation of cell cycle progression by plk3:BioCarta	regulation of cell cycle progression by plk3:BioCarta	1/231	18/12994	0.276088	0.276088	0.798636	ATM	1
Simplified Interaction Map Between LOXL4 and Oxidative Stress Pathway:Wikipathways	Simplified Interaction Map Between LOXL4 and Oxidative Stress Pathway:Wikipathways	1/231	18/12994	0.276088	0.276088	0.798636	NRF1	1
Cell Cycle Checkpoints:Reactome	Cell Cycle Checkpoints:Reactome	6/231	249/12994	0.282716	0.282716	0.798636	CENPT/ATM/MDM4/RAD9A/DNA2/HIST1H4K	6
Acyl chain remodelling of PG:Reactome	Acyl chain remodelling of PG:Reactome	1/231	19/12994	0.288975	0.288975	0.798636	PLA2G4B	1
Hematopoietic Stem Cell Gene Regulation by GABP alpha-beta Complex:Wikipathways	Hematopoietic Stem Cell Gene Regulation by GABP alpha-beta Complex:Wikipathways	1/231	19/12994	0.288975	0.288975	0.798636	ATM	1
Interleukin-12 family signaling:Reactome	Interleukin-12 family signaling:Reactome	1/231	19/12994	0.288975	0.288975	0.798636	IL23A	1
LTF danger signal response pathway:Wikipathways	LTF danger signal response pathway:Wikipathways	1/231	19/12994	0.288975	0.288975	0.798636	AGER	1
Plasma lipoprotein assembly:Reactome	Plasma lipoprotein assembly:Reactome	1/231	19/12994	0.288975	0.288975	0.798636	ZDHHC8	1
Interleukin-1 signaling:Reactome	Interleukin-1 signaling:Reactome	2/231	60/12994	0.288994	0.288994	0.798636	AGER/BTRC	2
Lysine metabolism:EHMN	Lysine metabolism:EHMN	2/231	60/12994	0.288994	0.288994	0.798636	NSD3/NUPL2	2
Cushing syndrome - Homo sapiens (human):KEGG	Cushing syndrome - Homo sapiens (human):KEGG	4/231	154/12994	0.293336	0.293336	0.798636	MEN1/WNT16/SP1/DVL1	4
Acebutolol Action Pathway:SMPDB	Acebutolol Action Pathway:SMPDB	2/231	61/12994	0.295591	0.295591	0.798636	KCNIP2/CACNA2D2	2
Alprenolol Action Pathway:SMPDB	Alprenolol Action Pathway:SMPDB	2/231	61/12994	0.295591	0.295591	0.798636	KCNIP2/CACNA2D2	2
Amiodarone Action Pathway:SMPDB	Amiodarone Action Pathway:SMPDB	2/231	61/12994	0.295591	0.295591	0.798636	KCNIP2/CACNA2D2	2
Amlodipine Action Pathway:SMPDB	Amlodipine Action Pathway:SMPDB	2/231	61/12994	0.295591	0.295591	0.798636	KCNIP2/CACNA2D2	2
Arbutamine Action Pathway:SMPDB	Arbutamine Action Pathway:SMPDB	2/231	61/12994	0.295591	0.295591	0.798636	KCNIP2/CACNA2D2	2
Atenolol Action Pathway:SMPDB	Atenolol Action Pathway:SMPDB	2/231	61/12994	0.295591	0.295591	0.798636	KCNIP2/CACNA2D2	2
Betaxolol Action Pathway:SMPDB	Betaxolol Action Pathway:SMPDB	2/231	61/12994	0.295591	0.295591	0.798636	KCNIP2/CACNA2D2	2
Bevantolol Action Pathway:SMPDB	Bevantolol Action Pathway:SMPDB	2/231	61/12994	0.295591	0.295591	0.798636	KCNIP2/CACNA2D2	2
Bisoprolol Action Pathway:SMPDB	Bisoprolol Action Pathway:SMPDB	2/231	61/12994	0.295591	0.295591	0.798636	KCNIP2/CACNA2D2	2
Bopindolol Action Pathway:SMPDB	Bopindolol Action Pathway:SMPDB	2/231	61/12994	0.295591	0.295591	0.798636	KCNIP2/CACNA2D2	2
Bupranolol Action Pathway:SMPDB	Bupranolol Action Pathway:SMPDB	2/231	61/12994	0.295591	0.295591	0.798636	KCNIP2/CACNA2D2	2
Carteolol Action Pathway:SMPDB	Carteolol Action Pathway:SMPDB	2/231	61/12994	0.295591	0.295591	0.798636	KCNIP2/CACNA2D2	2
Diltiazem Action Pathway:SMPDB	Diltiazem Action Pathway:SMPDB	2/231	61/12994	0.295591	0.295591	0.798636	KCNIP2/CACNA2D2	2
Disopyramide Action Pathway:SMPDB	Disopyramide Action Pathway:SMPDB	2/231	61/12994	0.295591	0.295591	0.798636	KCNIP2/CACNA2D2	2
Dobutamine Action Pathway:SMPDB	Dobutamine Action Pathway:SMPDB	2/231	61/12994	0.295591	0.295591	0.798636	KCNIP2/CACNA2D2	2
Epinephrine Action Pathway:SMPDB	Epinephrine Action Pathway:SMPDB	2/231	61/12994	0.295591	0.295591	0.798636	KCNIP2/CACNA2D2	2
Esmolol Action Pathway:SMPDB	Esmolol Action Pathway:SMPDB	2/231	61/12994	0.295591	0.295591	0.798636	KCNIP2/CACNA2D2	2
Felodipine Action Pathway:SMPDB	Felodipine Action Pathway:SMPDB	2/231	61/12994	0.295591	0.295591	0.798636	KCNIP2/CACNA2D2	2
Flecainide Action Pathway:SMPDB	Flecainide Action Pathway:SMPDB	2/231	61/12994	0.295591	0.295591	0.798636	KCNIP2/CACNA2D2	2
Fosphenytoin (Antiarrhythmic) Action Pathway:SMPDB	Fosphenytoin (Antiarrhythmic) Action Pathway:SMPDB	2/231	61/12994	0.295591	0.295591	0.798636	KCNIP2/CACNA2D2	2
Ibutilide Action Pathway:SMPDB	Ibutilide Action Pathway:SMPDB	2/231	61/12994	0.295591	0.295591	0.798636	KCNIP2/CACNA2D2	2
Isoprenaline Action Pathway:SMPDB	Isoprenaline Action Pathway:SMPDB	2/231	61/12994	0.295591	0.295591	0.798636	KCNIP2/CACNA2D2	2
Isradipine Action Pathway:SMPDB	Isradipine Action Pathway:SMPDB	2/231	61/12994	0.295591	0.295591	0.798636	KCNIP2/CACNA2D2	2
Levobunolol Action Pathway:SMPDB	Levobunolol Action Pathway:SMPDB	2/231	61/12994	0.295591	0.295591	0.798636	KCNIP2/CACNA2D2	2
Metipranolol Action Pathway:SMPDB	Metipranolol Action Pathway:SMPDB	2/231	61/12994	0.295591	0.295591	0.798636	KCNIP2/CACNA2D2	2
Metoprolol Action Pathway:SMPDB	Metoprolol Action Pathway:SMPDB	2/231	61/12994	0.295591	0.295591	0.798636	KCNIP2/CACNA2D2	2
Mexiletine Action Pathway:SMPDB	Mexiletine Action Pathway:SMPDB	2/231	61/12994	0.295591	0.295591	0.798636	KCNIP2/CACNA2D2	2
Muscle/Heart Contraction:SMPDB	Muscle/Heart Contraction:SMPDB	2/231	61/12994	0.295591	0.295591	0.798636	KCNIP2/CACNA2D2	2
Nadolol Action Pathway:SMPDB	Nadolol Action Pathway:SMPDB	2/231	61/12994	0.295591	0.295591	0.798636	KCNIP2/CACNA2D2	2
Nebivolol Action Pathway:SMPDB	Nebivolol Action Pathway:SMPDB	2/231	61/12994	0.295591	0.295591	0.798636	KCNIP2/CACNA2D2	2
Nifedipine Action Pathway:SMPDB	Nifedipine Action Pathway:SMPDB	2/231	61/12994	0.295591	0.295591	0.798636	KCNIP2/CACNA2D2	2
Nimodipine Action Pathway:SMPDB	Nimodipine Action Pathway:SMPDB	2/231	61/12994	0.295591	0.295591	0.798636	KCNIP2/CACNA2D2	2
Nisoldipine Action Pathway:SMPDB	Nisoldipine Action Pathway:SMPDB	2/231	61/12994	0.295591	0.295591	0.798636	KCNIP2/CACNA2D2	2
Nitrendipine Action Pathway:SMPDB	Nitrendipine Action Pathway:SMPDB	2/231	61/12994	0.295591	0.295591	0.798636	KCNIP2/CACNA2D2	2
Oxprenolol Action Pathway:SMPDB	Oxprenolol Action Pathway:SMPDB	2/231	61/12994	0.295591	0.295591	0.798636	KCNIP2/CACNA2D2	2
Penbutolol Action Pathway:SMPDB	Penbutolol Action Pathway:SMPDB	2/231	61/12994	0.295591	0.295591	0.798636	KCNIP2/CACNA2D2	2
Pindolol Action Pathway:SMPDB	Pindolol Action Pathway:SMPDB	2/231	61/12994	0.295591	0.295591	0.798636	KCNIP2/CACNA2D2	2
Practolol Action Pathway:SMPDB	Practolol Action Pathway:SMPDB	2/231	61/12994	0.295591	0.295591	0.798636	KCNIP2/CACNA2D2	2
Procainamide (Antiarrhythmic) Action Pathway:SMPDB	Procainamide (Antiarrhythmic) Action Pathway:SMPDB	2/231	61/12994	0.295591	0.295591	0.798636	KCNIP2/CACNA2D2	2
Propranolol Action Pathway:SMPDB	Propranolol Action Pathway:SMPDB	2/231	61/12994	0.295591	0.295591	0.798636	KCNIP2/CACNA2D2	2
Quinidine Action Pathway:SMPDB	Quinidine Action Pathway:SMPDB	2/231	61/12994	0.295591	0.295591	0.798636	KCNIP2/CACNA2D2	2
Sotalol Action Pathway:SMPDB	Sotalol Action Pathway:SMPDB	2/231	61/12994	0.295591	0.295591	0.798636	KCNIP2/CACNA2D2	2
Timolol Action Pathway:SMPDB	Timolol Action Pathway:SMPDB	2/231	61/12994	0.295591	0.295591	0.798636	KCNIP2/CACNA2D2	2
Tocainide Action Pathway:SMPDB	Tocainide Action Pathway:SMPDB	2/231	61/12994	0.295591	0.295591	0.798636	KCNIP2/CACNA2D2	2
Verapamil Action Pathway:SMPDB	Verapamil Action Pathway:SMPDB	2/231	61/12994	0.295591	0.295591	0.798636	KCNIP2/CACNA2D2	2
Canonical Wnt signaling pathway:PID	Canonical Wnt signaling pathway:PID	1/231	20/12994	0.301634	0.301634	0.798636	DVL1	1
Chondroitin sulfate biosynthesis:Reactome	Chondroitin sulfate biosynthesis:Reactome	1/231	20/12994	0.301634	0.301634	0.798636	CHST12	1
fas signaling pathway (cd95):BioCarta	fas signaling pathway (cd95):BioCarta	1/231	20/12994	0.301634	0.301634	0.798636	CFLAR	1
Glycosaminoglycan biosynthesis - chondroitin sulfate / dermatan sulfate - Homo sapiens (human):KEGG	Glycosaminoglycan biosynthesis - chondroitin sulfate / dermatan sulfate - Homo sapiens (human):KEGG	1/231	20/12994	0.301634	0.301634	0.798636	CHST12	1
Hedgehog ligand biogenesis:Reactome	Hedgehog ligand biogenesis:Reactome	1/231	20/12994	0.301634	0.301634	0.798636	SHH	1
HH-Ncore:Signalink	HH-Ncore:Signalink	1/231	20/12994	0.301634	0.301634	0.798636	BTRC	1
Lagging Strand Synthesis:Reactome	Lagging Strand Synthesis:Reactome	1/231	20/12994	0.301634	0.301634	0.798636	DNA2	1
Nanomaterial induced apoptosis:Wikipathways	Nanomaterial induced apoptosis:Wikipathways	1/231	20/12994	0.301634	0.301634	0.798636	CFLAR	1
tgf beta signaling pathway:BioCarta	tgf beta signaling pathway:BioCarta	1/231	20/12994	0.301634	0.301634	0.798636	SKIL	1
TP53 Network:Wikipathways	TP53 Network:Wikipathways	1/231	20/12994	0.301634	0.301634	0.798636	ATM	1
Zidovudine Pathway, Pharmacokinetics/Pharmacodynamics:PharmGKB	Zidovudine Pathway, Pharmacokinetics/Pharmacodynamics:PharmGKB	1/231	20/12994	0.301634	0.301634	0.798636	ABCC5	1
Carvedilol Action Pathway:SMPDB	Carvedilol Action Pathway:SMPDB	2/231	62/12994	0.302179	0.302179	0.798636	KCNIP2/CACNA2D2	2
Labetalol Action Pathway:SMPDB	Labetalol Action Pathway:SMPDB	2/231	62/12994	0.302179	0.302179	0.798636	KCNIP2/CACNA2D2	2
Leptin:NetPath	Leptin:NetPath	2/231	62/12994	0.302179	0.302179	0.798636	SP1/SOCS7	2
Influenza Infection:Reactome	Influenza Infection:Reactome	2/231	63/12994	0.308756	0.308756	0.798636	PABPN1/NUPL2	2
Lidocaine (Antiarrhythmic) Action Pathway:SMPDB	Lidocaine (Antiarrhythmic) Action Pathway:SMPDB	2/231	63/12994	0.308756	0.308756	0.798636	KCNIP2/CACNA2D2	2
MECP2 and Associated Rett Syndrome:Wikipathways	MECP2 and Associated Rett Syndrome:Wikipathways	2/231	63/12994	0.308756	0.308756	0.798636	HNRNPH1/SP1	2
cell cycle: g2/m checkpoint:BioCarta	cell cycle: g2/m checkpoint:BioCarta	1/231	21/12994	0.314068	0.314068	0.798636	ATM	1
Cellular hexose transport:Reactome	Cellular hexose transport:Reactome	1/231	21/12994	0.314068	0.314068	0.798636	SLC5A2	1
chondroitin sulfate biosynthesis:HumanCyc	chondroitin sulfate biosynthesis:HumanCyc	1/231	21/12994	0.314068	0.314068	0.798636	CHST12	1
Downregulation of SMAD2/3:SMAD4 transcriptional activity:Reactome	Downregulation of SMAD2/3:SMAD4 transcriptional activity:Reactome	1/231	21/12994	0.314068	0.314068	0.798636	SKIL	1
Fructose and mannose metabolism:EHMN	Fructose and mannose metabolism:EHMN	1/231	21/12994	0.314068	0.314068	0.798636	SLC5A2	1
Interferon alpha-beta signaling:Wikipathways	Interferon alpha-beta signaling:Wikipathways	1/231	21/12994	0.314068	0.314068	0.798636	XAF1	1
regulation of pgc-1a:BioCarta	regulation of pgc-1a:BioCarta	1/231	21/12994	0.314068	0.314068	0.798636	MEF2B	1
Valproic Acid Pathway, Pharmacokinetics:PharmGKB	Valproic Acid Pathway, Pharmacokinetics:PharmGKB	1/231	21/12994	0.314068	0.314068	0.798636	HSD17B1	1
Lung fibrosis:Wikipathways	Lung fibrosis:Wikipathways	2/231	64/12994	0.315321	0.315321	0.798636	DPP9/SKIL	2
Chromosome Maintenance:Reactome	Chromosome Maintenance:Reactome	3/231	111/12994	0.31597	0.31597	0.798636	CENPT/DNA2/HIST1H4K	3
Association Between Physico-Chemical Features and Toxicity Associated Pathways:Wikipathways	Association Between Physico-Chemical Features and Toxicity Associated Pathways:Wikipathways	2/231	65/12994	0.321873	0.321873	0.798636	WNT16/DVL1	2
Shigellosis - Homo sapiens (human):KEGG	Shigellosis - Homo sapiens (human):KEGG	2/231	65/12994	0.321873	0.321873	0.798636	BTRC/U2AF1L4	2
Regulation of TP53 Activity:Reactome	Regulation of TP53 Activity:Reactome	4/231	162/12994	0.325446	0.325446	0.798636	ATM/MDM4/RAD9A/DNA2	4
CD28 dependent PI3K/Akt signaling:Reactome	CD28 dependent PI3K/Akt signaling:Reactome	1/231	22/12994	0.326282	0.326282	0.798636	THEM4	1
hypoxia and p53 in the cardiovascular system:BioCarta	hypoxia and p53 in the cardiovascular system:BioCarta	1/231	22/12994	0.326282	0.326282	0.798636	ATM	1
Inositol Metabolism:SMPDB	Inositol Metabolism:SMPDB	1/231	22/12994	0.326282	0.326282	0.798636	MIOX	1
Leigh Syndrome:SMPDB	Leigh Syndrome:SMPDB	1/231	22/12994	0.326282	0.326282	0.798636	ACYP1	1
NAD+ biosynthetic pathways:Wikipathways	NAD+ biosynthetic pathways:Wikipathways	1/231	22/12994	0.326282	0.326282	0.798636	SIRT7	1
Nanoparticle triggered autophagic cell death:Wikipathways	Nanoparticle triggered autophagic cell death:Wikipathways	1/231	22/12994	0.326282	0.326282	0.798636	TSC1	1
PI3K-AKT-mTOR - VitD3 Signalling:Wikipathways	PI3K-AKT-mTOR - VitD3 Signalling:Wikipathways	1/231	22/12994	0.326282	0.326282	0.798636	TSC1	1
Primary hyperoxaluria II, PH2:SMPDB	Primary hyperoxaluria II, PH2:SMPDB	1/231	22/12994	0.326282	0.326282	0.798636	ACYP1	1
Pyruvate Decarboxylase E1 Component Deficiency (PDHE1 Deficiency):SMPDB	Pyruvate Decarboxylase E1 Component Deficiency (PDHE1 Deficiency):SMPDB	1/231	22/12994	0.326282	0.326282	0.798636	ACYP1	1
Pyruvate Dehydrogenase Complex Deficiency:SMPDB	Pyruvate Dehydrogenase Complex Deficiency:SMPDB	1/231	22/12994	0.326282	0.326282	0.798636	ACYP1	1
Pyruvate kinase deficiency:SMPDB	Pyruvate kinase deficiency:SMPDB	1/231	22/12994	0.326282	0.326282	0.798636	ACYP1	1
Pyruvate Metabolism:SMPDB	Pyruvate Metabolism:SMPDB	1/231	22/12994	0.326282	0.326282	0.798636	ACYP1	1
The canonical retinoid cycle in rods (twilight vision):Reactome	The canonical retinoid cycle in rods (twilight vision):Reactome	1/231	22/12994	0.326282	0.326282	0.798636	HSD17B1	1
AGE-RAGE pathway:Wikipathways	AGE-RAGE pathway:Wikipathways	2/231	66/12994	0.328409	0.328409	0.798636	AGER/SP1	2
Integrated Breast Cancer Pathway:Wikipathways	Integrated Breast Cancer Pathway:Wikipathways	2/231	66/12994	0.328409	0.328409	0.798636	TSC1/SP1	2
TP53 Regulates Transcription of DNA Repair Genes:Reactome	TP53 Regulates Transcription of DNA Repair Genes:Reactome	2/231	67/12994	0.334927	0.334927	0.798636	ATM/NELFA	2
Abortive elongation of HIV-1 transcript in the absence of Tat:Reactome	Abortive elongation of HIV-1 transcript in the absence of Tat:Reactome	1/231	23/12994	0.338279	0.338279	0.798636	NELFA	1
Acyl chain remodelling of PS:Reactome	Acyl chain remodelling of PS:Reactome	1/231	23/12994	0.338279	0.338279	0.798636	PLA2G4B	1
Eicosanoid Synthesis:Wikipathways	Eicosanoid Synthesis:Wikipathways	1/231	23/12994	0.338279	0.338279	0.798636	PLA2G4B	1
Estrogen signaling pathway:Wikipathways	Estrogen signaling pathway:Wikipathways	1/231	23/12994	0.338279	0.338279	0.798636	SP1	1
Negative regulators of DDX58/IFIH1 signaling:Reactome	Negative regulators of DDX58/IFIH1 signaling:Reactome	1/231	23/12994	0.338279	0.338279	0.798636	IRF3	1
Renin-angiotensin system - Homo sapiens (human):KEGG	Renin-angiotensin system - Homo sapiens (human):KEGG	1/231	23/12994	0.338279	0.338279	0.798636	LNPEP	1
RIP-mediated NFkB activation via ZBP1:Reactome	RIP-mediated NFkB activation via ZBP1:Reactome	1/231	23/12994	0.338279	0.338279	0.798636	AGER	1
AMP-activated Protein Kinase (AMPK) Signaling:Wikipathways	AMP-activated Protein Kinase (AMPK) Signaling:Wikipathways	2/231	68/12994	0.341428	0.341428	0.798636	CPT1B/TSC1	2
Sterol Regulatory Element-Binding Proteins (SREBP) signalling:Wikipathways	Sterol Regulatory Element-Binding Proteins (SREBP) signalling:Wikipathways	2/231	68/12994	0.341428	0.341428	0.798636	SP1/NFYA	2
COPII-mediated vesicle transport:Reactome	COPII-mediated vesicle transport:Reactome	2/231	69/12994	0.347908	0.347908	0.798636	LMAN2L/TRAPPC2	2
Loss of Nlp from mitotic centrosomes:Reactome	Loss of Nlp from mitotic centrosomes:Reactome	2/231	69/12994	0.347908	0.347908	0.798636	OFD1/CEP290	2
Loss of proteins required for interphase microtubule organization from the centrosome:Reactome	Loss of proteins required for interphase microtubule organization from the centrosome:Reactome	2/231	69/12994	0.347908	0.347908	0.798636	OFD1/CEP290	2
Fluoropyrimidine Pathway, Pharmacokinetics:PharmGKB	Fluoropyrimidine Pathway, Pharmacokinetics:PharmGKB	1/231	24/12994	0.350064	0.350064	0.798636	ABCC5	1
Plexin-D1 Signaling:PID	Plexin-D1 Signaling:PID	1/231	24/12994	0.350064	0.350064	0.798636	ITGA10	1
Prostaglandin Leukotriene metabolism:INOH	Prostaglandin Leukotriene metabolism:INOH	1/231	24/12994	0.350064	0.350064	0.798636	SETD4	1
segmentation clock:BioCarta	segmentation clock:BioCarta	1/231	24/12994	0.350064	0.350064	0.798636	DVL1	1
Telomere C-strand (Lagging Strand) Synthesis:Reactome	Telomere C-strand (Lagging Strand) Synthesis:Reactome	1/231	24/12994	0.350064	0.350064	0.798636	DNA2	1
tumor suppressor arf inhibits ribosomal biogenesis:BioCarta	tumor suppressor arf inhibits ribosomal biogenesis:BioCarta	1/231	24/12994	0.350064	0.350064	0.798636	ATM	1
Interferon alpha/beta signaling:Reactome	Interferon alpha/beta signaling:Reactome	2/231	70/12994	0.354368	0.354368	0.798636	IRF3/XAF1	2
SUMOylation of chromatin organization proteins:Reactome	SUMOylation of chromatin organization proteins:Reactome	2/231	70/12994	0.354368	0.354368	0.798636	HIST1H4K/NUPL2	2
Wnt Canonical:INOH	Wnt Canonical:INOH	3/231	119/12994	0.354951	0.354951	0.798636	BTRC/WNT16/DVL1	3
Wnt Mammals:INOH	Wnt Mammals:INOH	3/231	119/12994	0.354951	0.354951	0.798636	BTRC/WNT16/DVL1	3
SUMO E3 ligases SUMOylate target proteins:Reactome	SUMO E3 ligases SUMOylate target proteins:Reactome	3/231	120/12994	0.359811	0.359811	0.798636	EID3/HIST1H4K/NUPL2	3
alpha-Linolenic acid metabolism - Homo sapiens (human):KEGG	alpha-Linolenic acid metabolism - Homo sapiens (human):KEGG	1/231	25/12994	0.36164	0.36164	0.798636	PLA2G4B	1
cell cycle: g1/s check point:BioCarta	cell cycle: g1/s check point:BioCarta	1/231	25/12994	0.36164	0.36164	0.798636	ATM	1
G0 and Early G1:Reactome	G0 and Early G1:Reactome	1/231	25/12994	0.36164	0.36164	0.798636	E2F5	1
Hedgehog:NetPath	Hedgehog:NetPath	1/231	25/12994	0.36164	0.36164	0.798636	PTCH2	1
mtor signaling pathway:BioCarta	mtor signaling pathway:BioCarta	1/231	25/12994	0.36164	0.36164	0.798636	TSC1	1
Signal Transduction of S1P Receptor:Wikipathways	Signal Transduction of S1P Receptor:Wikipathways	1/231	25/12994	0.36164	0.36164	0.798636	PIK3C2B	1
TRAIL signaling pathway:PID	TRAIL signaling pathway:PID	1/231	25/12994	0.36164	0.36164	0.798636	CFLAR	1
WNT ligand biogenesis and trafficking:Reactome	WNT ligand biogenesis and trafficking:Reactome	1/231	25/12994	0.36164	0.36164	0.798636	WNT16	1
Androgen Receptor Network in Prostate Cancer:Wikipathways	Androgen Receptor Network in Prostate Cancer:Wikipathways	2/231	72/12994	0.367217	0.367217	0.798636	HSD17B1/SP1	2
Arrhythmogenic right ventricular cardiomyopathy (ARVC) - Homo sapiens (human):KEGG	Arrhythmogenic right ventricular cardiomyopathy (ARVC) - Homo sapiens (human):KEGG	2/231	72/12994	0.367217	0.367217	0.798636	ITGA10/CACNA2D2	2
AURKA Activation by TPX2:Reactome	AURKA Activation by TPX2:Reactome	2/231	72/12994	0.367217	0.367217	0.798636	OFD1/CEP290	2
p53 signaling pathway - Homo sapiens (human):KEGG	p53 signaling pathway - Homo sapiens (human):KEGG	2/231	72/12994	0.367217	0.367217	0.798636	ATM/MDM4	2
Caspase activation via extrinsic apoptotic signalling pathway:Reactome	Caspase activation via extrinsic apoptotic signalling pathway:Reactome	1/231	26/12994	0.37301	0.37301	0.798636	CFLAR	1
TNFR1-induced NFkappaB signaling pathway:Reactome	TNFR1-induced NFkappaB signaling pathway:Reactome	1/231	26/12994	0.37301	0.37301	0.798636	USP21	1
TRAF6 mediated NF-kB activation:Reactome	TRAF6 mediated NF-kB activation:Reactome	1/231	26/12994	0.37301	0.37301	0.798636	AGER	1
Signaling by FGFR2:Reactome	Signaling by FGFR2:Reactome	2/231	73/12994	0.373606	0.373606	0.798636	HNRNPH1/TIAL1	2
Signaling by NOTCH1:Reactome	Signaling by NOTCH1:Reactome	2/231	73/12994	0.373606	0.373606	0.798636	MAML1/NOTCH1	2
Arrhythmogenic Right Ventricular Cardiomyopathy:Wikipathways	Arrhythmogenic Right Ventricular Cardiomyopathy:Wikipathways	2/231	74/12994	0.379968	0.379968	0.798636	ITGA10/CACNA2D2	2
Inositol phosphate metabolism - Homo sapiens (human):KEGG	Inositol phosphate metabolism - Homo sapiens (human):KEGG	2/231	74/12994	0.379968	0.379968	0.798636	MIOX/PIK3C2B	2
Oocyte meiosis - Homo sapiens (human):KEGG	Oocyte meiosis - Homo sapiens (human):KEGG	3/231	125/12994	0.384022	0.384022	0.798636	BTRC/SPDYA/SPDYE5	3
Ascorbate and aldarate metabolism - Homo sapiens (human):KEGG	Ascorbate and aldarate metabolism - Homo sapiens (human):KEGG	1/231	27/12994	0.384178	0.384178	0.798636	MIOX	1
role of erk5 in neuronal survival pathway:BioCarta	role of erk5 in neuronal survival pathway:BioCarta	1/231	27/12994	0.384178	0.384178	0.798636	MEF2B	1
Sorafenib Pharmacodynamics:PharmGKB	Sorafenib Pharmacodynamics:PharmGKB	1/231	27/12994	0.384178	0.384178	0.798636	PIK3C2B	1
Transcriptional activation of mitochondrial biogenesis:Reactome	Transcriptional activation of mitochondrial biogenesis:Reactome	1/231	27/12994	0.384178	0.384178	0.798636	NRF1	1
VEGFR2 mediated vascular permeability:Reactome	VEGFR2 mediated vascular permeability:Reactome	1/231	27/12994	0.384178	0.384178	0.798636	THEM4	1
Vitamin D3 (cholecalciferol) metabolism:EHMN	Vitamin D3 (cholecalciferol) metabolism:EHMN	1/231	27/12994	0.384178	0.384178	0.798636	NUPL2	1
Rab regulation of trafficking:Reactome	Rab regulation of trafficking:Reactome	3/231	126/12994	0.388841	0.388841	0.798636	GGA1/TSC1/TRAPPC2	3
SUMOylation:Reactome	SUMOylation:Reactome	3/231	126/12994	0.388841	0.388841	0.798636	EID3/HIST1H4K/NUPL2	3
Leptin signaling pathway:Wikipathways	Leptin signaling pathway:Wikipathways	2/231	76/12994	0.392609	0.392609	0.798636	SP1/SOCS7	2
Pertussis - Homo sapiens (human):KEGG	Pertussis - Homo sapiens (human):KEGG	2/231	76/12994	0.392609	0.392609	0.798636	IRF3/IL23A	2
Recruitment and ATM-mediated phosphorylation of repair and signaling proteins at DNA double strand breaks:Reactome	Recruitment and ATM-mediated phosphorylation of repair and signaling proteins at DNA double strand breaks:Reactome	2/231	76/12994	0.392609	0.392609	0.798636	ATM/HIST1H4K	2
SUMOylation of DNA damage response and repair proteins:Reactome	SUMOylation of DNA damage response and repair proteins:Reactome	2/231	76/12994	0.392609	0.392609	0.798636	EID3/NUPL2	2
Metabolism of steroids:Reactome	Metabolism of steroids:Reactome	3/231	127/12994	0.393652	0.393652	0.798636	SP1/NFYA/STARD5	3
Toll Like Receptor 4 (TLR4) Cascade:Reactome	Toll Like Receptor 4 (TLR4) Cascade:Reactome	3/231	127/12994	0.393652	0.393652	0.798636	AGER/IRF3/BTRC	3
3-phosphoinositide biosynthesis:HumanCyc	3-phosphoinositide biosynthesis:HumanCyc	1/231	28/12994	0.395149	0.395149	0.798636	PIK3C2B	1
Acyl chain remodelling of PC:Reactome	Acyl chain remodelling of PC:Reactome	1/231	28/12994	0.395149	0.395149	0.798636	PLA2G4B	1
DNA Damage/Telomere Stress Induced Senescence:Reactome	DNA Damage/Telomere Stress Induced Senescence:Reactome	1/231	28/12994	0.395149	0.395149	0.798636	ATM	1
multi-step regulation of transcription by pitx2:BioCarta	multi-step regulation of transcription by pitx2:BioCarta	1/231	28/12994	0.395149	0.395149	0.798636	DVL1	1
NOTCH-Ncore:Signalink	NOTCH-Ncore:Signalink	1/231	28/12994	0.395149	0.395149	0.798636	NUMBL	1
Phase 2 - plateau phase:Reactome	Phase 2 - plateau phase:Reactome	1/231	28/12994	0.395149	0.395149	0.798636	CACNA2D2	1
Phospholipid Biosynthesis:SMPDB	Phospholipid Biosynthesis:SMPDB	1/231	28/12994	0.395149	0.395149	0.798636	PLA2G4B	1
M Phase:Reactome	M Phase:Reactome	7/231	339/12994	0.398006	0.398006	0.798636	CENPT/OFD1/CEP290/NEK9/TUBG2/HIST1H4K/NUPL2	7
DNA Double Strand Break Response:Reactome	DNA Double Strand Break Response:Reactome	2/231	77/12994	0.398887	0.398887	0.798636	ATM/HIST1H4K	2
Interleukin-1 family signaling:Reactome	Interleukin-1 family signaling:Reactome	2/231	77/12994	0.398887	0.398887	0.798636	AGER/BTRC	2
Neddylation:Reactome	Neddylation:Reactome	5/231	234/12994	0.402899	0.402899	0.798636	COPS7B/BTRC/ASB3/KCTD7/FBXW10	5
CDO in myogenesis:Reactome	CDO in myogenesis:Reactome	1/231	29/12994	0.405925	0.405925	0.798636	MEF2B	1
Cyclin E associated events during G1/S transition:Reactome	Cyclin E associated events during G1/S transition:Reactome	1/231	29/12994	0.405925	0.405925	0.798636	MAX	1
Disassembly of the destruction complex and recruitment of AXIN to the membrane:Reactome	Disassembly of the destruction complex and recruitment of AXIN to the membrane:Reactome	1/231	29/12994	0.405925	0.405925	0.798636	DVL1	1
Energy dependent regulation of mTOR by LKB1-AMPK:Reactome	Energy dependent regulation of mTOR by LKB1-AMPK:Reactome	1/231	29/12994	0.405925	0.405925	0.798636	TSC1	1
Gastric Cancer Network 1:Wikipathways	Gastric Cancer Network 1:Wikipathways	1/231	29/12994	0.405925	0.405925	0.798636	NOTCH1	1
Insulin-mediated glucose transport:PID	Insulin-mediated glucose transport:PID	1/231	29/12994	0.405925	0.405925	0.798636	LNPEP	1
Linoleic acid metabolism - Homo sapiens (human):KEGG	Linoleic acid metabolism - Homo sapiens (human):KEGG	1/231	29/12994	0.405925	0.405925	0.798636	PLA2G4B	1
Myogenesis:Reactome	Myogenesis:Reactome	1/231	29/12994	0.405925	0.405925	0.798636	MEF2B	1
p38 MAPK signaling pathway:PID	p38 MAPK signaling pathway:PID	1/231	29/12994	0.405925	0.405925	0.798636	ATM	1
Pentose phosphate pathway:EHMN	Pentose phosphate pathway:EHMN	1/231	29/12994	0.405925	0.405925	0.798636	NUPL2	1
the information processing pathway at the ifn beta enhancer:BioCarta	the information processing pathway at the ifn beta enhancer:BioCarta	1/231	29/12994	0.405925	0.405925	0.798636	IRF3	1
TNFs bind their physiological receptors:Reactome	TNFs bind their physiological receptors:Reactome	1/231	29/12994	0.405925	0.405925	0.798636	TNFSF13B	1
Acetaminophen Action Pathway:SMPDB	Acetaminophen Action Pathway:SMPDB	1/231	30/12994	0.41651	0.41651	0.798636	PLA2G4B	1
Acetylsalicylic Acid Action Pathway:SMPDB	Acetylsalicylic Acid Action Pathway:SMPDB	1/231	30/12994	0.41651	0.41651	0.798636	PLA2G4B	1
Acyl chain remodelling of PE:Reactome	Acyl chain remodelling of PE:Reactome	1/231	30/12994	0.41651	0.41651	0.798636	PLA2G4B	1
Antipyrine Action Pathway:SMPDB	Antipyrine Action Pathway:SMPDB	1/231	30/12994	0.41651	0.41651	0.798636	PLA2G4B	1
Antiviral mechanism by IFN-stimulated genes:Reactome	Antiviral mechanism by IFN-stimulated genes:Reactome	1/231	30/12994	0.41651	0.41651	0.798636	IRF3	1
Antrafenine Action Pathway:SMPDB	Antrafenine Action Pathway:SMPDB	1/231	30/12994	0.41651	0.41651	0.798636	PLA2G4B	1
Arachidonic Acid Metabolism:SMPDB	Arachidonic Acid Metabolism:SMPDB	1/231	30/12994	0.41651	0.41651	0.798636	PLA2G4B	1
Bromfenac Action Pathway:SMPDB	Bromfenac Action Pathway:SMPDB	1/231	30/12994	0.41651	0.41651	0.798636	PLA2G4B	1
Carprofen Action Pathway:SMPDB	Carprofen Action Pathway:SMPDB	1/231	30/12994	0.41651	0.41651	0.798636	PLA2G4B	1
Circadian rhythm - Homo sapiens (human):KEGG	Circadian rhythm - Homo sapiens (human):KEGG	1/231	30/12994	0.41651	0.41651	0.798636	BTRC	1
Diclofenac Action Pathway:SMPDB	Diclofenac Action Pathway:SMPDB	1/231	30/12994	0.41651	0.41651	0.798636	PLA2G4B	1
Diflunisal Action Pathway:SMPDB	Diflunisal Action Pathway:SMPDB	1/231	30/12994	0.41651	0.41651	0.798636	PLA2G4B	1
Dopaminergic Neurogenesis:Wikipathways	Dopaminergic Neurogenesis:Wikipathways	1/231	30/12994	0.41651	0.41651	0.798636	SHH	1
Downstream signaling events of B Cell Receptor (BCR):Reactome	Downstream signaling events of B Cell Receptor (BCR):Reactome	1/231	30/12994	0.41651	0.41651	0.798636	BTRC	1
Etodolac Action Pathway:SMPDB	Etodolac Action Pathway:SMPDB	1/231	30/12994	0.41651	0.41651	0.798636	PLA2G4B	1
Etoricoxib Action Pathway:SMPDB	Etoricoxib Action Pathway:SMPDB	1/231	30/12994	0.41651	0.41651	0.798636	PLA2G4B	1
Extension of Telomeres:Reactome	Extension of Telomeres:Reactome	1/231	30/12994	0.41651	0.41651	0.798636	DNA2	1
Fatty acid elongation - Homo sapiens (human):KEGG	Fatty acid elongation - Homo sapiens (human):KEGG	1/231	30/12994	0.41651	0.41651	0.798636	THEM4	1
Fenoprofen Action Pathway:SMPDB	Fenoprofen Action Pathway:SMPDB	1/231	30/12994	0.41651	0.41651	0.798636	PLA2G4B	1
Flurbiprofen Action Pathway:SMPDB	Flurbiprofen Action Pathway:SMPDB	1/231	30/12994	0.41651	0.41651	0.798636	PLA2G4B	1
IL2 signaling events mediated by STAT5:PID	IL2 signaling events mediated by STAT5:PID	1/231	30/12994	0.41651	0.41651	0.798636	SP1	1
ISG15 antiviral mechanism:Reactome	ISG15 antiviral mechanism:Reactome	1/231	30/12994	0.41651	0.41651	0.798636	IRF3	1
Ketoprofen Action Pathway:SMPDB	Ketoprofen Action Pathway:SMPDB	1/231	30/12994	0.41651	0.41651	0.798636	PLA2G4B	1
Ketorolac Action Pathway:SMPDB	Ketorolac Action Pathway:SMPDB	1/231	30/12994	0.41651	0.41651	0.798636	PLA2G4B	1
Leukotriene C4 Synthesis Deficiency:SMPDB	Leukotriene C4 Synthesis Deficiency:SMPDB	1/231	30/12994	0.41651	0.41651	0.798636	PLA2G4B	1
Lornoxicam Action Pathway:SMPDB	Lornoxicam Action Pathway:SMPDB	1/231	30/12994	0.41651	0.41651	0.798636	PLA2G4B	1
Lumiracoxib Action Pathway:SMPDB	Lumiracoxib Action Pathway:SMPDB	1/231	30/12994	0.41651	0.41651	0.798636	PLA2G4B	1
Magnesium salicylate Action Pathway:SMPDB	Magnesium salicylate Action Pathway:SMPDB	1/231	30/12994	0.41651	0.41651	0.798636	PLA2G4B	1
Mefenamic Acid Action Pathway:SMPDB	Mefenamic Acid Action Pathway:SMPDB	1/231	30/12994	0.41651	0.41651	0.798636	PLA2G4B	1
Meloxicam Action Pathway:SMPDB	Meloxicam Action Pathway:SMPDB	1/231	30/12994	0.41651	0.41651	0.798636	PLA2G4B	1
Nabumetone Action Pathway:SMPDB	Nabumetone Action Pathway:SMPDB	1/231	30/12994	0.41651	0.41651	0.798636	PLA2G4B	1
Naproxen Action Pathway:SMPDB	Naproxen Action Pathway:SMPDB	1/231	30/12994	0.41651	0.41651	0.798636	PLA2G4B	1
NEP/NS2 Interacts with the Cellular Export Machinery:Reactome	NEP/NS2 Interacts with the Cellular Export Machinery:Reactome	1/231	30/12994	0.41651	0.41651	0.798636	NUPL2	1
Nepafenac Action Pathway:SMPDB	Nepafenac Action Pathway:SMPDB	1/231	30/12994	0.41651	0.41651	0.798636	PLA2G4B	1
Oxaprozin Action Pathway:SMPDB	Oxaprozin Action Pathway:SMPDB	1/231	30/12994	0.41651	0.41651	0.798636	PLA2G4B	1
Phenylbutazone Action Pathway:SMPDB	Phenylbutazone Action Pathway:SMPDB	1/231	30/12994	0.41651	0.41651	0.798636	PLA2G4B	1
Piroxicam Action Pathway:SMPDB	Piroxicam Action Pathway:SMPDB	1/231	30/12994	0.41651	0.41651	0.798636	PLA2G4B	1
Proteoglycan biosynthesis:EHMN	Proteoglycan biosynthesis:EHMN	1/231	30/12994	0.41651	0.41651	0.798636	CHST12	1
Regulation of Glucokinase by Glucokinase Regulatory Protein:Reactome	Regulation of Glucokinase by Glucokinase Regulatory Protein:Reactome	1/231	30/12994	0.41651	0.41651	0.798636	NUPL2	1
Rofecoxib Action Pathway:SMPDB	Rofecoxib Action Pathway:SMPDB	1/231	30/12994	0.41651	0.41651	0.798636	PLA2G4B	1
Salicylate-sodium Action Pathway:SMPDB	Salicylate-sodium Action Pathway:SMPDB	1/231	30/12994	0.41651	0.41651	0.798636	PLA2G4B	1
Salicylic Acid Action Pathway:SMPDB	Salicylic Acid Action Pathway:SMPDB	1/231	30/12994	0.41651	0.41651	0.798636	PLA2G4B	1
Salsalate Action Pathway:SMPDB	Salsalate Action Pathway:SMPDB	1/231	30/12994	0.41651	0.41651	0.798636	PLA2G4B	1
Sulindac Action Pathway:SMPDB	Sulindac Action Pathway:SMPDB	1/231	30/12994	0.41651	0.41651	0.798636	PLA2G4B	1
Suprofen Action Pathway:SMPDB	Suprofen Action Pathway:SMPDB	1/231	30/12994	0.41651	0.41651	0.798636	PLA2G4B	1
Tenoxicam Action Pathway:SMPDB	Tenoxicam Action Pathway:SMPDB	1/231	30/12994	0.41651	0.41651	0.798636	PLA2G4B	1
Tiaprofenic Acid Action Pathway:SMPDB	Tiaprofenic Acid Action Pathway:SMPDB	1/231	30/12994	0.41651	0.41651	0.798636	PLA2G4B	1
Tight junction interactions:Reactome	Tight junction interactions:Reactome	1/231	30/12994	0.41651	0.41651	0.798636	CLDN9	1
Tolmetin Action Pathway:SMPDB	Tolmetin Action Pathway:SMPDB	1/231	30/12994	0.41651	0.41651	0.798636	PLA2G4B	1
Transcriptional Regulation by MECP2:Wikipathways	Transcriptional Regulation by MECP2:Wikipathways	1/231	30/12994	0.41651	0.41651	0.798636	NOTCH1	1
Transport of Ribonucleoproteins into the Host Nucleus:Reactome	Transport of Ribonucleoproteins into the Host Nucleus:Reactome	1/231	30/12994	0.41651	0.41651	0.798636	NUPL2	1
Trisalicylate-choline Action Pathway:SMPDB	Trisalicylate-choline Action Pathway:SMPDB	1/231	30/12994	0.41651	0.41651	0.798636	PLA2G4B	1
Valdecoxib Action Pathway:SMPDB	Valdecoxib Action Pathway:SMPDB	1/231	30/12994	0.41651	0.41651	0.798636	PLA2G4B	1
Fatty acid metabolism:Reactome	Fatty acid metabolism:Reactome	4/231	185/12994	0.418194	0.418194	0.798636	SETD4/CHKB/CPT1B/THEM4	4
Herpes simplex infection - Homo sapiens (human):KEGG	Herpes simplex infection - Homo sapiens (human):KEGG	4/231	185/12994	0.418194	0.418194	0.798636	NXF1/IRF3/SRSF7/TBPL1	4
Mitotic Prometaphase:Reactome	Mitotic Prometaphase:Reactome	4/231	186/12994	0.422187	0.422187	0.798636	CENPT/OFD1/CEP290/TUBG2	4
Gene Silencing by RNA:Reactome	Gene Silencing by RNA:Reactome	3/231	133/12994	0.422291	0.422291	0.798636	HIST1H4K/TARBP2/NUPL2	3
Amyloid fiber formation:Reactome	Amyloid fiber formation:Reactome	2/231	81/12994	0.423686	0.423686	0.798636	GGA1/HIST1H4K	2
Transcription-Coupled Nucleotide Excision Repair (TC-NER):Reactome	Transcription-Coupled Nucleotide Excision Repair (TC-NER):Reactome	2/231	81/12994	0.423686	0.423686	0.798636	COPS7B/CRIPAK	2
Activated NOTCH1 Transmits Signal to the Nucleus:Reactome	Activated NOTCH1 Transmits Signal to the Nucleus:Reactome	1/231	31/12994	0.426907	0.426907	0.798636	NOTCH1	1
amb2 Integrin signaling:PID	amb2 Integrin signaling:PID	1/231	31/12994	0.426907	0.426907	0.798636	AGER	1
Downstream signaling of activated FGFR1:Reactome	Downstream signaling of activated FGFR1:Reactome	1/231	31/12994	0.426907	0.426907	0.798636	FLRT1	1
Export of Viral Ribonucleoproteins from Nucleus:Reactome	Export of Viral Ribonucleoproteins from Nucleus:Reactome	1/231	31/12994	0.426907	0.426907	0.798636	NUPL2	1
IL17 signaling pathway:Wikipathways	IL17 signaling pathway:Wikipathways	1/231	31/12994	0.426907	0.426907	0.798636	SP1	1
Indomethacin Action Pathway:SMPDB	Indomethacin Action Pathway:SMPDB	1/231	31/12994	0.426907	0.426907	0.798636	PLA2G4B	1
Nongenotropic Androgen signaling:PID	Nongenotropic Androgen signaling:PID	1/231	31/12994	0.426907	0.426907	0.798636	GNRH1	1
Ovarian Infertility Genes:Wikipathways	Ovarian Infertility Genes:Wikipathways	1/231	31/12994	0.426907	0.426907	0.798636	ATM	1
Toll-like Receptor Signaling:Wikipathways	Toll-like Receptor Signaling:Wikipathways	1/231	31/12994	0.426907	0.426907	0.798636	IRF3	1
Tumor suppressor activity of SMARCB1:Wikipathways	Tumor suppressor activity of SMARCB1:Wikipathways	1/231	31/12994	0.426907	0.426907	0.798636	GLI4	1
Vitamin B5 - CoA biosynthesis from pantothenate:EHMN	Vitamin B5 - CoA biosynthesis from pantothenate:EHMN	1/231	31/12994	0.426907	0.426907	0.798636	NUPL2	1
Chemical carcinogenesis - Homo sapiens (human):KEGG	Chemical carcinogenesis - Homo sapiens (human):KEGG	2/231	82/12994	0.429804	0.429804	0.798636	SULT1A3/SULT1A4	2
Phenytoin (Antiarrhythmic) Action Pathway:SMPDB	Phenytoin (Antiarrhythmic) Action Pathway:SMPDB	2/231	82/12994	0.429804	0.429804	0.798636	KCNIP2/CACNA2D2	2
Cellular Senescence:Reactome	Cellular Senescence:Reactome	4/231	188/12994	0.430153	0.430153	0.798636	ATM/MDM4/SP1/HIST1H4K	4
Hypertrophic cardiomyopathy (HCM) - Homo sapiens (human):KEGG	Hypertrophic cardiomyopathy (HCM) - Homo sapiens (human):KEGG	2/231	83/12994	0.435888	0.435888	0.798636	ITGA10/CACNA2D2	2
Telomere Maintenance:Reactome	Telomere Maintenance:Reactome	2/231	83/12994	0.435888	0.435888	0.798636	DNA2/HIST1H4K	2
Autophagy - other - Homo sapiens (human):KEGG	Autophagy - other - Homo sapiens (human):KEGG	1/231	32/12994	0.437119	0.437119	0.798636	ATG4B	1
Constitutive Androstane Receptor Pathway:Wikipathways	Constitutive Androstane Receptor Pathway:Wikipathways	1/231	32/12994	0.437119	0.437119	0.798636	SP1	1
Development and heterogeneity of the ILC family:Wikipathways	Development and heterogeneity of the ILC family:Wikipathways	1/231	32/12994	0.437119	0.437119	0.798636	IL23A	1
DNA strand elongation:Reactome	DNA strand elongation:Reactome	1/231	32/12994	0.437119	0.437119	0.798636	DNA2	1
Metformin Pathway, Pharmacodynamic:PharmGKB	Metformin Pathway, Pharmacodynamic:PharmGKB	1/231	32/12994	0.437119	0.437119	0.798636	ATM	1
miRNA regulation of p53 pathway in prostate cancer:Wikipathways	miRNA regulation of p53 pathway in prostate cancer:Wikipathways	1/231	32/12994	0.437119	0.437119	0.798636	ATM	1
Noncanonical Wnt signaling pathway:PID	Noncanonical Wnt signaling pathway:PID	1/231	32/12994	0.437119	0.437119	0.798636	DVL1	1
TAK1 activates NFkB by phosphorylation and activation of IKKs complex:Reactome	TAK1 activates NFkB by phosphorylation and activation of IKKs complex:Reactome	1/231	32/12994	0.437119	0.437119	0.798636	AGER	1
Thiopurine Pathway, Pharmacokinetics/Pharmacodynamics:PharmGKB	Thiopurine Pathway, Pharmacokinetics/Pharmacodynamics:PharmGKB	1/231	32/12994	0.437119	0.437119	0.798636	ABCC5	1
Translocation of GLUT4 to the plasma membrane:Reactome	Translocation of GLUT4 to the plasma membrane:Reactome	1/231	32/12994	0.437119	0.437119	0.798636	LNPEP	1
Vpr-mediated nuclear import of PICs:Reactome	Vpr-mediated nuclear import of PICs:Reactome	1/231	32/12994	0.437119	0.437119	0.798636	NUPL2	1
White fat cell differentiation:Wikipathways	White fat cell differentiation:Wikipathways	1/231	32/12994	0.437119	0.437119	0.798636	IRF3	1
WNT-Ncore:Signalink	WNT-Ncore:Signalink	1/231	32/12994	0.437119	0.437119	0.798636	BTRC	1
Apelin signaling pathway - Homo sapiens (human):KEGG	Apelin signaling pathway - Homo sapiens (human):KEGG	3/231	137/12994	0.441133	0.441133	0.798652	MEF2B/NRF1/RYR3	3
Death Receptor Signalling:Reactome	Death Receptor Signalling:Reactome	3/231	138/12994	0.445807	0.445807	0.798652	USP21/ARHGEF33/CFLAR	3
Base excision repair - Homo sapiens (human):KEGG	Base excision repair - Homo sapiens (human):KEGG	1/231	33/12994	0.44715	0.44715	0.798652	MUTYH	1
BDNF-TrkB Signaling:Wikipathways	BDNF-TrkB Signaling:Wikipathways	1/231	33/12994	0.44715	0.44715	0.798652	TSC1	1
CD28 co-stimulation:Reactome	CD28 co-stimulation:Reactome	1/231	33/12994	0.44715	0.44715	0.798652	THEM4	1
Formation of the Early Elongation Complex:Reactome	Formation of the Early Elongation Complex:Reactome	1/231	33/12994	0.44715	0.44715	0.798652	NELFA	1
Formation of the HIV-1 Early Elongation Complex:Reactome	Formation of the HIV-1 Early Elongation Complex:Reactome	1/231	33/12994	0.44715	0.44715	0.798652	NELFA	1
Oxidative Stress:Wikipathways	Oxidative Stress:Wikipathways	1/231	33/12994	0.44715	0.44715	0.798652	SP1	1
Rev-mediated nuclear export of HIV RNA:Reactome	Rev-mediated nuclear export of HIV RNA:Reactome	1/231	33/12994	0.44715	0.44715	0.798652	NUPL2	1
Signaling by NOTCH2:Reactome	Signaling by NOTCH2:Reactome	1/231	33/12994	0.44715	0.44715	0.798652	MAML1	1
TGF-beta signaling pathway - Homo sapiens (human):KEGG	TGF-beta signaling pathway - Homo sapiens (human):KEGG	2/231	85/12994	0.44795	0.44795	0.798652	E2F5/SP1	2
Signaling by Nuclear Receptors:Reactome	Signaling by Nuclear Receptors:Reactome	4/231	193/12994	0.449936	0.449936	0.798652	CHKB/CPT1B/SP1/HIST1H4K	4
Signaling pathways regulating pluripotency of stem cells - Homo sapiens (human):KEGG	Signaling pathways regulating pluripotency of stem cells - Homo sapiens (human):KEGG	3/231	139/12994	0.450466	0.450466	0.798652	WNT16/SKIL/DVL1	3
Cellular responses to external stimuli:Reactome	Cellular responses to external stimuli:Reactome	8/231	413/12994	0.453346	0.453346	0.798652	ATM/ATG4B/MDM4/TSC1/SP1/HIST1H4K/NUPL2/HIKESHI	8
ncRNAs involved in Wnt signaling in hepatocellular carcinoma:Wikipathways	ncRNAs involved in Wnt signaling in hepatocellular carcinoma:Wikipathways	2/231	86/12994	0.453926	0.453926	0.798652	WNT16/DVL1	2
Pathways in clear cell renal cell carcinoma:Wikipathways	Pathways in clear cell renal cell carcinoma:Wikipathways	2/231	86/12994	0.453926	0.453926	0.798652	CEP290/TSC1	2
BMP signaling Dro:INOH	BMP signaling Dro:INOH	1/231	34/12994	0.457004	0.457004	0.798652	MAML1	1
Cargo concentration in the ER:Reactome	Cargo concentration in the ER:Reactome	1/231	34/12994	0.457004	0.457004	0.798652	LMAN2L	1
Fluoropyrimidine Activity:Wikipathways	Fluoropyrimidine Activity:Wikipathways	1/231	34/12994	0.457004	0.457004	0.798652	ABCC5	1
Nuclear import of Rev protein:Reactome	Nuclear import of Rev protein:Reactome	1/231	34/12994	0.457004	0.457004	0.798652	NUPL2	1
p38 MAPK Signaling Pathway:Wikipathways	p38 MAPK Signaling Pathway:Wikipathways	1/231	34/12994	0.457004	0.457004	0.798652	MAX	1
Prostaglandin formation from arachidonate:EHMN	Prostaglandin formation from arachidonate:EHMN	1/231	34/12994	0.457004	0.457004	0.798652	SETD4	1
Pyruvate metabolism:INOH	Pyruvate metabolism:INOH	1/231	34/12994	0.457004	0.457004	0.798652	ACYP1	1
SNARE interactions in vesicular transport - Homo sapiens (human):KEGG	SNARE interactions in vesicular transport - Homo sapiens (human):KEGG	1/231	34/12994	0.457004	0.457004	0.798652	STX16	1
Apoptosis:Wikipathways	Apoptosis:Wikipathways	2/231	87/12994	0.459866	0.459866	0.798652	IRF3/CFLAR	2
MyD88 cascade initiated on plasma membrane:Reactome	MyD88 cascade initiated on plasma membrane:Reactome	2/231	87/12994	0.459866	0.459866	0.798652	AGER/BTRC	2
Toll Like Receptor 10 (TLR10) Cascade:Reactome	Toll Like Receptor 10 (TLR10) Cascade:Reactome	2/231	87/12994	0.459866	0.459866	0.798652	AGER/BTRC	2
Toll Like Receptor 5 (TLR5) Cascade:Reactome	Toll Like Receptor 5 (TLR5) Cascade:Reactome	2/231	87/12994	0.459866	0.459866	0.798652	AGER/BTRC	2
Validated targets of C-MYC transcriptional activation:PID	Validated targets of C-MYC transcriptional activation:PID	2/231	87/12994	0.459866	0.459866	0.798652	MAX/SUPT7L	2
NRF2 pathway:Wikipathways	NRF2 pathway:Wikipathways	3/231	142/12994	0.464346	0.464346	0.798652	AGER/ABCC5/SLC5A2	3
TRAF6 mediated induction of NFkB and MAP kinases upon TLR7/8 or 9 activation:Reactome	TRAF6 mediated induction of NFkB and MAP kinases upon TLR7/8 or 9 activation:Reactome	2/231	88/12994	0.465768	0.465768	0.798652	AGER/BTRC	2
angiotensin ii mediated activation of jnk pathway via pyk2 dependent signaling:BioCarta	angiotensin ii mediated activation of jnk pathway via pyk2 dependent signaling:BioCarta	1/231	35/12994	0.466682	0.466682	0.798652	MEF2B	1
Arf6 signaling events:PID	Arf6 signaling events:PID	1/231	35/12994	0.466682	0.466682	0.798652	USP6	1
Circadian Clock:Reactome	Circadian Clock:Reactome	1/231	35/12994	0.466682	0.466682	0.798652	BTRC	1
FAS (CD95) signaling pathway:PID	FAS (CD95) signaling pathway:PID	1/231	35/12994	0.466682	0.466682	0.798652	CFLAR	1
HIF-2-alpha transcription factor network:PID	HIF-2-alpha transcription factor network:PID	1/231	35/12994	0.466682	0.466682	0.798652	SP1	1
HIV-1 Nef: Negative effector of Fas and TNF-alpha:PID	HIV-1 Nef: Negative effector of Fas and TNF-alpha:PID	1/231	35/12994	0.466682	0.466682	0.798652	CFLAR	1
Interactions of Vpr with host cellular proteins:Reactome	Interactions of Vpr with host cellular proteins:Reactome	1/231	35/12994	0.466682	0.466682	0.798652	NUPL2	1
Lysosome Vesicle Biogenesis:Reactome	Lysosome Vesicle Biogenesis:Reactome	1/231	35/12994	0.466682	0.466682	0.798652	AP1G2	1
Photodynamic therapy-induced NF-kB survival signaling:Wikipathways	Photodynamic therapy-induced NF-kB survival signaling:Wikipathways	1/231	35/12994	0.466682	0.466682	0.798652	CFLAR	1
Prion diseases - Homo sapiens (human):KEGG	Prion diseases - Homo sapiens (human):KEGG	1/231	35/12994	0.466682	0.466682	0.798652	NOTCH1	1
Role of Osx and miRNAs in tooth development:Wikipathways	Role of Osx and miRNAs in tooth development:Wikipathways	1/231	35/12994	0.466682	0.466682	0.798652	NOTCH1	1
Transcriptional Regulation by E2F6:Reactome	Transcriptional Regulation by E2F6:Reactome	1/231	35/12994	0.466682	0.466682	0.798652	MAX	1
Mitotic Prophase:Reactome	Mitotic Prophase:Reactome	3/231	143/12994	0.468939	0.468939	0.801334	NEK9/HIST1H4K/NUPL2	3
Dilated cardiomyopathy (DCM) - Homo sapiens (human):KEGG	Dilated cardiomyopathy (DCM) - Homo sapiens (human):KEGG	2/231	89/12994	0.471632	0.471632	0.801742	ITGA10/CACNA2D2	2
Host Interactions of HIV factors:Reactome	Host Interactions of HIV factors:Reactome	2/231	89/12994	0.471632	0.471632	0.801742	BTRC/NUPL2	2
Rheumatoid arthritis - Homo sapiens (human):KEGG	Rheumatoid arthritis - Homo sapiens (human):KEGG	2/231	89/12994	0.471632	0.471632	0.801742	IL23A/TNFSF13B	2
Celecoxib Action Pathway:SMPDB	Celecoxib Action Pathway:SMPDB	1/231	36/12994	0.476189	0.476189	0.801742	PLA2G4B	1
Fibrin Complement Receptor 3 Signaling Pathway:Wikipathways	Fibrin Complement Receptor 3 Signaling Pathway:Wikipathways	1/231	36/12994	0.476189	0.476189	0.801742	IRF3	1
Pausing and recovery of Tat-mediated HIV elongation:Reactome	Pausing and recovery of Tat-mediated HIV elongation:Reactome	1/231	36/12994	0.476189	0.476189	0.801742	NELFA	1
Regulation of APC/C activators between G1/S and early anaphase:Reactome	Regulation of APC/C activators between G1/S and early anaphase:Reactome	1/231	36/12994	0.476189	0.476189	0.801742	BTRC	1
Selenoamino acid metabolism:EHMN	Selenoamino acid metabolism:EHMN	1/231	36/12994	0.476189	0.476189	0.801742	NUPL2	1
Target Of Rapamycin (TOR) Signaling:Wikipathways	Target Of Rapamycin (TOR) Signaling:Wikipathways	1/231	36/12994	0.476189	0.476189	0.801742	TSC1	1
Tat-mediated HIV elongation arrest and recovery:Reactome	Tat-mediated HIV elongation arrest and recovery:Reactome	1/231	36/12994	0.476189	0.476189	0.801742	NELFA	1
MyD88 dependent cascade initiated on endosome:Reactome	MyD88 dependent cascade initiated on endosome:Reactome	2/231	90/12994	0.477457	0.477457	0.801742	AGER/BTRC	2
Toll Like Receptor 7/8 (TLR7/8) Cascade:Reactome	Toll Like Receptor 7/8 (TLR7/8) Cascade:Reactome	2/231	90/12994	0.477457	0.477457	0.801742	AGER/BTRC	2
Activation of ATR in response to replication stress:Reactome	Activation of ATR in response to replication stress:Reactome	1/231	37/12994	0.485527	0.485527	0.804824	RAD9A	1
ATR signaling pathway:PID	ATR signaling pathway:PID	1/231	37/12994	0.485527	0.485527	0.804824	RAD9A	1
Base Excision Repair:Reactome	Base Excision Repair:Reactome	1/231	37/12994	0.485527	0.485527	0.804824	MUTYH	1
IL23-mediated signaling events:PID	IL23-mediated signaling events:PID	1/231	37/12994	0.485527	0.485527	0.804824	IL23A	1
Interactions of Rev with host cellular proteins:Reactome	Interactions of Rev with host cellular proteins:Reactome	1/231	37/12994	0.485527	0.485527	0.804824	NUPL2	1
Resolution of Abasic Sites (AP sites):Reactome	Resolution of Abasic Sites (AP sites):Reactome	1/231	37/12994	0.485527	0.485527	0.804824	MUTYH	1
Squalene and cholesterol biosynthesis:EHMN	Squalene and cholesterol biosynthesis:EHMN	1/231	37/12994	0.485527	0.485527	0.804824	NUPL2	1
SUMOylation of DNA replication proteins:Reactome	SUMOylation of DNA replication proteins:Reactome	1/231	37/12994	0.485527	0.485527	0.804824	NUPL2	1
TNF signaling:Reactome	TNF signaling:Reactome	1/231	37/12994	0.485527	0.485527	0.804824	USP21	1
Th1 and Th2 cell differentiation - Homo sapiens (human):KEGG	Th1 and Th2 cell differentiation - Homo sapiens (human):KEGG	2/231	92/12994	0.48899	0.48899	0.807359	MAML1/NOTCH1	2
Transcriptional Regulation by TP53:Reactome	Transcriptional Regulation by TP53:Reactome	7/231	371/12994	0.490599	0.490599	0.807359	ATM/ZNF420/MDM4/RAD9A/NELFA/TSC1/DNA2	7
Wnt signaling pathway - Homo sapiens (human):KEGG	Wnt signaling pathway - Homo sapiens (human):KEGG	3/231	148/12994	0.491634	0.491634	0.807359	BTRC/WNT16/DVL1	3
Formation of the beta-catenin:TCF transactivating complex:Reactome	Formation of the beta-catenin:TCF transactivating complex:Reactome	2/231	93/12994	0.494697	0.494697	0.807359	MEN1/HIST1H4K	2
GnRH signaling pathway - Homo sapiens (human):KEGG	GnRH signaling pathway - Homo sapiens (human):KEGG	2/231	93/12994	0.494697	0.494697	0.807359	PLA2G4B/GNRH1	2
Phosphatidylinositol phosphate metabolism:EHMN	Phosphatidylinositol phosphate metabolism:EHMN	2/231	93/12994	0.494697	0.494697	0.807359	NUPL2/PIK3C2B	2
TNF alpha Signaling Pathway:Wikipathways	TNF alpha Signaling Pathway:Wikipathways	2/231	93/12994	0.494697	0.494697	0.807359	BTRC/CFLAR	2
DNA Damage Recognition in GG-NER:Reactome	DNA Damage Recognition in GG-NER:Reactome	1/231	38/12994	0.494699	0.494699	0.807359	COPS7B	1
HIV elongation arrest and recovery:Reactome	HIV elongation arrest and recovery:Reactome	1/231	38/12994	0.494699	0.494699	0.807359	NELFA	1
Mitochondrial Fatty Acid Beta-Oxidation:Reactome	Mitochondrial Fatty Acid Beta-Oxidation:Reactome	1/231	38/12994	0.494699	0.494699	0.807359	THEM4	1
Pausing and recovery of HIV elongation:Reactome	Pausing and recovery of HIV elongation:Reactome	1/231	38/12994	0.494699	0.494699	0.807359	NELFA	1
Gastric cancer - Homo sapiens (human):KEGG	Gastric cancer - Homo sapiens (human):KEGG	3/231	149/12994	0.496116	0.496116	0.808538	WNT16/SHH/DVL1	3
HDACs deacetylate histones:Reactome	HDACs deacetylate histones:Reactome	2/231	94/12994	0.500364	0.500364	0.810677	HMG20B/HIST1H4K	2
Toll Like Receptor 9 (TLR9) Cascade:Reactome	Toll Like Receptor 9 (TLR9) Cascade:Reactome	2/231	94/12994	0.500364	0.500364	0.810677	AGER/BTRC	2
mTOR signaling pathway - Homo sapiens (human):KEGG	mTOR signaling pathway - Homo sapiens (human):KEGG	3/231	150/12994	0.500579	0.500579	0.810677	WNT16/TSC1/DVL1	3
Activation of GABAB receptors:Reactome	Activation of GABAB receptors:Reactome	1/231	39/12994	0.503708	0.503708	0.810677	GNAL	1
Association of TriC/CCT with target proteins during biosynthesis:Reactome	Association of TriC/CCT with target proteins during biosynthesis:Reactome	1/231	39/12994	0.503708	0.503708	0.810677	FBXW10	1
Degradation of beta-catenin by the destruction complex:Reactome	Degradation of beta-catenin by the destruction complex:Reactome	1/231	39/12994	0.503708	0.503708	0.810677	BTRC	1
GABA B receptor activation:Reactome	GABA B receptor activation:Reactome	1/231	39/12994	0.503708	0.503708	0.810677	GNAL	1
Gamma carboxylation, hypusine formation and arylsulfatase activation:Reactome	Gamma carboxylation, hypusine formation and arylsulfatase activation:Reactome	1/231	39/12994	0.503708	0.503708	0.810677	DPH7	1
Pyruvate metabolism - Homo sapiens (human):KEGG	Pyruvate metabolism - Homo sapiens (human):KEGG	1/231	39/12994	0.503708	0.503708	0.810677	ACYP1	1
Oxytocin signaling pathway - Homo sapiens (human):KEGG	Oxytocin signaling pathway - Homo sapiens (human):KEGG	3/231	152/12994	0.509444	0.509444	0.815198	PLA2G4B/CACNA2D2/RYR3	3
Class C/3 (Metabotropic glutamate/pheromone receptors):Reactome	Class C/3 (Metabotropic glutamate/pheromone receptors):Reactome	1/231	40/12994	0.512557	0.512557	0.815198	TAS2R5	1
CLEC7A (Dectin-1) signaling:Reactome	CLEC7A (Dectin-1) signaling:Reactome	1/231	40/12994	0.512557	0.512557	0.815198	BTRC	1
mTOR signalling:Reactome	mTOR signalling:Reactome	1/231	40/12994	0.512557	0.512557	0.815198	TSC1	1
Hippo signaling pathway - Homo sapiens (human):KEGG	Hippo signaling pathway - Homo sapiens (human):KEGG	3/231	153/12994	0.513846	0.513846	0.815198	BTRC/WNT16/DVL1	3
LncRNA involvement in canonical Wnt signaling and colorectal cancer:Wikipathways	LncRNA involvement in canonical Wnt signaling and colorectal cancer:Wikipathways	2/231	97/12994	0.517117	0.517117	0.815198	WNT16/DVL1	2
MyD88:Mal cascade initiated on plasma membrane:Reactome	MyD88:Mal cascade initiated on plasma membrane:Reactome	2/231	97/12994	0.517117	0.517117	0.815198	AGER/BTRC	2
Toll Like Receptor 2 (TLR2) Cascade:Reactome	Toll Like Receptor 2 (TLR2) Cascade:Reactome	2/231	97/12994	0.517117	0.517117	0.815198	AGER/BTRC	2
Toll Like Receptor TLR1:TLR2 Cascade:Reactome	Toll Like Receptor TLR1:TLR2 Cascade:Reactome	2/231	97/12994	0.517117	0.517117	0.815198	AGER/BTRC	2
Toll Like Receptor TLR6:TLR2 Cascade:Reactome	Toll Like Receptor TLR6:TLR2 Cascade:Reactome	2/231	97/12994	0.517117	0.517117	0.815198	AGER/BTRC	2
Toll-Like Receptors Cascades:Reactome	Toll-Like Receptors Cascades:Reactome	3/231	154/12994	0.518227	0.518227	0.815198	AGER/IRF3/BTRC	3
APC/C-mediated degradation of cell cycle proteins:Reactome	APC/C-mediated degradation of cell cycle proteins:Reactome	1/231	41/12994	0.52125	0.52125	0.815198	BTRC	1
Gastrin:NetPath	Gastrin:NetPath	1/231	41/12994	0.52125	0.52125	0.815198	SP1	1
Homologous recombination - Homo sapiens (human):KEGG	Homologous recombination - Homo sapiens (human):KEGG	1/231	41/12994	0.52125	0.52125	0.815198	ATM	1
Inositol phosphate metabolism:INOH	Inositol phosphate metabolism:INOH	1/231	41/12994	0.52125	0.52125	0.815198	MIOX	1
Intraflagellar transport:Reactome	Intraflagellar transport:Reactome	1/231	41/12994	0.52125	0.52125	0.815198	IFT80	1
miRs in Muscle Cell Differentiation:Wikipathways	miRs in Muscle Cell Differentiation:Wikipathways	1/231	41/12994	0.52125	0.52125	0.815198	MEF2B	1
Nucleotide-binding Oligomerization Domain (NOD) pathway:Wikipathways	Nucleotide-binding Oligomerization Domain (NOD) pathway:Wikipathways	1/231	41/12994	0.52125	0.52125	0.815198	CARD8	1
phospholipases:HumanCyc	phospholipases:HumanCyc	1/231	41/12994	0.52125	0.52125	0.815198	PLA2G4B	1
PI3K Cascade:Reactome	PI3K Cascade:Reactome	1/231	41/12994	0.52125	0.52125	0.815198	THEM4	1
Regulation of mitotic cell cycle:Reactome	Regulation of mitotic cell cycle:Reactome	1/231	41/12994	0.52125	0.52125	0.815198	BTRC	1
Hepatitis C - Homo sapiens (human):KEGG	Hepatitis C - Homo sapiens (human):KEGG	3/231	155/12994	0.522587	0.522587	0.815458	CLDN9/IRF3/CFLAR	3
Human immunodeficiency virus 1 infection - Homo sapiens (human):KEGG	Human immunodeficiency virus 1 infection - Homo sapiens (human):KEGG	4/231	212/12994	0.522819	0.522819	0.815458	IRF3/ATM/BTRC/AP1G2	4
Inflammatory mediator regulation of TRP channels - Homo sapiens (human):KEGG	Inflammatory mediator regulation of TRP channels - Homo sapiens (human):KEGG	2/231	99/12994	0.528078	0.528078	0.820818	PLA2G4B/ASIC3	2
Progesterone-mediated oocyte maturation - Homo sapiens (human):KEGG	Progesterone-mediated oocyte maturation - Homo sapiens (human):KEGG	2/231	99/12994	0.528078	0.528078	0.820818	SPDYA/SPDYE5	2
FOXM1 transcription factor network:PID	FOXM1 transcription factor network:PID	1/231	42/12994	0.529788	0.529788	0.820818	SP1	1
Plasma membrane estrogen receptor signaling:PID	Plasma membrane estrogen receptor signaling:PID	1/231	42/12994	0.529788	0.529788	0.820818	GNAL	1
Viral Messenger RNA Synthesis:Reactome	Viral Messenger RNA Synthesis:Reactome	1/231	42/12994	0.529788	0.529788	0.820818	NUPL2	1
Amine ligand-binding receptors:Reactome	Amine ligand-binding receptors:Reactome	1/231	43/12994	0.538174	0.538174	0.823515	HRH4	1
Bile acid and bile salt metabolism:Reactome	Bile acid and bile salt metabolism:Reactome	1/231	43/12994	0.538174	0.538174	0.823515	STARD5	1
De novo fatty acid biosynthesis:EHMN	De novo fatty acid biosynthesis:EHMN	1/231	43/12994	0.538174	0.538174	0.823515	NUPL2	1
Fas Ligand (FasL) pathway and Stress induction of Heat Shock Proteins (HSP) regulation:Wikipathways	Fas Ligand (FasL) pathway and Stress induction of Heat Shock Proteins (HSP) regulation:Wikipathways	1/231	43/12994	0.538174	0.538174	0.823515	CFLAR	1
Hedgehog ,off, state:Reactome	Hedgehog ,off, state:Reactome	1/231	43/12994	0.538174	0.538174	0.823515	BTRC	1
LKB1 signaling events:PID	LKB1 signaling events:PID	1/231	43/12994	0.538174	0.538174	0.823515	TSC1	1
Vitamin E metabolism:EHMN	Vitamin E metabolism:EHMN	1/231	43/12994	0.538174	0.538174	0.823515	NUPL2	1
GPCRs, Other:Wikipathways	GPCRs, Other:Wikipathways	2/231	101/12994	0.53887	0.53887	0.823515	HRH4/OR2B6	2
Melanogenesis - Homo sapiens (human):KEGG	Melanogenesis - Homo sapiens (human):KEGG	2/231	101/12994	0.53887	0.53887	0.823515	WNT16/DVL1	2
Epithelial to mesenchymal transition in colorectal cancer:Wikipathways	Epithelial to mesenchymal transition in colorectal cancer:Wikipathways	3/231	160/12994	0.54406	0.54406	0.823515	CLDN9/WNT16/NOTCH1	3
Chagas disease (American trypanosomiasis) - Homo sapiens (human):KEGG	Chagas disease (American trypanosomiasis) - Homo sapiens (human):KEGG	2/231	102/12994	0.544202	0.544202	0.823515	CFLAR/GNAL	2
Stimuli-sensing channels:Reactome	Stimuli-sensing channels:Reactome	2/231	102/12994	0.544202	0.544202	0.823515	ASIC3/RYR3	2
Signaling by WNT:Reactome	Signaling by WNT:Reactome	5/231	276/12994	0.546138	0.546138	0.823515	BTRC/MEN1/WNT16/HIST1H4K/DVL1	5
ABC transporters - Homo sapiens (human):KEGG	ABC transporters - Homo sapiens (human):KEGG	1/231	44/12994	0.546411	0.546411	0.823515	ABCC5	1
Cyclin D associated events in G1:Reactome	Cyclin D associated events in G1:Reactome	1/231	44/12994	0.546411	0.546411	0.823515	E2F5	1
Fatty acid degradation - Homo sapiens (human):KEGG	Fatty acid degradation - Homo sapiens (human):KEGG	1/231	44/12994	0.546411	0.546411	0.823515	CPT1B	1
G1 Phase:Reactome	G1 Phase:Reactome	1/231	44/12994	0.546411	0.546411	0.823515	E2F5	1
Galactose metabolism:EHMN	Galactose metabolism:EHMN	1/231	44/12994	0.546411	0.546411	0.823515	SLC5A2	1
Influenza Viral RNA Transcription and Replication:Reactome	Influenza Viral RNA Transcription and Replication:Reactome	1/231	44/12994	0.546411	0.546411	0.823515	NUPL2	1
Phase 0 - rapid depolarisation:Reactome	Phase 0 - rapid depolarisation:Reactome	1/231	44/12994	0.546411	0.546411	0.823515	CACNA2D2	1
Voltage gated Potassium channels:Reactome	Voltage gated Potassium channels:Reactome	1/231	44/12994	0.546411	0.546411	0.823515	KCND1	1
Leukotriene metabolism:EHMN	Leukotriene metabolism:EHMN	2/231	103/12994	0.549492	0.549492	0.826417	SETD4/NUPL2	2
Necroptosis - Homo sapiens (human):KEGG	Necroptosis - Homo sapiens (human):KEGG	3/231	162/12994	0.552492	0.552492	0.826417	USP21/PLA2G4B/CFLAR	3
G-protein mediated events:Reactome	G-protein mediated events:Reactome	1/231	45/12994	0.554502	0.554502	0.826417	GNAL	1
Intra-Golgi traffic:Reactome	Intra-Golgi traffic:Reactome	1/231	45/12994	0.554502	0.554502	0.826417	STX16	1
IRS-mediated signalling:Reactome	IRS-mediated signalling:Reactome	1/231	45/12994	0.554502	0.554502	0.826417	THEM4	1
RAGE:NetPath	RAGE:NetPath	1/231	45/12994	0.554502	0.554502	0.826417	AGER	1
Sphingolipid de novo biosynthesis:Reactome	Sphingolipid de novo biosynthesis:Reactome	1/231	45/12994	0.554502	0.554502	0.826417	ORMDL1	1
TGF-Ncore:Signalink	TGF-Ncore:Signalink	1/231	45/12994	0.554502	0.554502	0.826417	SKIL	1
Mitotic G1-G1/S phases:Reactome	Mitotic G1-G1/S phases:Reactome	2/231	104/12994	0.554738	0.554738	0.826417	E2F5/MAX	2
ATM Signaling Network in Development and Disease:Wikipathways	ATM Signaling Network in Development and Disease:Wikipathways	1/231	46/12994	0.56245	0.56245	0.832569	ATM	1
Meiotic synapsis:Reactome	Meiotic synapsis:Reactome	1/231	46/12994	0.56245	0.56245	0.832569	HIST1H4K	1
Proton Pump Inhibitor Pathway, Pharmacodynamics:PharmGKB	Proton Pump Inhibitor Pathway, Pharmacodynamics:PharmGKB	1/231	46/12994	0.56245	0.56245	0.832569	PIK3C2B	1
Regulation of Microtubule Cytoskeleton:Wikipathways	Regulation of Microtubule Cytoskeleton:Wikipathways	1/231	46/12994	0.56245	0.56245	0.832569	DVL1	1
SUMOylation of RNA binding proteins:Reactome	SUMOylation of RNA binding proteins:Reactome	1/231	46/12994	0.56245	0.56245	0.832569	NUPL2	1
Transcriptional regulation by small RNAs:Reactome	Transcriptional regulation by small RNAs:Reactome	2/231	106/12994	0.565101	0.565101	0.835429	HIST1H4K/NUPL2	2
Arf6 trafficking events:PID	Arf6 trafficking events:PID	1/231	47/12994	0.570256	0.570256	0.835608	ITGA10	1
Azathioprine Action Pathway:SMPDB	Azathioprine Action Pathway:SMPDB	1/231	47/12994	0.570256	0.570256	0.835608	ABCC5	1
Intestinal immune network for IgA production - Homo sapiens (human):KEGG	Intestinal immune network for IgA production - Homo sapiens (human):KEGG	1/231	47/12994	0.570256	0.570256	0.835608	TNFSF13B	1
Mercaptopurine Action Pathway:SMPDB	Mercaptopurine Action Pathway:SMPDB	1/231	47/12994	0.570256	0.570256	0.835608	ABCC5	1
PCP/CE pathway:Reactome	PCP/CE pathway:Reactome	1/231	47/12994	0.570256	0.570256	0.835608	DVL1	1
Thioguanine Action Pathway:SMPDB	Thioguanine Action Pathway:SMPDB	1/231	47/12994	0.570256	0.570256	0.835608	ABCC5	1
Vitamin B3 (nicotinate and nicotinamide) metabolism:EHMN	Vitamin B3 (nicotinate and nicotinamide) metabolism:EHMN	1/231	47/12994	0.570256	0.570256	0.835608	NUPL2	1
Thermogenesis:Wikipathways	Thermogenesis:Wikipathways	2/231	108/12994	0.57529	0.57529	0.838385	CPT1B/TSC1	2
Cellular responses to stress:Reactome	Cellular responses to stress:Reactome	6/231	344/12994	0.576599	0.576599	0.838385	ATM/MDM4/SP1/HIST1H4K/NUPL2/HIKESHI	6
Cell Differentiation - Index:Wikipathways	Cell Differentiation - Index:Wikipathways	1/231	48/12994	0.577923	0.577923	0.838385	MEF2B	1
Exercise-induced Circadian Regulation:Wikipathways	Exercise-induced Circadian Regulation:Wikipathways	1/231	48/12994	0.577923	0.577923	0.838385	UCP3	1
Formation of HIV-1 elongation complex containing HIV-1 Tat:Reactome	Formation of HIV-1 elongation complex containing HIV-1 Tat:Reactome	1/231	48/12994	0.577923	0.577923	0.838385	NELFA	1
HIV Transcription Elongation:Reactome	HIV Transcription Elongation:Reactome	1/231	48/12994	0.577923	0.577923	0.838385	NELFA	1
Nicotine Pathway (Dopaminergic Neuron), Pharmacodynamics:PharmGKB	Nicotine Pathway (Dopaminergic Neuron), Pharmacodynamics:PharmGKB	1/231	48/12994	0.577923	0.577923	0.838385	STX16	1
Tat-mediated elongation of the HIV-1 transcript:Reactome	Tat-mediated elongation of the HIV-1 transcript:Reactome	1/231	48/12994	0.577923	0.577923	0.838385	NELFA	1
Tight junction - Homo sapiens (human):KEGG	Tight junction - Homo sapiens (human):KEGG	3/231	170/12994	0.585281	0.585281	0.841953	MYH3/TJAP1/CLDN9	3
Antigen processing-Cross presentation:Reactome	Antigen processing-Cross presentation:Reactome	1/231	49/12994	0.585454	0.585454	0.841953	LNPEP	1
Hematopoietic Stem Cell Differentiation:Wikipathways	Hematopoietic Stem Cell Differentiation:Wikipathways	1/231	49/12994	0.585454	0.585454	0.841953	NOTCH1	1
IRS-related events triggered by IGF1R:Reactome	IRS-related events triggered by IGF1R:Reactome	1/231	49/12994	0.585454	0.585454	0.841953	THEM4	1
N-Glycan biosynthesis - Homo sapiens (human):KEGG	N-Glycan biosynthesis - Homo sapiens (human):KEGG	1/231	49/12994	0.585454	0.585454	0.841953	ALG13	1
Platelet Aggregation Inhibitor Pathway, Pharmacodynamics:PharmGKB	Platelet Aggregation Inhibitor Pathway, Pharmacodynamics:PharmGKB	1/231	49/12994	0.585454	0.585454	0.841953	PLA2G4B	1
Retrograde transport at the Trans-Golgi-Network:Reactome	Retrograde transport at the Trans-Golgi-Network:Reactome	1/231	49/12994	0.585454	0.585454	0.841953	STX16	1
GPCR ligand binding:Reactome	GPCR ligand binding:Reactome	8/231	465/12994	0.588207	0.588207	0.842169	NPFF/GNRH1/PTCH2/CORT/WNT16/TAS2R5/SHH/HRH4	8
Influenza A - Homo sapiens (human):KEGG	Influenza A - Homo sapiens (human):KEGG	3/231	171/12994	0.589272	0.589272	0.842169	PABPN1/NXF1/IRF3	3
RNA transport - Homo sapiens (human):KEGG	RNA transport - Homo sapiens (human):KEGG	3/231	171/12994	0.589272	0.589272	0.842169	NXF1/THOC1/NUPL2	3
Chondroitin sulfate/dermatan sulfate metabolism:Reactome	Chondroitin sulfate/dermatan sulfate metabolism:Reactome	1/231	50/12994	0.592852	0.592852	0.842169	CHST12	1
Formation of HIV elongation complex in the absence of HIV Tat:Reactome	Formation of HIV elongation complex in the absence of HIV Tat:Reactome	1/231	50/12994	0.592852	0.592852	0.842169	NELFA	1
Ibuprofen Action Pathway:SMPDB	Ibuprofen Action Pathway:SMPDB	1/231	50/12994	0.592852	0.592852	0.842169	PLA2G4B	1
IGF1R signaling cascade:Reactome	IGF1R signaling cascade:Reactome	1/231	50/12994	0.592852	0.592852	0.842169	THEM4	1
Inositol phosphate metabolism:Reactome	Inositol phosphate metabolism:Reactome	1/231	50/12994	0.592852	0.592852	0.842169	MIOX	1
Photodynamic therapy-induced AP-1 survival signaling.:Wikipathways	Photodynamic therapy-induced AP-1 survival signaling.:Wikipathways	1/231	50/12994	0.592852	0.592852	0.842169	CFLAR	1
Signaling by FGFR1:Reactome	Signaling by FGFR1:Reactome	1/231	50/12994	0.592852	0.592852	0.842169	FLRT1	1
Phase II - Conjugation of compounds:Reactome	Phase II - Conjugation of compounds:Reactome	2/231	112/12994	0.595145	0.595145	0.844394	SULT1A3/SULT1A4	2
Nucleotide Excision Repair:Reactome	Nucleotide Excision Repair:Reactome	2/231	113/12994	0.599999	0.599999	0.846283	COPS7B/CRIPAK	2
Aminosugars metabolism:EHMN	Aminosugars metabolism:EHMN	1/231	51/12994	0.600118	0.600118	0.846283	NUPL2	1
HDMs demethylate histones:Reactome	HDMs demethylate histones:Reactome	1/231	51/12994	0.600118	0.600118	0.846283	HIST1H4K	1
Insulin receptor signalling cascade:Reactome	Insulin receptor signalling cascade:Reactome	1/231	51/12994	0.600118	0.600118	0.846283	THEM4	1
Signaling by Type 1 Insulin-like Growth Factor 1 Receptor (IGF1R):Reactome	Signaling by Type 1 Insulin-like Growth Factor 1 Receptor (IGF1R):Reactome	1/231	51/12994	0.600118	0.600118	0.846283	THEM4	1
Wnt Signaling:Wikipathways	Wnt Signaling:Wikipathways	2/231	114/12994	0.60481	0.60481	0.850157	WNT16/DVL1	2
mechanism of gene regulation by peroxisome proliferators via ppara:BioCarta	mechanism of gene regulation by peroxisome proliferators via ppara:BioCarta	1/231	52/12994	0.607255	0.607255	0.850157	SP1	1
Metabolism of non-coding RNA:Reactome	Metabolism of non-coding RNA:Reactome	1/231	52/12994	0.607255	0.607255	0.850157	NUPL2	1
One carbon metabolism and related pathways:Wikipathways	One carbon metabolism and related pathways:Wikipathways	1/231	52/12994	0.607255	0.607255	0.850157	CHKB	1
Signaling events mediated by Stem cell factor receptor (c-Kit):PID	Signaling events mediated by Stem cell factor receptor (c-Kit):PID	1/231	52/12994	0.607255	0.607255	0.850157	PIK3C2B	1
snRNP Assembly:Reactome	snRNP Assembly:Reactome	1/231	52/12994	0.607255	0.607255	0.850157	NUPL2	1
TGF-beta super family signaling pathway canonical:INOH	TGF-beta super family signaling pathway canonical:INOH	2/231	115/12994	0.609577	0.609577	0.850795	MAML1/SKIL	2
Cardiac Progenitor Differentiation:Wikipathways	Cardiac Progenitor Differentiation:Wikipathways	1/231	53/12994	0.614265	0.614265	0.850795	NOTCH1	1
hiv-1 nef: negative effector of fas and tnf:BioCarta	hiv-1 nef: negative effector of fas and tnf:BioCarta	1/231	53/12994	0.614265	0.614265	0.850795	CFLAR	1
Influenza Life Cycle:Reactome	Influenza Life Cycle:Reactome	1/231	53/12994	0.614265	0.614265	0.850795	NUPL2	1
keratinocyte differentiation:BioCarta	keratinocyte differentiation:BioCarta	1/231	53/12994	0.614265	0.614265	0.850795	SP1	1
Mitochondrial biogenesis:Reactome	Mitochondrial biogenesis:Reactome	1/231	53/12994	0.614265	0.614265	0.850795	NRF1	1
Packaging Of Telomere Ends:Reactome	Packaging Of Telomere Ends:Reactome	1/231	53/12994	0.614265	0.614265	0.850795	HIST1H4K	1
Synthesis of PIPs at the plasma membrane:Reactome	Synthesis of PIPs at the plasma membrane:Reactome	1/231	53/12994	0.614265	0.614265	0.850795	PIK3C2B	1
ESC Pluripotency Pathways:Wikipathways	ESC Pluripotency Pathways:Wikipathways	2/231	116/12994	0.6143	0.6143	0.850795	WNT16/DVL1	2
Spinal Cord Injury:Wikipathways	Spinal Cord Injury:Wikipathways	2/231	117/12994	0.61898	0.61898	0.856256	E2F5/TNFSF13B	2
Antiarrhythmic Pathway, Pharmacodynamics:PharmGKB	Antiarrhythmic Pathway, Pharmacodynamics:PharmGKB	1/231	55/12994	0.627913	0.627913	0.862859	KCNIP2	1
GABA receptor activation:Reactome	GABA receptor activation:Reactome	1/231	55/12994	0.627913	0.627913	0.862859	GNAL	1
Legionellosis - Homo sapiens (human):KEGG	Legionellosis - Homo sapiens (human):KEGG	1/231	55/12994	0.627913	0.627913	0.862859	CLK1	1
TGF-beta Receptor Signaling:Wikipathways	TGF-beta Receptor Signaling:Wikipathways	1/231	55/12994	0.627913	0.627913	0.862859	SKIL	1
Glycosaminoglycan metabolism:Reactome	Glycosaminoglycan metabolism:Reactome	2/231	119/12994	0.628209	0.628209	0.862859	ABCC5/CHST12	2
Signaling by NOTCH:Reactome	Signaling by NOTCH:Reactome	2/231	119/12994	0.628209	0.628209	0.862859	MAML1/NOTCH1	2
AMPK signaling pathway - Homo sapiens (human):KEGG	AMPK signaling pathway - Homo sapiens (human):KEGG	2/231	120/12994	0.632758	0.632758	0.867057	CPT1B/TSC1	2
Cell Cycle:Wikipathways	Cell Cycle:Wikipathways	2/231	120/12994	0.632758	0.632758	0.867057	E2F5/ATM	2
BMP2 signaling TGF-beta MV:INOH	BMP2 signaling TGF-beta MV:INOH	1/231	56/12994	0.634556	0.634556	0.868498	MAML1	1
EGF-Ncore:Signalink	EGF-Ncore:Signalink	1/231	57/12994	0.641081	0.641081	0.876395	CRIPAK	1
Lysosome - Homo sapiens (human):KEGG	Lysosome - Homo sapiens (human):KEGG	2/231	123/12994	0.646145	0.646145	0.881011	GGA1/AP1G2	2
RHO GTPases Activate Formins:Reactome	RHO GTPases Activate Formins:Reactome	2/231	123/12994	0.646145	0.646145	0.881011	CENPT/DVL1	2
ABC-family proteins mediated transport:Reactome	ABC-family proteins mediated transport:Reactome	1/231	58/12994	0.64749	0.64749	0.881011	ABCC5	1
Celecoxib Pathway, Pharmacodynamics:PharmGKB	Celecoxib Pathway, Pharmacodynamics:PharmGKB	1/231	58/12994	0.64749	0.64749	0.881011	CACNA2D2	1
Cell cycle - Homo sapiens (human):KEGG	Cell cycle - Homo sapiens (human):KEGG	2/231	124/12994	0.650522	0.650522	0.883068	E2F5/ATM	2
Integrin:INOH	Integrin:INOH	2/231	124/12994	0.650522	0.650522	0.883068	ITGA10/DOCK4	2
TCF dependent signaling in response to WNT:Reactome	TCF dependent signaling in response to WNT:Reactome	3/231	188/12994	0.653268	0.653268	0.883369	MEN1/HIST1H4K/DVL1	3
NRAGE signals death through JNK:Reactome	NRAGE signals death through JNK:Reactome	1/231	59/12994	0.653785	0.653785	0.883369	ARHGEF33	1
Preimplantation Embryo:Wikipathways	Preimplantation Embryo:Wikipathways	1/231	59/12994	0.653785	0.653785	0.883369	E2F5	1
VEGF signaling pathway - Homo sapiens (human):KEGG	VEGF signaling pathway - Homo sapiens (human):KEGG	1/231	59/12994	0.653785	0.653785	0.883369	PLA2G4B	1
Oxidative Stress Induced Senescence:Reactome	Oxidative Stress Induced Senescence:Reactome	2/231	125/12994	0.654855	0.654855	0.883788	MDM4/HIST1H4K	2
Infectious disease:Reactome	Infectious disease:Reactome	4/231	251/12994	0.655943	0.655943	0.88423	PABPN1/BTRC/NELFA/NUPL2	4
ATF-2 transcription factor network:PID	ATF-2 transcription factor network:PID	1/231	60/12994	0.659968	0.659968	0.885545	IL23A	1
Long-term depression - Homo sapiens (human):KEGG	Long-term depression - Homo sapiens (human):KEGG	1/231	60/12994	0.659968	0.659968	0.885545	PLA2G4B	1
RIG-I-like Receptor Signaling:Wikipathways	RIG-I-like Receptor Signaling:Wikipathways	1/231	60/12994	0.659968	0.659968	0.885545	IRF3	1
Steroid hormone biosynthesis - Homo sapiens (human):KEGG	Steroid hormone biosynthesis - Homo sapiens (human):KEGG	1/231	60/12994	0.659968	0.659968	0.885545	HSD17B1	1
Arachidonic acid metabolism:Reactome	Arachidonic acid metabolism:Reactome	1/231	61/12994	0.66604	0.66604	0.890609	SETD4	1
Coregulation of Androgen receptor activity:PID	Coregulation of Androgen receptor activity:PID	1/231	61/12994	0.66604	0.66604	0.890609	ZNF318	1
VEGF Signaling Pathway:PharmGKB	VEGF Signaling Pathway:PharmGKB	1/231	61/12994	0.66604	0.66604	0.890609	PIK3C2B	1
Huntington disease - Homo sapiens (human):KEGG	Huntington disease - Homo sapiens (human):KEGG	3/231	193/12994	0.670683	0.670683	0.892545	NRF1/TBPL1/SP1	3
Cell Differentiation - Index expanded:Wikipathways	Cell Differentiation - Index expanded:Wikipathways	1/231	62/12994	0.672005	0.672005	0.892545	MEF2B	1
miRNAs involved in DNA damage response:Wikipathways	miRNAs involved in DNA damage response:Wikipathways	1/231	62/12994	0.672005	0.672005	0.892545	ATM	1
Regulation of PTEN gene transcription:Reactome	Regulation of PTEN gene transcription:Reactome	1/231	62/12994	0.672005	0.672005	0.892545	ATN1	1
HIV Infection:Reactome	HIV Infection:Reactome	3/231	195/12994	0.677468	0.677468	0.892545	BTRC/NELFA/NUPL2	3
Arachidonic acid metabolism - Homo sapiens (human):KEGG	Arachidonic acid metabolism - Homo sapiens (human):KEGG	1/231	63/12994	0.677864	0.677864	0.892545	PLA2G4B	1
Cell-cell junction organization:Reactome	Cell-cell junction organization:Reactome	1/231	63/12994	0.677864	0.677864	0.892545	CLDN9	1
Cytosolic DNA-sensing pathway - Homo sapiens (human):KEGG	Cytosolic DNA-sensing pathway - Homo sapiens (human):KEGG	1/231	63/12994	0.677864	0.677864	0.892545	IRF3	1
Formation of RNA Pol II elongation complex:Reactome	Formation of RNA Pol II elongation complex:Reactome	1/231	63/12994	0.677864	0.677864	0.892545	NELFA	1
RNA Polymerase II Transcription Elongation:Reactome	RNA Polymerase II Transcription Elongation:Reactome	1/231	63/12994	0.677864	0.677864	0.892545	NELFA	1
Adipogenesis:Wikipathways	Adipogenesis:Wikipathways	2/231	131/12994	0.679962	0.679962	0.892545	SP1/DVL1	2
Factors involved in megakaryocyte development and platelet production:Reactome	Factors involved in megakaryocyte development and platelet production:Reactome	2/231	131/12994	0.679962	0.679962	0.892545	HMG20B/DOCK4	2
Cortisol synthesis and secretion - Homo sapiens (human):KEGG	Cortisol synthesis and secretion - Homo sapiens (human):KEGG	1/231	64/12994	0.683619	0.683619	0.892545	SP1	1
Endothelins:PID	Endothelins:PID	1/231	64/12994	0.683619	0.683619	0.892545	GNAL	1
G1 to S cell cycle control:Wikipathways	G1 to S cell cycle control:Wikipathways	1/231	64/12994	0.683619	0.683619	0.892545	ATM	1
Genotoxicity pathway:Wikipathways	Genotoxicity pathway:Wikipathways	1/231	64/12994	0.683619	0.683619	0.892545	RBM12B	1
IL-1 NFkB:INOH	IL-1 NFkB:INOH	1/231	64/12994	0.683619	0.683619	0.892545	BTRC	1
Meiotic recombination:Reactome	Meiotic recombination:Reactome	1/231	64/12994	0.683619	0.683619	0.892545	HIST1H4K	1
mTOR signaling pathway:PID	mTOR signaling pathway:PID	1/231	64/12994	0.683619	0.683619	0.892545	TSC1	1
Peroxisomal protein import:Reactome	Peroxisomal protein import:Reactome	1/231	64/12994	0.683619	0.683619	0.892545	PEX6	1
RNA Polymerase I Promoter Opening:Reactome	RNA Polymerase I Promoter Opening:Reactome	1/231	64/12994	0.683619	0.683619	0.892545	HIST1H4K	1
IL4-mediated signaling events:PID	IL4-mediated signaling events:PID	1/231	65/12994	0.689271	0.689271	0.894897	SP1	1
Inflammatory bowel disease (IBD) - Homo sapiens (human):KEGG	Inflammatory bowel disease (IBD) - Homo sapiens (human):KEGG	1/231	65/12994	0.689271	0.689271	0.894897	IL23A	1
Interleukin-17 signaling:Reactome	Interleukin-17 signaling:Reactome	1/231	65/12994	0.689271	0.689271	0.894897	BTRC	1
MAP kinase activation:Reactome	MAP kinase activation:Reactome	1/231	65/12994	0.689271	0.689271	0.894897	BTRC	1
Mitophagy - animal - Homo sapiens (human):KEGG	Mitophagy - animal - Homo sapiens (human):KEGG	1/231	65/12994	0.689271	0.689271	0.894897	SP1	1
Aminoacyl-tRNA biosynthesis - Homo sapiens (human):KEGG	Aminoacyl-tRNA biosynthesis - Homo sapiens (human):KEGG	1/231	66/12994	0.694823	0.694823	0.896168	MT-TK	1
Beta1 integrin cell surface interactions:PID	Beta1 integrin cell surface interactions:PID	1/231	66/12994	0.694823	0.694823	0.896168	ITGA10	1
DNA methylation:Reactome	DNA methylation:Reactome	1/231	66/12994	0.694823	0.694823	0.896168	HIST1H4K	1
Glycolysis and Gluconeogenesis:EHMN	Glycolysis and Gluconeogenesis:EHMN	1/231	66/12994	0.694823	0.694823	0.896168	NUPL2	1
HIF-1-alpha transcription factor network:PID	HIF-1-alpha transcription factor network:PID	1/231	66/12994	0.694823	0.694823	0.896168	SP1	1
Proteoglycans in cancer - Homo sapiens (human):KEGG	Proteoglycans in cancer - Homo sapiens (human):KEGG	3/231	201/12994	0.697205	0.697205	0.896168	WNT16/SHH/TFAP4	3
Viral carcinogenesis - Homo sapiens (human):KEGG	Viral carcinogenesis - Homo sapiens (human):KEGG	3/231	201/12994	0.697205	0.697205	0.896168	IRF3/TBPL1/HIST1H4K	3
Apoptosis - Homo sapiens (human):KEGG	Apoptosis - Homo sapiens (human):KEGG	2/231	136/12994	0.699733	0.699733	0.896168	ATM/CFLAR	2
Glycerophospholipid metabolism:EHMN	Glycerophospholipid metabolism:EHMN	2/231	136/12994	0.699733	0.699733	0.896168	PLA2G4B/NUPL2	2
EGFR Inhibitor Pathway, Pharmacodynamics:PharmGKB	EGFR Inhibitor Pathway, Pharmacodynamics:PharmGKB	1/231	67/12994	0.700276	0.700276	0.896168	SP1	1
Fc epsilon RI signaling pathway - Homo sapiens (human):KEGG	Fc epsilon RI signaling pathway - Homo sapiens (human):KEGG	1/231	67/12994	0.700276	0.700276	0.896168	PLA2G4B	1
Integrin cell surface interactions:Reactome	Integrin cell surface interactions:Reactome	1/231	67/12994	0.700276	0.700276	0.896168	ITGA10	1
TNF:INOH	TNF:INOH	1/231	67/12994	0.700276	0.700276	0.896168	CFLAR	1
Ubiquitin mediated proteolysis - Homo sapiens (human):KEGG	Ubiquitin mediated proteolysis - Homo sapiens (human):KEGG	2/231	137/12994	0.703565	0.703565	0.896618	BTRC/HERC4	2
Activated PKN1 stimulates transcription of AR (androgen receptor) regulated genes KLK2 and KLK3:Reactome	Activated PKN1 stimulates transcription of AR (androgen receptor) regulated genes KLK2 and KLK3:Reactome	1/231	68/12994	0.705632	0.705632	0.896618	HIST1H4K	1
Gap-filling DNA repair synthesis and ligation in TC-NER:Reactome	Gap-filling DNA repair synthesis and ligation in TC-NER:Reactome	1/231	68/12994	0.705632	0.705632	0.896618	CRIPAK	1
Non-genomic actions of 1,25 dihydroxyvitamin D3:Wikipathways	Non-genomic actions of 1,25 dihydroxyvitamin D3:Wikipathways	1/231	68/12994	0.705632	0.705632	0.896618	SP1	1
PPAR signaling pathway:Wikipathways	PPAR signaling pathway:Wikipathways	1/231	68/12994	0.705632	0.705632	0.896618	CPT1B	1
Wnt:NetPath	Wnt:NetPath	1/231	68/12994	0.705632	0.705632	0.896618	DVL1	1
ER to Golgi Anterograde Transport:Reactome	ER to Golgi Anterograde Transport:Reactome	2/231	138/12994	0.707355	0.707355	0.896618	LMAN2L/TRAPPC2	2
Adipocytokine signaling pathway - Homo sapiens (human):KEGG	Adipocytokine signaling pathway - Homo sapiens (human):KEGG	1/231	69/12994	0.710892	0.710892	0.896618	CPT1B	1
Dual incision in TC-NER:Reactome	Dual incision in TC-NER:Reactome	1/231	69/12994	0.710892	0.710892	0.896618	CRIPAK	1
Glycosphingolipid metabolism:EHMN	Glycosphingolipid metabolism:EHMN	1/231	69/12994	0.710892	0.710892	0.896618	NUPL2	1
Plasma lipoprotein assembly, remodeling, and clearance:Reactome	Plasma lipoprotein assembly, remodeling, and clearance:Reactome	1/231	69/12994	0.710892	0.710892	0.896618	ZDHHC8	1
SIRT1 negatively regulates rRNA expression:Reactome	SIRT1 negatively regulates rRNA expression:Reactome	1/231	69/12994	0.710892	0.710892	0.896618	HIST1H4K	1
TLR NFkB:INOH	TLR NFkB:INOH	1/231	69/12994	0.710892	0.710892	0.896618	BTRC	1
Estrogen-dependent gene expression:Reactome	Estrogen-dependent gene expression:Reactome	2/231	140/12994	0.714815	0.714815	0.896618	SP1/HIST1H4K	2
Glycolysis:Reactome	Glycolysis:Reactome	1/231	70/12994	0.71606	0.71606	0.896618	NUPL2	1
Prolactin signaling pathway - Homo sapiens (human):KEGG	Prolactin signaling pathway - Homo sapiens (human):KEGG	1/231	70/12994	0.71606	0.71606	0.896618	SOCS7	1
Prolactin:NetPath	Prolactin:NetPath	1/231	70/12994	0.71606	0.71606	0.896618	BTRC	1
Regulation of insulin secretion:Reactome	Regulation of insulin secretion:Reactome	1/231	70/12994	0.71606	0.71606	0.896618	CACNA2D2	1
RIG-I-like receptor signaling pathway - Homo sapiens (human):KEGG	RIG-I-like receptor signaling pathway - Homo sapiens (human):KEGG	1/231	70/12994	0.71606	0.71606	0.896618	IRF3	1
superpathway of inositol phosphate compounds:HumanCyc	superpathway of inositol phosphate compounds:HumanCyc	1/231	70/12994	0.71606	0.71606	0.896618	PIK3C2B	1
Late Phase of HIV Life Cycle:Reactome	Late Phase of HIV Life Cycle:Reactome	2/231	141/12994	0.718486	0.718486	0.898687	NELFA/NUPL2	2
Endoderm Differentiation:Wikipathways	Endoderm Differentiation:Wikipathways	1/231	71/12994	0.721135	0.721135	0.901031	NOTCH1	1
Direct p53 effectors:PID	Direct p53 effectors:PID	2/231	142/12994	0.722116	0.722116	0.901288	SP1/NFYA	2
Clathrin derived vesicle budding:Reactome	Clathrin derived vesicle budding:Reactome	1/231	72/12994	0.726119	0.726119	0.903373	AP1G2	1
Linoleate metabolism:EHMN	Linoleate metabolism:EHMN	1/231	72/12994	0.726119	0.726119	0.903373	PLA2G4B	1
trans-Golgi Network Vesicle Budding:Reactome	trans-Golgi Network Vesicle Budding:Reactome	1/231	72/12994	0.726119	0.726119	0.903373	AP1G2	1
Primary Focal Segmental Glomerulosclerosis FSGS:Wikipathways	Primary Focal Segmental Glomerulosclerosis FSGS:Wikipathways	1/231	73/12994	0.731015	0.731015	0.908492	NOTCH1	1
Phospholipase D signaling pathway - Homo sapiens (human):KEGG	Phospholipase D signaling pathway - Homo sapiens (human):KEGG	2/231	145/12994	0.732772	0.732772	0.909703	PLA2G4B/TSC1	2
PPAR signaling pathway - Homo sapiens (human):KEGG	PPAR signaling pathway - Homo sapiens (human):KEGG	1/231	74/12994	0.735824	0.735824	0.910573	CPT1B	1
PRC2 methylates histones and DNA:Reactome	PRC2 methylates histones and DNA:Reactome	1/231	74/12994	0.735824	0.735824	0.910573	HIST1H4K	1
RMTs methylate histone arginines:Reactome	RMTs methylate histone arginines:Reactome	1/231	74/12994	0.735824	0.735824	0.910573	HIST1H4K	1
Formation of the cornified envelope:Reactome	Formation of the cornified envelope:Reactome	1/231	75/12994	0.740548	0.740548	0.91253	TGM1	1
Signaling by Insulin receptor:Reactome	Signaling by Insulin receptor:Reactome	1/231	75/12994	0.740548	0.740548	0.91253	THEM4	1
Synthesis of DNA:Reactome	Synthesis of DNA:Reactome	1/231	75/12994	0.740548	0.740548	0.91253	DNA2	1
Transcription of the HIV genome:Reactome	Transcription of the HIV genome:Reactome	1/231	75/12994	0.740548	0.740548	0.91253	NELFA	1
ESR-mediated signaling:Reactome	ESR-mediated signaling:Reactome	2/231	148/12994	0.743081	0.743081	0.914368	SP1/HIST1H4K	2
Cell death signalling via NRAGE, NRIF and NADE:Reactome	Cell death signalling via NRAGE, NRIF and NADE:Reactome	1/231	76/12994	0.745187	0.745187	0.914368	ARHGEF33	1
Condensation of Prophase Chromosomes:Reactome	Condensation of Prophase Chromosomes:Reactome	1/231	76/12994	0.745187	0.745187	0.914368	HIST1H4K	1
G1/S Transition:Reactome	G1/S Transition:Reactome	1/231	76/12994	0.745187	0.745187	0.914368	MAX	1
Antigen processing and presentation - Homo sapiens (human):KEGG	Antigen processing and presentation - Homo sapiens (human):KEGG	1/231	77/12994	0.749743	0.749743	0.914825	NFYA	1
Costimulation by the CD28 family:Reactome	Costimulation by the CD28 family:Reactome	1/231	77/12994	0.749743	0.749743	0.914825	THEM4	1
Meiosis:Reactome	Meiosis:Reactome	1/231	77/12994	0.749743	0.749743	0.914825	HIST1H4K	1
Human T-cell leukemia virus 1 infection - Homo sapiens (human):KEGG	Human T-cell leukemia virus 1 infection - Homo sapiens (human):KEGG	3/231	219/12994	0.750926	0.750926	0.914825	ATM/CRTC1/TBPL1	3
Ub-specific processing proteases:Reactome	Ub-specific processing proteases:Reactome	3/231	220/12994	0.753675	0.753675	0.914825	USP21/MDM4/USP20	3
Biosynthesis of the N-glycan precursor (dolichol lipid-linked oligosaccharide, LLO) and transfer to a nascent protein:Reactome	Biosynthesis of the N-glycan precursor (dolichol lipid-linked oligosaccharide, LLO) and transfer to a nascent protein:Reactome	1/231	78/12994	0.754219	0.754219	0.914825	ALG13	1
Cardiac muscle contraction - Homo sapiens (human):KEGG	Cardiac muscle contraction - Homo sapiens (human):KEGG	1/231	78/12994	0.754219	0.754219	0.914825	CACNA2D2	1
ERCC6 (CSB) and EHMT2 (G9a) positively regulate rRNA expression:Reactome	ERCC6 (CSB) and EHMT2 (G9a) positively regulate rRNA expression:Reactome	1/231	78/12994	0.754219	0.754219	0.914825	HIST1H4K	1
Glycine, serine, alanine and threonine metabolism:EHMN	Glycine, serine, alanine and threonine metabolism:EHMN	1/231	78/12994	0.754219	0.754219	0.914825	NUPL2	1
insulin:INOH	insulin:INOH	1/231	78/12994	0.754219	0.754219	0.914825	TSC1	1
Methionine and cysteine metabolism:EHMN	Methionine and cysteine metabolism:EHMN	1/231	78/12994	0.754219	0.754219	0.914825	NUPL2	1
p73 transcription factor network:PID	p73 transcription factor network:PID	1/231	79/12994	0.758614	0.758614	0.91773	SP1	1
RNA degradation - Homo sapiens (human):KEGG	RNA degradation - Homo sapiens (human):KEGG	1/231	79/12994	0.758614	0.758614	0.91773	PAPD5	1
Mesodermal Commitment Pathway:Wikipathways	Mesodermal Commitment Pathway:Wikipathways	2/231	153/12994	0.759508	0.759508	0.91773	CRTC1/EMSY	2
HIV Life Cycle:Reactome	HIV Life Cycle:Reactome	2/231	154/12994	0.762683	0.762683	0.91773	NELFA/NUPL2	2
miR-targeted genes in leukocytes - TarBase:Wikipathways	miR-targeted genes in leukocytes - TarBase:Wikipathways	2/231	154/12994	0.762683	0.762683	0.91773	CDK5RAP3/SAC3D1	2
DNA Replication:Reactome	DNA Replication:Reactome	1/231	80/12994	0.762932	0.762932	0.91773	DNA2	1
Glucocorticoid receptor regulatory network:PID	Glucocorticoid receptor regulatory network:PID	1/231	80/12994	0.762932	0.762932	0.91773	KMT5B	1
Regulation of nuclear beta catenin signaling and target gene transcription:PID	Regulation of nuclear beta catenin signaling and target gene transcription:PID	1/231	80/12994	0.762932	0.762932	0.91773	BTRC	1
Myometrial Relaxation and Contraction Pathways:Wikipathways	Myometrial Relaxation and Contraction Pathways:Wikipathways	2/231	155/12994	0.765821	0.765821	0.919974	SP1/RYR3	2
Human cytomegalovirus infection - Homo sapiens (human):KEGG	Human cytomegalovirus infection - Homo sapiens (human):KEGG	3/231	225/12994	0.767054	0.767054	0.919974	IRF3/TSC1/SP1	3
Opioid Signalling:Reactome	Opioid Signalling:Reactome	1/231	81/12994	0.767172	0.767172	0.919974	GNAL	1
ECM-receptor interaction - Homo sapiens (human):KEGG	ECM-receptor interaction - Homo sapiens (human):KEGG	1/231	82/12994	0.771338	0.771338	0.922222	ITGA10	1
insulin Mam:INOH	insulin Mam:INOH	1/231	82/12994	0.771338	0.771338	0.922222	TSC1	1
miR-targeted genes in lymphocytes - TarBase:Wikipathways	miR-targeted genes in lymphocytes - TarBase:Wikipathways	7/231	489/12994	0.771428	0.771428	0.922222	CDK5RAP3/DMTF1/ATAT1/TTC9C/NOTCH1/THEM4/SAC3D1	7
Interferon Signaling:Reactome	Interferon Signaling:Reactome	2/231	158/12994	0.775022	0.775022	0.923205	IRF3/XAF1	2
C-type lectin receptors (CLRs):Reactome	C-type lectin receptors (CLRs):Reactome	1/231	83/12994	0.775428	0.775428	0.923205	BTRC	1
Peroxisome - Homo sapiens (human):KEGG	Peroxisome - Homo sapiens (human):KEGG	1/231	83/12994	0.775428	0.775428	0.923205	PEX6	1
Taste transduction - Homo sapiens (human):KEGG	Taste transduction - Homo sapiens (human):KEGG	1/231	83/12994	0.775428	0.775428	0.923205	TAS2R5	1
Thermogenesis - Homo sapiens (human):KEGG	Thermogenesis - Homo sapiens (human):KEGG	3/231	229/12994	0.777329	0.777329	0.924394	CPT1B/TSC1/COX19	3
Sudden Infant Death Syndrome (SIDS) Susceptibility Pathways:Wikipathways	Sudden Infant Death Syndrome (SIDS) Susceptibility Pathways:Wikipathways	2/231	159/12994	0.778018	0.778018	0.924394	SP1/NFYA	2
Global Genome Nucleotide Excision Repair (GG-NER):Reactome	Global Genome Nucleotide Excision Repair (GG-NER):Reactome	1/231	84/12994	0.779446	0.779446	0.925145	COPS7B	1
C-MYB transcription factor network:PID	C-MYB transcription factor network:PID	1/231	85/12994	0.783393	0.783393	0.927796	SP1	1
RHO GTPase Effectors:Reactome	RHO GTPase Effectors:Reactome	4/231	300/12994	0.784534	0.784534	0.927796	CENPT/MEN1/HIST1H4K/DVL1	4
EGF-EGFR Signaling Pathway:Wikipathways	EGF-EGFR Signaling Pathway:Wikipathways	2/231	162/12994	0.786799	0.786799	0.927796	SP1/PIK3C2B	2
JAK-STAT signaling pathway - Homo sapiens (human):KEGG	JAK-STAT signaling pathway - Homo sapiens (human):KEGG	2/231	162/12994	0.786799	0.786799	0.927796	IL23A/SOCS7	2
RNA Polymerase II Pre-transcription Events:Reactome	RNA Polymerase II Pre-transcription Events:Reactome	1/231	86/12994	0.787269	0.787269	0.927796	NELFA	1
RUNX1 regulates transcription of genes involved in differentiation of HSCs:Reactome	RUNX1 regulates transcription of genes involved in differentiation of HSCs:Reactome	1/231	86/12994	0.787269	0.787269	0.927796	HIST1H4K	1
TP53 Regulates Metabolic Genes:Reactome	TP53 Regulates Metabolic Genes:Reactome	1/231	86/12994	0.787269	0.787269	0.927796	TSC1	1
G alpha (12/13) signalling events:Reactome	G alpha (12/13) signalling events:Reactome	1/231	87/12994	0.791076	0.791076	0.931338	ARHGEF33	1
Cell junction organization:Reactome	Cell junction organization:Reactome	1/231	88/12994	0.794815	0.794815	0.934793	CLDN9	1
Longevity regulating pathway - Homo sapiens (human):KEGG	Longevity regulating pathway - Homo sapiens (human):KEGG	1/231	89/12994	0.798488	0.798488	0.935206	TSC1	1
Retinoblastoma Gene in Cancer:Wikipathways	Retinoblastoma Gene in Cancer:Wikipathways	1/231	89/12994	0.798488	0.798488	0.935206	FANCG	1
Fc gamma R-mediated phagocytosis - Homo sapiens (human):KEGG	Fc gamma R-mediated phagocytosis - Homo sapiens (human):KEGG	1/231	90/12994	0.802095	0.802095	0.935206	PLA2G4B	1
Glucose metabolism:Reactome	Glucose metabolism:Reactome	1/231	90/12994	0.802095	0.802095	0.935206	NUPL2	1
Salivary secretion - Homo sapiens (human):KEGG	Salivary secretion - Homo sapiens (human):KEGG	1/231	90/12994	0.802095	0.802095	0.935206	RYR3	1
Hepatocellular carcinoma - Homo sapiens (human):KEGG	Hepatocellular carcinoma - Homo sapiens (human):KEGG	2/231	168/12994	0.803452	0.803452	0.935206	WNT16/DVL1	2
NOD-like receptor signaling pathway - Homo sapiens (human):KEGG	NOD-like receptor signaling pathway - Homo sapiens (human):KEGG	2/231	168/12994	0.803452	0.803452	0.935206	IRF3/CARD8	2
Apoptosis Modulation and Signaling:Wikipathways	Apoptosis Modulation and Signaling:Wikipathways	1/231	91/12994	0.805637	0.805637	0.935206	CFLAR	1
RAB GEFs exchange GTP for GDP on RABs:Reactome	RAB GEFs exchange GTP for GDP on RABs:Reactome	1/231	91/12994	0.805637	0.805637	0.935206	TRAPPC2	1
RNA Polymerase I Chain Elongation:Reactome	RNA Polymerase I Chain Elongation:Reactome	1/231	91/12994	0.805637	0.805637	0.935206	HIST1H4K	1
Sphingolipid metabolism:Reactome	Sphingolipid metabolism:Reactome	1/231	91/12994	0.805637	0.805637	0.935206	ORMDL1	1
Transport to the Golgi and subsequent modification:Reactome	Transport to the Golgi and subsequent modification:Reactome	2/231	169/12994	0.806113	0.806113	0.935206	LMAN2L/TRAPPC2	2
Beta-catenin independent WNT signaling:Reactome	Beta-catenin independent WNT signaling:Reactome	1/231	92/12994	0.809117	0.809117	0.935206	DVL1	1
Corticotropin-releasing hormone signaling pathway:Wikipathways	Corticotropin-releasing hormone signaling pathway:Wikipathways	1/231	92/12994	0.809117	0.809117	0.935206	SP1	1
G Protein Signaling Pathways:Wikipathways	G Protein Signaling Pathways:Wikipathways	1/231	92/12994	0.809117	0.809117	0.935206	GNAL	1
RUNX1 regulates genes involved in megakaryocyte differentiation and platelet function:Reactome	RUNX1 regulates genes involved in megakaryocyte differentiation and platelet function:Reactome	1/231	92/12994	0.809117	0.809117	0.935206	HIST1H4K	1
VEGFA-VEGFR2 Pathway:Reactome	VEGFA-VEGFR2 Pathway:Reactome	1/231	92/12994	0.809117	0.809117	0.935206	THEM4	1
B-WICH complex positively regulates rRNA expression:Reactome	B-WICH complex positively regulates rRNA expression:Reactome	1/231	93/12994	0.812535	0.812535	0.935206	HIST1H4K	1
Small cell lung cancer - Homo sapiens (human):KEGG	Small cell lung cancer - Homo sapiens (human):KEGG	1/231	93/12994	0.812535	0.812535	0.935206	MAX	1
TCR:NetPath	TCR:NetPath	3/231	244/12994	0.812599	0.812599	0.935206	PRPF4B/LNPEP/PIK3C2B	3
Integration of energy metabolism:Reactome	Integration of energy metabolism:Reactome	1/231	94/12994	0.815891	0.815891	0.935206	CACNA2D2	1
Interferon gamma signaling:Reactome	Interferon gamma signaling:Reactome	1/231	94/12994	0.815891	0.815891	0.935206	IRF3	1
MAPK Signaling Pathway:Wikipathways	MAPK Signaling Pathway:Wikipathways	3/231	246/12994	0.816928	0.816928	0.935206	PLA2G4B/MAX/CACNA2D2	3
Nuclear Receptors Meta-Pathway:Wikipathways	Nuclear Receptors Meta-Pathway:Wikipathways	4/231	316/12994	0.817229	0.817229	0.935206	AGER/ABCC5/SP1/SLC5A2	4
Amoebiasis - Homo sapiens (human):KEGG	Amoebiasis - Homo sapiens (human):KEGG	1/231	95/12994	0.819188	0.819188	0.935206	GNAL	1
RHO GTPases activate PKNs:Reactome	RHO GTPases activate PKNs:Reactome	1/231	95/12994	0.819188	0.819188	0.935206	HIST1H4K	1
Diseases of signal transduction:Reactome	Diseases of signal transduction:Reactome	3/231	248/12994	0.821172	0.821172	0.935206	MAML1/SHH/NOTCH1	3
Amplification of signal from unattached kinetochores via a MAD2 inhibitory signal:Reactome	Amplification of signal from unattached kinetochores via a MAD2 inhibitory signal:Reactome	1/231	96/12994	0.822426	0.822426	0.935206	CENPT	1
Amplification of signal from the kinetochores:Reactome	Amplification of signal from the kinetochores:Reactome	1/231	96/12994	0.822426	0.822426	0.935206	CENPT	1
Circadian entrainment - Homo sapiens (human):KEGG	Circadian entrainment - Homo sapiens (human):KEGG	1/231	96/12994	0.822426	0.822426	0.935206	RYR3	1
p75 NTR receptor-mediated signalling:Reactome	p75 NTR receptor-mediated signalling:Reactome	1/231	96/12994	0.822426	0.822426	0.935206	ARHGEF33	1
PTEN Regulation:Reactome	PTEN Regulation:Reactome	1/231	96/12994	0.822426	0.822426	0.935206	ATN1	1
Chaperonin-mediated protein folding:Reactome	Chaperonin-mediated protein folding:Reactome	1/231	97/12994	0.825607	0.825607	0.935206	FBXW10	1
Tuberculosis - Homo sapiens (human):KEGG	Tuberculosis - Homo sapiens (human):KEGG	2/231	178/12994	0.828658	0.828658	0.935206	IL23A/NFYA	2
Cytokine Signaling in Immune system:Reactome	Cytokine Signaling in Immune system:Reactome	6/231	458/12994	0.828725	0.828725	0.935206	AGER/IRF3/BTRC/XAF1/IL23A/TNFSF13B	6
B Cell Receptor Signaling Pathway:Wikipathways	B Cell Receptor Signaling Pathway:Wikipathways	1/231	98/12994	0.82873	0.82873	0.935206	MAX	1
Ion channel transport:Reactome	Ion channel transport:Reactome	2/231	179/12994	0.831012	0.831012	0.935206	ASIC3/RYR3	2
AGE-RAGE signaling pathway in diabetic complications - Homo sapiens (human):KEGG	AGE-RAGE signaling pathway in diabetic complications - Homo sapiens (human):KEGG	1/231	99/12994	0.831798	0.831798	0.935206	AGER	1
Cargo recognition for clathrin-mediated endocytosis:Reactome	Cargo recognition for clathrin-mediated endocytosis:Reactome	1/231	99/12994	0.831798	0.831798	0.935206	COPS7B	1
Phosphatidylinositol signaling system - Homo sapiens (human):KEGG	Phosphatidylinositol signaling system - Homo sapiens (human):KEGG	1/231	99/12994	0.831798	0.831798	0.935206	PIK3C2B	1
Signaling by Interleukins:Reactome	Signaling by Interleukins:Reactome	3/231	254/12994	0.833405	0.833405	0.935206	AGER/BTRC/IL23A	3
Potassium Channels:Reactome	Potassium Channels:Reactome	1/231	100/12994	0.834811	0.834811	0.935206	KCND1	1
Signaling by VEGF:Reactome	Signaling by VEGF:Reactome	1/231	100/12994	0.834811	0.834811	0.935206	THEM4	1
Integrin-mediated Cell Adhesion:Wikipathways	Integrin-mediated Cell Adhesion:Wikipathways	1/231	101/12994	0.837771	0.837771	0.935206	ITGA10	1
Ribosome biogenesis in eukaryotes - Homo sapiens (human):KEGG	Ribosome biogenesis in eukaryotes - Homo sapiens (human):KEGG	1/231	101/12994	0.837771	0.837771	0.935206	NXF1	1
L1CAM interactions:Reactome	L1CAM interactions:Reactome	1/231	102/12994	0.840677	0.840677	0.935206	ITGA10	1
MicroRNAs in cardiomyocyte hypertrophy:Wikipathways	MicroRNAs in cardiomyocyte hypertrophy:Wikipathways	1/231	102/12994	0.840677	0.840677	0.935206	DVL1	1
Toll-like Receptor Signaling Pathway:Wikipathways	Toll-like Receptor Signaling Pathway:Wikipathways	1/231	102/12994	0.840677	0.840677	0.935206	IRF3	1
Visual phototransduction:Reactome	Visual phototransduction:Reactome	1/231	102/12994	0.840677	0.840677	0.935206	HSD17B1	1
G alpha (i) signalling events:Reactome	G alpha (i) signalling events:Reactome	5/231	399/12994	0.841951	0.841951	0.935206	CORT/HSD17B1/TAS2R5/GNAL/HRH4	5
Class A/1 (Rhodopsin-like receptors):Reactome	Class A/1 (Rhodopsin-like receptors):Reactome	4/231	330/12994	0.842408	0.842408	0.935206	NPFF/GNRH1/CORT/HRH4	4
Electron Transport Chain (OXPHOS system in mitochondria):Wikipathways	Electron Transport Chain (OXPHOS system in mitochondria):Wikipathways	1/231	103/12994	0.843532	0.843532	0.935206	UCP3	1
Glucagon signaling pathway - Homo sapiens (human):KEGG	Glucagon signaling pathway - Homo sapiens (human):KEGG	1/231	103/12994	0.843532	0.843532	0.935206	CPT1B	1
Liver steatosis AOP:Wikipathways	Liver steatosis AOP:Wikipathways	1/231	103/12994	0.843532	0.843532	0.935206	SP1	1
Protein folding:Reactome	Protein folding:Reactome	1/231	103/12994	0.843532	0.843532	0.935206	FBXW10	1
Reproduction:Reactome	Reproduction:Reactome	1/231	103/12994	0.843532	0.843532	0.935206	HIST1H4K	1
S Phase:Reactome	S Phase:Reactome	1/231	103/12994	0.843532	0.843532	0.935206	DNA2	1
Calcium signaling pathway - Homo sapiens (human):KEGG	Calcium signaling pathway - Homo sapiens (human):KEGG	2/231	185/12994	0.844537	0.844537	0.935206	GNAL/RYR3	2
C-type lectin receptor signaling pathway - Homo sapiens (human):KEGG	C-type lectin receptor signaling pathway - Homo sapiens (human):KEGG	1/231	104/12994	0.846336	0.846336	0.935206	IL23A	1
JAK-STAT-Core:Signalink	JAK-STAT-Core:Signalink	1/231	104/12994	0.846336	0.846336	0.935206	IL23A	1
Negative regulation of the PI3K/AKT network:Reactome	Negative regulation of the PI3K/AKT network:Reactome	1/231	104/12994	0.846336	0.846336	0.935206	THEM4	1
Toll-like receptor signaling pathway - Homo sapiens (human):KEGG	Toll-like receptor signaling pathway - Homo sapiens (human):KEGG	1/231	104/12994	0.846336	0.846336	0.935206	IRF3	1
Metapathway biotransformation Phase I and II:Wikipathways	Metapathway biotransformation Phase I and II:Wikipathways	2/231	186/12994	0.846694	0.846694	0.935206	SULT1A4/CHST12	2
GPCR signaling-G alpha i:INOH	GPCR signaling-G alpha i:INOH	3/231	262/12994	0.848598	0.848598	0.935206	GNRH1/WNT16/SHH	3
GPCR signaling-pertussis toxin:INOH	GPCR signaling-pertussis toxin:INOH	3/231	262/12994	0.848598	0.848598	0.935206	GNRH1/WNT16/SHH	3
EGF-Core:Signalink	EGF-Core:Signalink	1/231	105/12994	0.84909	0.84909	0.935206	MAX	1
Urea cycle and metabolism of arginine, proline, glutamate, aspartate and asparagine:EHMN	Urea cycle and metabolism of arginine, proline, glutamate, aspartate and asparagine:EHMN	1/231	105/12994	0.84909	0.84909	0.935206	NUPL2	1
Metabolism of carbohydrates:Reactome	Metabolism of carbohydrates:Reactome	3/231	263/12994	0.85041	0.85041	0.935524	ABCC5/CHST12/NUPL2	3
JAK-STAT:Wikipathways	JAK-STAT:Wikipathways	1/231	106/12994	0.851794	0.851794	0.935524	SP1	1
Parathyroid hormone synthesis, secretion and action - Homo sapiens (human):KEGG	Parathyroid hormone synthesis, secretion and action - Homo sapiens (human):KEGG	1/231	106/12994	0.851794	0.851794	0.935524	SP1	1
Insulin resistance - Homo sapiens (human):KEGG	Insulin resistance - Homo sapiens (human):KEGG	1/231	107/12994	0.854451	0.854451	0.935788	CPT1B	1
NoRC negatively regulates rRNA expression:Reactome	NoRC negatively regulates rRNA expression:Reactome	1/231	107/12994	0.854451	0.854451	0.935788	HIST1H4K	1
Th17 cell differentiation - Homo sapiens (human):KEGG	Th17 cell differentiation - Homo sapiens (human):KEGG	1/231	107/12994	0.854451	0.854451	0.935788	IL23A	1
Positive epigenetic regulation of rRNA expression:Reactome	Positive epigenetic regulation of rRNA expression:Reactome	1/231	108/12994	0.85706	0.85706	0.937762	HIST1H4K	1
Post-translational protein phosphorylation:Reactome	Post-translational protein phosphorylation:Reactome	1/231	109/12994	0.859622	0.859622	0.938798	MEN1	1
Resolution of Sister Chromatid Cohesion:Reactome	Resolution of Sister Chromatid Cohesion:Reactome	1/231	109/12994	0.859622	0.859622	0.938798	CENPT	1
Negative epigenetic regulation of rRNA expression:Reactome	Negative epigenetic regulation of rRNA expression:Reactome	1/231	110/12994	0.862139	0.862139	0.938911	HIST1H4K	1
TNF signaling pathway - Homo sapiens (human):KEGG	TNF signaling pathway - Homo sapiens (human):KEGG	1/231	110/12994	0.862139	0.862139	0.938911	CFLAR	1
GPCR signaling-cholera toxin:INOH	GPCR signaling-cholera toxin:INOH	3/231	270/12994	0.862577	0.862577	0.938911	GNRH1/WNT16/SHH	3
Peptide ligand-binding receptors:Reactome	Peptide ligand-binding receptors:Reactome	2/231	194/12994	0.862995	0.862995	0.938911	NPFF/CORT	2
RNA Polymerase I Promoter Clearance:Reactome	RNA Polymerase I Promoter Clearance:Reactome	1/231	111/12994	0.86461	0.86461	0.938911	HIST1H4K	1
Senescence-Associated Secretory Phenotype (SASP):Reactome	Senescence-Associated Secretory Phenotype (SASP):Reactome	1/231	111/12994	0.86461	0.86461	0.938911	HIST1H4K	1
GPCR signaling-G alpha s Epac and ERK:INOH	GPCR signaling-G alpha s Epac and ERK:INOH	3/231	272/12994	0.865891	0.865891	0.938911	GNRH1/WNT16/SHH	3
Leukocyte transendothelial migration - Homo sapiens (human):KEGG	Leukocyte transendothelial migration - Homo sapiens (human):KEGG	1/231	112/12994	0.867038	0.867038	0.938911	CLDN9	1
GPCR signaling-G alpha q:INOH	GPCR signaling-G alpha q:INOH	3/231	274/12994	0.869135	0.869135	0.938911	GNRH1/WNT16/SHH	3
Mitotic Spindle Checkpoint:Reactome	Mitotic Spindle Checkpoint:Reactome	1/231	113/12994	0.869422	0.869422	0.938911	CENPT	1
RNA Polymerase I Transcription:Reactome	RNA Polymerase I Transcription:Reactome	1/231	113/12994	0.869422	0.869422	0.938911	HIST1H4K	1
Serotonergic synapse - Homo sapiens (human):KEGG	Serotonergic synapse - Homo sapiens (human):KEGG	1/231	113/12994	0.869422	0.869422	0.938911	PLA2G4B	1
Glutamatergic synapse - Homo sapiens (human):KEGG	Glutamatergic synapse - Homo sapiens (human):KEGG	1/231	114/12994	0.871764	0.871764	0.940566	PLA2G4B	1
Thyroid hormone signaling pathway - Homo sapiens (human):KEGG	Thyroid hormone signaling pathway - Homo sapiens (human):KEGG	1/231	116/12994	0.876323	0.876323	0.944608	NOTCH1	1
Apoptosis:Reactome	Apoptosis:Reactome	1/231	118/12994	0.88072	0.88072	0.948468	CFLAR	1
Signaling by Rho GTPases:Reactome	Signaling by Rho GTPases:Reactome	5/231	430/12994	0.884439	0.884439	0.951022	CENPT/MEN1/ARHGEF33/HIST1H4K/DVL1	5
GPCR signaling-G alpha s PKA and ERK:INOH	GPCR signaling-G alpha s PKA and ERK:INOH	3/231	285/12994	0.885769	0.885769	0.951022	GNRH1/WNT16/SHH	3
Programmed Cell Death:Reactome	Programmed Cell Death:Reactome	1/231	121/12994	0.887026	0.887026	0.951022	CFLAR	1
Vascular smooth muscle contraction - Homo sapiens (human):KEGG	Vascular smooth muscle contraction - Homo sapiens (human):KEGG	1/231	121/12994	0.887026	0.887026	0.951022	PLA2G4B	1
Asparagine N-linked glycosylation:Reactome	Asparagine N-linked glycosylation:Reactome	3/231	286/12994	0.887184	0.887184	0.951022	LMAN2L/ALG13/TRAPPC2	3
Cell-Cell communication:Reactome	Cell-Cell communication:Reactome	1/231	123/12994	0.891044	0.891044	0.952524	CLDN9	1
Platelet activation - Homo sapiens (human):KEGG	Platelet activation - Homo sapiens (human):KEGG	1/231	123/12994	0.891044	0.891044	0.952524	PLA2G4B	1
Respiratory electron transport, ATP synthesis by chemiosmotic coupling, and heat production by uncoupling proteins.:Reactome	Respiratory electron transport, ATP synthesis by chemiosmotic coupling, and heat production by uncoupling proteins.:Reactome	1/231	123/12994	0.891044	0.891044	0.952524	UCP3	1
G alpha (q) signalling events:Reactome	G alpha (q) signalling events:Reactome	2/231	213/12994	0.895555	0.895555	0.955058	NPFF/GNRH1	2
Regulation of Insulin-like Growth Factor (IGF) transport and uptake by Insulin-like Growth Factor Binding Proteins (IGFBPs):Reactome	Regulation of Insulin-like Growth Factor (IGF) transport and uptake by Insulin-like Growth Factor Binding Proteins (IGFBPs):Reactome	1/231	126/12994	0.896806	0.896806	0.955058	MEN1	1
PIP3 activates AKT signaling:Reactome	PIP3 activates AKT signaling:Reactome	2/231	214/12994	0.897053	0.897053	0.955058	ATN1/THEM4	2
PDGFR-beta signaling pathway:PID	PDGFR-beta signaling pathway:PID	1/231	127/12994	0.898659	0.898659	0.955058	DOCK4	1
Signaling by the B Cell Receptor (BCR):Reactome	Signaling by the B Cell Receptor (BCR):Reactome	1/231	127/12994	0.898659	0.898659	0.955058	BTRC	1
MAPK signaling pathway - Homo sapiens (human):KEGG	MAPK signaling pathway - Homo sapiens (human):KEGG	3/231	295/12994	0.899234	0.899234	0.955058	PLA2G4B/MAX/CACNA2D2	3
Deubiquitination:Reactome	Deubiquitination:Reactome	3/231	296/12994	0.900499	0.900499	0.955058	USP21/MDM4/USP20	3
Keratinization:Reactome	Keratinization:Reactome	1/231	129/12994	0.902265	0.902265	0.955058	TGM1	1
Separation of Sister Chromatids:Reactome	Separation of Sister Chromatids:Reactome	1/231	129/12994	0.902265	0.902265	0.955058	CENPT	1
Ebola Virus Pathway on Host:Wikipathways	Ebola Virus Pathway on Host:Wikipathways	1/231	130/12994	0.90402	0.90402	0.955058	IRF3	1
MicroRNAs in cancer - Homo sapiens (human):KEGG	MicroRNAs in cancer - Homo sapiens (human):KEGG	3/231	299/12994	0.90421	0.90421	0.955058	ATM/MDM4/NOTCH1	3
Angiopoietin Like Protein 8 Regulatory Pathway:Wikipathways	Angiopoietin Like Protein 8 Regulatory Pathway:Wikipathways	1/231	131/12994	0.905743	0.905743	0.955058	TSC1	1
Dopaminergic synapse - Homo sapiens (human):KEGG	Dopaminergic synapse - Homo sapiens (human):KEGG	1/231	131/12994	0.905743	0.905743	0.955058	GNAL	1
FoxO signaling pathway - Homo sapiens (human):KEGG	FoxO signaling pathway - Homo sapiens (human):KEGG	1/231	131/12994	0.905743	0.905743	0.955058	ATM	1
Measles - Homo sapiens (human):KEGG	Measles - Homo sapiens (human):KEGG	1/231	131/12994	0.905743	0.905743	0.955058	IRF3	1
Systemic lupus erythematosus - Homo sapiens (human):KEGG	Systemic lupus erythematosus - Homo sapiens (human):KEGG	1/231	132/12994	0.907436	0.907436	0.95519	HIST1H4K	1
Focal Adhesion-PI3K-Akt-mTOR-signaling pathway:Wikipathways	Focal Adhesion-PI3K-Akt-mTOR-signaling pathway:Wikipathways	3/231	302/12994	0.907795	0.907795	0.95519	ITGA10/TSC1/PIK3C2B	3
Purine metabolism:EHMN	Purine metabolism:EHMN	2/231	222/12994	0.908335	0.908335	0.95519	ABCC5/NUPL2	2
Transmission across Chemical Synapses:Reactome	Transmission across Chemical Synapses:Reactome	2/231	223/12994	0.909661	0.909661	0.95572	CACNA2D2/GNAL	2
Pyrimidine metabolism:EHMN	Pyrimidine metabolism:EHMN	1/231	135/12994	0.912335	0.912335	0.957586	NUPL2	1
Biological oxidations:Reactome	Biological oxidations:Reactome	2/231	226/12994	0.913533	0.913533	0.957586	SULT1A3/SULT1A4	2
Estrogen signaling pathway - Homo sapiens (human):KEGG	Estrogen signaling pathway - Homo sapiens (human):KEGG	1/231	136/12994	0.91391	0.91391	0.957586	SP1	1
Insulin signaling pathway - Homo sapiens (human):KEGG	Insulin signaling pathway - Homo sapiens (human):KEGG	1/231	137/12994	0.915456	0.915456	0.958342	TSC1	1
Clathrin-mediated endocytosis:Reactome	Clathrin-mediated endocytosis:Reactome	1/231	138/12994	0.916975	0.916975	0.958531	COPS7B	1
Mitotic Anaphase:Reactome	Mitotic Anaphase:Reactome	1/231	140/12994	0.919932	0.919932	0.958531	CENPT	1
Rho GTPase cycle:Reactome	Rho GTPase cycle:Reactome	1/231	140/12994	0.919932	0.919932	0.958531	ARHGEF33	1
Mitotic Metaphase and Anaphase:Reactome	Mitotic Metaphase and Anaphase:Reactome	1/231	141/12994	0.921371	0.921371	0.958531	CENPT	1
Parkinson disease - Homo sapiens (human):KEGG	Parkinson disease - Homo sapiens (human):KEGG	1/231	142/12994	0.922784	0.922784	0.958531	GNAL	1
TNFalpha:NetPath	TNFalpha:NetPath	2/231	234/12994	0.923115	0.923115	0.958531	BTRC/CFLAR	2
AndrogenReceptor:NetPath	AndrogenReceptor:NetPath	1/231	143/12994	0.924172	0.924172	0.958531	SP1	1
Cell adhesion molecules (CAMs) - Homo sapiens (human):KEGG	Cell adhesion molecules (CAMs) - Homo sapiens (human):KEGG	1/231	143/12994	0.924172	0.924172	0.958531	CLDN9	1
Regulation of toll-like receptor signaling pathway:Wikipathways	Regulation of toll-like receptor signaling pathway:Wikipathways	1/231	143/12994	0.924172	0.924172	0.958531	IRF3	1
Adrenergic signaling in cardiomyocytes - Homo sapiens (human):KEGG	Adrenergic signaling in cardiomyocytes - Homo sapiens (human):KEGG	1/231	144/12994	0.925535	0.925535	0.958531	CACNA2D2	1
Brain-Derived Neurotrophic Factor (BDNF) signaling pathway:Wikipathways	Brain-Derived Neurotrophic Factor (BDNF) signaling pathway:Wikipathways	1/231	144/12994	0.925535	0.925535	0.958531	CRTC1	1
Hepatitis B - Homo sapiens (human):KEGG	Hepatitis B - Homo sapiens (human):KEGG	1/231	144/12994	0.925535	0.925535	0.958531	IRF3	1
Alzheimers Disease:Wikipathways	Alzheimers Disease:Wikipathways	1/231	145/12994	0.926874	0.926874	0.959063	RYR3	1
miR-targeted genes in muscle cell - TarBase:Wikipathways	miR-targeted genes in muscle cell - TarBase:Wikipathways	4/231	400/12994	0.928696	0.928696	0.960093	CDK5RAP3/DMTF1/TTC9C/NOTCH1	4
Calcium Regulation in the Cardiac Cell:Wikipathways	Calcium Regulation in the Cardiac Cell:Wikipathways	1/231	149/12994	0.931993	0.931993	0.96199	RYR3	1
Epigenetic regulation of gene expression:Reactome	Epigenetic regulation of gene expression:Reactome	1/231	150/12994	0.933216	0.933216	0.96199	HIST1H4K	1
Endocytosis - Homo sapiens (human):KEGG	Endocytosis - Homo sapiens (human):KEGG	2/231	244/12994	0.933692	0.933692	0.96199	ACAP3/AGAP3	2
Regulation of Actin Cytoskeleton:Wikipathways	Regulation of Actin Cytoskeleton:Wikipathways	1/231	151/12994	0.934417	0.934417	0.96199	PIK3C2B	1
Intracellular signaling by second messengers:Reactome	Intracellular signaling by second messengers:Reactome	2/231	245/12994	0.93467	0.93467	0.96199	ATN1/THEM4	2
Neurotransmitter receptors and postsynaptic signal transmission:Reactome	Neurotransmitter receptors and postsynaptic signal transmission:Reactome	1/231	152/12994	0.935597	0.935597	0.962091	GNAL	1
miR-targeted genes in epithelium - TarBase:Wikipathways	miR-targeted genes in epithelium - TarBase:Wikipathways	3/231	333/12994	0.938335	0.938335	0.964054	CDK5RAP3/DMTF1/NOTCH1	3
PI3K-Akt Signaling Pathway:Wikipathways	PI3K-Akt Signaling Pathway:Wikipathways	3/231	339/12994	0.943045	0.943045	0.968038	ITGA10/TSC1/THEM4	3
Insulin Signaling:Wikipathways	Insulin Signaling:Wikipathways	1/231	160/12994	0.944304	0.944304	0.968474	TSC1	1
Signaling by Receptor Tyrosine Kinases:Reactome	Signaling by Receptor Tyrosine Kinases:Reactome	4/231	423/12994	0.945953	0.945953	0.96931	FLRT1/HNRNPH1/TIAL1/THEM4	4
cGMP-PKG signaling pathway - Homo sapiens (human):KEGG	cGMP-PKG signaling pathway - Homo sapiens (human):KEGG	1/231	163/12994	0.947258	0.947258	0.969791	MEF2B	1
PI3K-Akt signaling pathway - Homo sapiens (human):KEGG	PI3K-Akt signaling pathway - Homo sapiens (human):KEGG	3/231	353/12994	0.952774	0.952774	0.97458	ITGA10/TSC1/THEM4	3
Alzheimer disease - Homo sapiens (human):KEGG	Alzheimer disease - Homo sapiens (human):KEGG	1/231	171/12994	0.954394	0.954394	0.975379	RYR3	1
The citric acid (TCA) cycle and respiratory electron transport:Reactome	The citric acid (TCA) cycle and respiratory electron transport:Reactome	1/231	173/12994	0.956022	0.956022	0.976184	UCP3	1
Axon guidance - Homo sapiens (human):KEGG	Axon guidance - Homo sapiens (human):KEGG	1/231	175/12994	0.957593	0.957593	0.97693	SHH	1
Neuroactive ligand-receptor interaction - Homo sapiens (human):KEGG	Neuroactive ligand-receptor interaction - Homo sapiens (human):KEGG	2/231	277/12994	0.95966	0.95966	0.978114	CHRNA10/HRH4	2
Neuronal System:Reactome	Neuronal System:Reactome	3/231	367/12994	0.960939	0.960939	0.978114	KCND1/CACNA2D2/GNAL	3
Alcoholism - Homo sapiens (human):KEGG	Alcoholism - Homo sapiens (human):KEGG	1/231	180/12994	0.961279	0.961279	0.978114	HIST1H4K	1
EGFR1:NetPath	EGFR1:NetPath	4/231	455/12994	0.963672	0.963672	0.978761	PRPF4B/SP1/PIK3C2B/DOCK4	4
Ras Signaling:Wikipathways	Ras Signaling:Wikipathways	1/231	184/12994	0.963997	0.963997	0.978761	PLA2G4B	1
Intra-Golgi and retrograde Golgi-to-ER traffic:Reactome	Intra-Golgi and retrograde Golgi-to-ER traffic:Reactome	1/231	186/12994	0.965284	0.965284	0.978761	STX16	1
Kaposi sarcoma-associated herpesvirus infection - Homo sapiens (human):KEGG	Kaposi sarcoma-associated herpesvirus infection - Homo sapiens (human):KEGG	1/231	186/12994	0.965284	0.965284	0.978761	IRF3	1
Cytokine-cytokine receptor interaction - Homo sapiens (human):KEGG	Cytokine-cytokine receptor interaction - Homo sapiens (human):KEGG	2/231	294/12994	0.968914	0.968914	0.981586	IL23A/TNFSF13B	2
Transcriptional regulation by RUNX1:Reactome	Transcriptional regulation by RUNX1:Reactome	1/231	196/12994	0.971062	0.971062	0.982396	HIST1H4K	1
Focal Adhesion:Wikipathways	Focal Adhesion:Wikipathways	1/231	198/12994	0.972098	0.972098	0.982396	ITGA10	1
Focal adhesion - Homo sapiens (human):KEGG	Focal adhesion - Homo sapiens (human):KEGG	1/231	199/12994	0.972601	0.972601	0.982396	ITGA10	1
Epstein-Barr virus infection - Homo sapiens (human):KEGG	Epstein-Barr virus infection - Homo sapiens (human):KEGG	1/231	200/12994	0.973096	0.973096	0.982396	IRF3	1
Rap1 signaling pathway - Homo sapiens (human):KEGG	Rap1 signaling pathway - Homo sapiens (human):KEGG	1/231	206/12994	0.975883	0.975883	0.984354	DOCK4	1
Regulation of actin cytoskeleton - Homo sapiens (human):KEGG	Regulation of actin cytoskeleton - Homo sapiens (human):KEGG	1/231	213/12994	0.978772	0.978772	0.986412	ITGA10	1
Ras signaling pathway - Homo sapiens (human):KEGG	Ras signaling pathway - Homo sapiens (human):KEGG	1/231	232/12994	0.984993	0.984993	0.991821	PLA2G4B	1
SLC-mediated transmembrane transport:Reactome	SLC-mediated transmembrane transport:Reactome	1/231	244/12994	0.987948	0.987948	0.993936	SLC5A2	1
GPCRs, Class A Rhodopsin-like:Wikipathways	GPCRs, Class A Rhodopsin-like:Wikipathways	1/231	261/12994	0.99117	0.99117	0.996314	OR2B6	1
Extracellular matrix organization:Reactome	Extracellular matrix organization:Reactome	1/231	294/12994	0.995178	0.995178	0.998573	ITGA10	1
Olfactory Signaling Pathway:Reactome	Olfactory Signaling Pathway:Reactome	2/231	435/12994	0.996732	0.996732	0.998573	GNAL/OR2B6	2
Olfactory transduction - Homo sapiens (human):KEGG	Olfactory transduction - Homo sapiens (human):KEGG	2/231	444/12994	0.997182	0.997182	0.998573	GNAL/OR2B6	2
Olfactory receptor activity:Wikipathways	Olfactory receptor activity:Wikipathways	1/231	354/12994	0.998401	0.998401	0.998573	OR2B6	1
Axon guidance:Reactome	Axon guidance:Reactome	1/231	357/12994	0.998487	0.998487	0.998573	ITGA10	1
Neutrophil degranulation:Reactome	Neutrophil degranulation:Reactome	2/231	485/12994	0.998573	0.998573	0.998573	UNC13D/CEP290	2

### Sheet: Liver_purple
ID	Description	GeneRatio	BgRatio	pvalue	p.adjust	qvalue	geneID	Count
MAPK signaling pathway - Homo sapiens (human):KEGG	MAPK signaling pathway - Homo sapiens (human):KEGG	18/128	295/12994	6.1232e-10	6.1232e-10	5.29818e-07	JUN/NR4A1/JUND/FOS/DUSP1/DUSP2/HSPA1A/HSPA1B/AREG/HSPB1/HSPA6/BRAF/RASA2/GADD45G/TRAF6/FGF21/STK3/MKNK1	18
VEGFA-VEGFR2 Signaling Pathway:Wikipathways	VEGFA-VEGFR2 Signaling Pathway:Wikipathways	16/128	236/12994	1.29458e-09	1.29458e-09	5.60075e-07	NR4A3/JUN/NR4A2/NR4A1/PTGS2/HSPA1A/HBEGF/HSPB1/EGR1/SH2D2A/EGR3/CXCL8/CTGF/RICTOR/NFKBIA/MKNK1	16
MAPK Signaling Pathway:Wikipathways	MAPK Signaling Pathway:Wikipathways	16/128	246/12994	2.36663e-09	2.36663e-09	6.82587e-07	JUN/NR4A1/JUND/FOS/DUSP1/DUSP2/HSPA1A/HSPA1B/HSPB1/HSPA6/BRAF/RASA2/TRAF6/FGF21/STK3/MKNK1	16
Calcineurin-regulated NFAT-dependent transcription in lymphocytes:PID	Calcineurin-regulated NFAT-dependent transcription in lymphocytes:PID	8/128	49/12994	2.28644e-08	2.28644e-08	4.05441e-06	JUN/FOS/PTGS2/EGR2/EGR1/EGR3/CXCL8/CTLA4	8
AP-1 transcription factor network:PID	AP-1 transcription factor network:PID	9/128	70/12994	2.57811e-08	2.57811e-08	4.05441e-06	ATF3/JUN/JUND/FOS/DUSP1/CYR61/FOSB/EGR1/CXCL8	9
Hypertrophy Model:Wikipathways	Hypertrophy Model:Wikipathways	6/128	20/12994	2.81145e-08	2.81145e-08	4.05441e-06	ATF3/NR4A3/JUND/CYR61/HBEGF/IFRD1	6
Attenuation phase:Reactome	Attenuation phase:Reactome	6/128	28/12994	2.56185e-07	2.56185e-07	3.03078e-05	HSPA1A/HSPA1B/DNAJB1/HSPB1/HSPA6/SERPINH1	6
Corticotropin-releasing hormone signaling pathway:Wikipathways	Corticotropin-releasing hormone signaling pathway:Wikipathways	9/128	92/12994	2.87102e-07	2.87102e-07	3.03078e-05	NR4A2/NR4A1/JUND/FOS/FOSB/CXCL8/NFKBIA/BRAF/CASP9	9
IL-17 signaling pathway - Homo sapiens (human):KEGG	IL-17 signaling pathway - Homo sapiens (human):KEGG	9/128	93/12994	3.15245e-07	3.15245e-07	3.03078e-05	JUN/JUND/FOS/FOSB/PTGS2/CXCL8/NFKBIA/TRAF6/CXCL2	9
HSF1 activation:Reactome	HSF1 activation:Reactome	6/128	31/12994	4.88707e-07	4.88707e-07	4.2286e-05	HSPA1A/HSPA1B/DNAJB1/HSPB1/HSPA6/SERPINH1	6
Legionellosis - Homo sapiens (human):KEGG	Legionellosis - Homo sapiens (human):KEGG	7/128	55/12994	1.04579e-06	1.04579e-06	8.22624e-05	HSPA1A/HSPA1B/CXCL8/HSPA6/NFKBIA/CXCL2/CASP9	7
HSF1-dependent transactivation:Reactome	HSF1-dependent transactivation:Reactome	6/128	36/12994	1.24178e-06	1.24178e-06	8.63781e-05	HSPA1A/HSPA1B/DNAJB1/HSPB1/HSPA6/SERPINH1	6
PIP3 activates AKT signaling:Reactome	PIP3 activates AKT signaling:Reactome	12/128	214/12994	1.29777e-06	1.29777e-06	8.63781e-05	JUN/NR4A1/HBEGF/EGR1/GATAD2B/RICTOR/TRAF6/NRG1/RING1/OTUD3/CASP9/CBX4	12
Oncostatin_M:NetPath	Oncostatin_M:NetPath	6/128	38/12994	1.73188e-06	1.73188e-06	0.000107038	JUND/FOS/EGR1/RICTOR/OSM/NFKBIA	6
Oncostatin M Signaling Pathway:Wikipathways	Oncostatin M Signaling Pathway:Wikipathways	7/128	65/12994	3.30681e-06	3.30681e-06	0.000190751	JUND/FOS/CYR61/EGR1/RICTOR/OSM/NFKBIA	7
Intracellular signaling by second messengers:Reactome	Intracellular signaling by second messengers:Reactome	12/128	245/12994	5.29548e-06	5.29548e-06	0.000286374	JUN/NR4A1/HBEGF/EGR1/GATAD2B/RICTOR/TRAF6/NRG1/RING1/OTUD3/CASP9/CBX4	12
TGF-beta Signaling Pathway:Wikipathways	TGF-beta Signaling Pathway:Wikipathways	9/128	132/12994	6.02426e-06	6.02426e-06	0.000306622	ATF3/JUN/KLF6/JUND/FOS/THBS1/FOSB/TRAF6/SMURF2	9
Cellular response to heat stress:Wikipathways	Cellular response to heat stress:Wikipathways	4/128	16/12994	1.49177e-05	1.49177e-05	0.000717094	DNAJB1/HSPB1/HSPA6/SERPINH1	4
ATF-2 transcription factor network:PID	ATF-2 transcription factor network:PID	6/128	60/12994	2.63115e-05	2.63115e-05	0.00119823	ATF3/JUN/JUND/FOS/DUSP1/CXCL8	6
Signaling by Hippo:Reactome	Signaling by Hippo:Reactome	4/128	20/12994	3.8517e-05	3.8517e-05	0.00166637	AMOTL2/LATS2/LATS1/STK3	4
Nuclear Receptors Meta-Pathway:Wikipathways	Nuclear Receptors Meta-Pathway:Wikipathways	12/128	316/12994	6.62151e-05	6.62151e-05	0.00256204	JUN/JUND/SLC2A3/PTGS2/HSPA1A/DNAJB1/HBEGF/RGS2/SPRY1/EGR1/NRG1/PDE4B	12
Tacrolimus/Cyclosporine Pathway, Pharmacodynamics:PharmGKB	Tacrolimus/Cyclosporine Pathway, Pharmacodynamics:PharmGKB	5/128	44/12994	6.84553e-05	6.84553e-05	0.00256204	ATF3/JUN/JUND/FOS/FOSB	5
GPCR signaling-G alpha s Epac and ERK:INOH	GPCR signaling-G alpha s Epac and ERK:INOH	11/128	272/12994	7.71357e-05	7.71357e-05	0.00256204	RGS1/HBEGF/AREG/RGS2/CXCL8/BRAF/RGS16/BMP2/FGF21/NRG1/WNT2B	11
EGF-Core:Signalink	EGF-Core:Signalink	7/128	105/12994	7.80646e-05	7.80646e-05	0.00256204	JUN/FOS/HBEGF/AREG/BRAF/NRG1/MKNK1	7
Chromosomal and microsatellite instability in colorectal cancer:Wikipathways	Chromosomal and microsatellite instability in colorectal cancer:Wikipathways	6/128	73/12994	8.05979e-05	8.05979e-05	0.00256204	JUN/FOS/PTGS2/BRAF/GADD45G/CASP9	6
GPCR signaling-G alpha q:INOH	GPCR signaling-G alpha q:INOH	11/128	274/12994	8.23578e-05	8.23578e-05	0.00256204	RGS1/HBEGF/AREG/RGS2/CXCL8/BRAF/RGS16/BMP2/FGF21/NRG1/WNT2B	11
ErbB1 downstream signaling:PID	ErbB1 downstream signaling:PID	7/128	106/12994	8.29078e-05	8.29078e-05	0.00256204	JUN/FOS/DUSP1/EGR1/SH2D2A/RICTOR/BRAF	7
Parathyroid hormone synthesis, secretion and action - Homo sapiens (human):KEGG	Parathyroid hormone synthesis, secretion and action - Homo sapiens (human):KEGG	7/128	106/12994	8.29078e-05	8.29078e-05	0.00256204	NR4A2/JUND/FOS/HBEGF/EGR1/BRAF/PDE4B	7
MAPK family signaling cascades:Reactome	MAPK family signaling cascades:Reactome	10/128	236/12994	0.000112549	0.000112549	0.00335808	JUN/DUSP1/DUSP2/DNAJB1/HBEGF/HSPB1/BRAF/RASA2/NRG1/KALRN	10
GPCR signaling-G alpha s PKA and ERK:INOH	GPCR signaling-G alpha s PKA and ERK:INOH	11/128	285/12994	0.000116831	0.000116831	0.00336964	RGS1/HBEGF/AREG/RGS2/CXCL8/BRAF/RGS16/BMP2/FGF21/NRG1/WNT2B	11
Regulation of HSF1-mediated heat shock response:Reactome	Regulation of HSF1-mediated heat shock response:Reactome	6/128	81/12994	0.00014411	0.00014411	0.00392683	HSPA1A/HSPA1B/DNAJB1/HSPB1/HSPA6/SERPINH1	6
pertussis toxin-insensitive ccr5 signaling in macrophage:BioCarta	pertussis toxin-insensitive ccr5 signaling in macrophage:BioCarta	3/128	11/12994	0.000145417	0.000145417	0.00392683	JUN/FOS/CXCR4	3
mechanism of gene regulation by peroxisome proliferators via ppara:BioCarta	mechanism of gene regulation by peroxisome proliferators via ppara:BioCarta	5/128	52/12994	0.000153832	0.000153832	0.00392683	JUN/DUSP1/HSPA1A/HSPA1B/NFKBIA	5
Spinal Cord Injury:Wikipathways	Spinal Cord Injury:Wikipathways	7/128	117/12994	0.000154302	0.000154302	0.00392683	NR4A1/FOS/PTGS2/BTG2/EGR1/CXCL8/CXCL2	7
Colorectal cancer - Homo sapiens (human):KEGG	Colorectal cancer - Homo sapiens (human):KEGG	6/128	86/12994	0.00020057	0.00020057	0.00495845	JUN/FOS/AREG/BRAF/GADD45G/CASP9	6
GPCR signaling-G alpha i:INOH	GPCR signaling-G alpha i:INOH	10/128	262/12994	0.000263187	0.000263187	0.00615476	RGS1/HBEGF/AREG/RGS2/CXCL8/RGS16/BMP2/FGF21/NRG1/WNT2B	10
GPCR signaling-pertussis toxin:INOH	GPCR signaling-pertussis toxin:INOH	10/128	262/12994	0.000263187	0.000263187	0.00615476	RGS1/HBEGF/AREG/RGS2/CXCL8/RGS16/BMP2/FGF21/NRG1/WNT2B	10
Apoptosis Modulation and Signaling:Wikipathways	Apoptosis Modulation and Signaling:Wikipathways	6/128	91/12994	0.000273199	0.000273199	0.00622076	JUN/FOS/HSPA1A/NFKBIA/TRAF6/CASP9	6
Influenza A - Homo sapiens (human):KEGG	Influenza A - Homo sapiens (human):KEGG	8/128	171/12994	0.000285922	0.000285922	0.00634353	JUN/HSPA1A/HSPA1B/DNAJB1/CXCL8/HSPA6/NFKBIA/CASP9	8
GPCR signaling-cholera toxin:INOH	GPCR signaling-cholera toxin:INOH	10/128	270/12994	0.000334525	0.000334525	0.00687959	RGS1/HBEGF/AREG/RGS2/CXCL8/RGS16/BMP2/FGF21/NRG1/WNT2B	10
Regulation of PTEN gene transcription:Reactome	Regulation of PTEN gene transcription:Reactome	5/128	62/12994	0.000354095	0.000354095	0.00687959	JUN/EGR1/GATAD2B/RING1/CBX4	5
PTEN Regulation:Reactome	PTEN Regulation:Reactome	6/128	96/12994	0.000365058	0.000365058	0.00687959	JUN/EGR1/GATAD2B/RING1/OTUD3/CBX4	6
Photodynamic therapy-induced NF-kB survival signaling:Wikipathways	Photodynamic therapy-induced NF-kB survival signaling:Wikipathways	4/128	35/12994	0.000371299	0.000371299	0.00687959	PTGS2/CXCL8/TRAF6/CXCL2	4
Signaling mediated by p38-alpha and p38-beta:PID	Signaling mediated by p38-alpha and p38-beta:PID	4/128	35/12994	0.000371299	0.000371299	0.00687959	JUN/PTGS2/HSPB1/MKNK1	4
toll-like receptor pathway:BioCarta	toll-like receptor pathway:BioCarta	4/128	35/12994	0.000371299	0.000371299	0.00687959	JUN/FOS/NFKBIA/TRAF6	4
LPA receptor mediated events:PID	LPA receptor mediated events:PID	5/128	63/12994	0.000381615	0.000381615	0.00687959	JUN/FOS/HBEGF/CXCL8/NFKBIA	5
chaperones modulate interferon signaling pathway:BioCarta	chaperones modulate interferon signaling pathway:BioCarta	3/128	15/12994	0.000389592	0.000389592	0.00687959	HSPA1A/HSPA1B/NFKBIA	3
ErbB receptor signaling network:PID	ErbB receptor signaling network:PID	3/128	15/12994	0.000389592	0.000389592	0.00687959	HBEGF/AREG/NRG1	3
Quercetin and Nf-kB- AP-1 Induced Cell Apoptosis:Wikipathways	Quercetin and Nf-kB- AP-1 Induced Cell Apoptosis:Wikipathways	3/128	15/12994	0.000389592	0.000389592	0.00687959	JUN/FOS/PTGS2	3
Cellular response to heat stress:Reactome	Cellular response to heat stress:Reactome	6/128	99/12994	0.000430787	0.000430787	0.00745488	HSPA1A/HSPA1B/DNAJB1/HSPB1/HSPA6/SERPINH1	6
signal transduction through il1r:BioCarta	signal transduction through il1r:BioCarta	4/128	37/12994	0.000461277	0.000461277	0.00777196	JUN/FOS/NFKBIA/TRAF6	4
bone remodeling:BioCarta	bone remodeling:BioCarta	3/128	16/12994	0.000476056	0.000476056	0.00777196	FOS/NFKBIA/TRAF6	3
cadmium induces dna synthesis and proliferation in macrophages:BioCarta	cadmium induces dna synthesis and proliferation in macrophages:BioCarta	3/128	16/12994	0.000476056	0.000476056	0.00777196	JUN/FOS/NFKBIA	3
EGFR Inhibitor Pathway, Pharmacodynamics:PharmGKB	EGFR Inhibitor Pathway, Pharmacodynamics:PharmGKB	5/128	67/12994	0.000508152	0.000508152	0.00790545	JUN/FOS/HBEGF/AREG/NRG1	5
Intracellular Signalling Through Adenosine Receptor A2a and Adenosine:SMPDB	Intracellular Signalling Through Adenosine Receptor A2a and Adenosine:SMPDB	4/128	38/12994	0.000511642	0.000511642	0.00790545	JUN/NFKBIA/BRAF/ARHGEF7	4
Intracellular Signalling Through Adenosine Receptor A2b and Adenosine:SMPDB	Intracellular Signalling Through Adenosine Receptor A2b and Adenosine:SMPDB	4/128	38/12994	0.000511642	0.000511642	0.00790545	JUN/NFKBIA/BRAF/ARHGEF7	4
Brain-Derived Neurotrophic Factor (BDNF) signaling pathway:Wikipathways	Brain-Derived Neurotrophic Factor (BDNF) signaling pathway:Wikipathways	7/128	144/12994	0.000549109	0.000549109	0.00819179	JUN/FOS/EGR2/EGR1/NFKBIA/TRAF6/BMP2	7
Hepatitis B - Homo sapiens (human):KEGG	Hepatitis B - Homo sapiens (human):KEGG	7/128	144/12994	0.000549109	0.000549109	0.00819179	JUN/FOS/EGR2/EGR3/CXCL8/NFKBIA/CASP9	7
MAPK6/MAPK4 signaling:Reactome	MAPK6/MAPK4 signaling:Reactome	4/128	39/12994	0.000565801	0.000565801	0.00829774	JUN/DNAJB1/HSPB1/KALRN	4
Cellular responses to stress:Reactome	Cellular responses to stress:Reactome	11/128	344/12994	0.000586996	0.000586996	0.0084651	JUN/FOS/HSPA1A/HSPA1B/DNAJB1/HSPB1/CXCL8/HSPA6/SERPINH1/RING1/CBX4	11
Bladder Cancer:Wikipathways	Bladder Cancer:Wikipathways	4/128	40/12994	0.000623912	0.000623912	0.00870723	THBS1/HBEGF/CXCL8/BRAF	4
Integrated Lung Cancer Pathway:Wikipathways	Integrated Lung Cancer Pathway:Wikipathways	4/128	40/12994	0.000623912	0.000623912	0.00870723	JUN/FOS/BRAF/CASP9	4
Glucocorticoid Receptor Pathway:Wikipathways	Glucocorticoid Receptor Pathway:Wikipathways	5/128	71/12994	0.000663928	0.000663928	0.0091186	JUN/PTGS2/RGS2/SPRY1/PDE4B	5
Bladder cancer - Homo sapiens (human):KEGG	Bladder cancer - Homo sapiens (human):KEGG	4/128	41/12994	0.000686133	0.000686133	0.00913733	THBS1/HBEGF/CXCL8/BRAF	4
TCR:NetPath	TCR:NetPath	9/128	244/12994	0.000686411	0.000686411	0.00913733	DNAJB1/EGR1/SH2D2A/ZDHHC17/NFKBIA/ARHGEF7/CTLA4/HNRNPH3/TFRC	9
Leishmaniasis - Homo sapiens (human):KEGG	Leishmaniasis - Homo sapiens (human):KEGG	5/128	73/12994	0.000754035	0.000754035	0.0097379	JUN/FOS/PTGS2/NFKBIA/TRAF6	5
Parkin-Ubiquitin Proteasomal System pathway:Wikipathways	Parkin-Ubiquitin Proteasomal System pathway:Wikipathways	5/128	73/12994	0.000754035	0.000754035	0.0097379	HSPA1A/HSPA1B/RNF19A/FBXW7/HSPA6	5
Hippo signaling pathway - Homo sapiens (human):KEGG	Hippo signaling pathway - Homo sapiens (human):KEGG	7/128	153/12994	0.000787339	0.000787339	0.0099647	AREG/CTGF/BMP2/LATS2/LATS1/STK3/WNT2B	7
HSP90 chaperone cycle for steroid hormone receptors (SHR):Reactome	HSP90 chaperone cycle for steroid hormone receptors (SHR):Reactome	3/128	19/12994	0.000806147	0.000806147	0.0099647	HSPA1A/HSPA1B/DNAJB1	3
LTF danger signal response pathway:Wikipathways	LTF danger signal response pathway:Wikipathways	3/128	19/12994	0.000806147	0.000806147	0.0099647	CXCL8/TRAF6/TREM1	3
Myometrial Relaxation and Contraction Pathways:Wikipathways	Myometrial Relaxation and Contraction Pathways:Wikipathways	7/128	155/12994	0.00084998	0.00084998	0.0103585	ATF3/JUN/FOS/RGS1/RGS2/RGS16/PDE4B	7
Toxoplasmosis - Homo sapiens (human):KEGG	Toxoplasmosis - Homo sapiens (human):KEGG	6/128	113/12994	0.000868553	0.000868553	0.0104379	HSPA1A/HSPA1B/HSPA6/NFKBIA/TRAF6/CASP9	6
Integrin-linked kinase signaling:PID	Integrin-linked kinase signaling:PID	4/128	45/12994	0.00097931	0.00097931	0.0114508	JUN/RICTOR/ARHGEF7/PPP1R12A	4
RhoA signaling pathway:PID	RhoA signaling pathway:PID	4/128	45/12994	0.00097931	0.00097931	0.0114508	JUN/FOS/CYR61/PPP1R12A	4
EGF-EGFR Signaling Pathway:Wikipathways	EGF-EGFR Signaling Pathway:Wikipathways	7/128	162/12994	0.00110084	0.00110084	0.0127002	JUN/JUND/FOS/FOSB/SH2D2A/RICTOR/BRAF	7
Glucocorticoid receptor regulatory network:PID	Glucocorticoid receptor regulatory network:PID	5/128	80/12994	0.00114252	0.00114252	0.0130077	JUN/NR4A1/FOS/EGR1/CXCL8	5
IL-3 Signaling Pathway:Wikipathways	IL-3 Signaling Pathway:Wikipathways	4/128	49/12994	0.00135103	0.00135103	0.0151818	JUN/FOS/CD69/CXCL8	4
EBV LMP1 signaling:Wikipathways	EBV LMP1 signaling:Wikipathways	3/128	23/12994	0.0014316	0.0014316	0.0156799	CXCL8/NFKBIA/TRAF6	3
Estrogen signaling pathway:Wikipathways	Estrogen signaling pathway:Wikipathways	3/128	23/12994	0.0014316	0.0014316	0.0156799	JUN/FOS/BRAF	3
Photodynamic therapy-induced AP-1 survival signaling.:Wikipathways	Photodynamic therapy-induced AP-1 survival signaling.:Wikipathways	4/128	50/12994	0.00145744	0.00145744	0.0157633	JUN/FOS/HBEGF/TRAF6	4
ErbB signaling pathway - Homo sapiens (human):KEGG	ErbB signaling pathway - Homo sapiens (human):KEGG	5/128	85/12994	0.0014992	0.0014992	0.0160148	JUN/HBEGF/AREG/BRAF/NRG1	5
Osteoclast differentiation - Homo sapiens (human):KEGG	Osteoclast differentiation - Homo sapiens (human):KEGG	6/128	127/12994	0.00158938	0.00158938	0.0167711	JUN/JUND/FOS/FOSB/NFKBIA/TRAF6	6
TGF_beta_Receptor:NetPath	TGF_beta_Receptor:NetPath	7/128	173/12994	0.00160888	0.00160888	0.0167724	ATF3/JUN/PPP1R15A/JUND/FOS/FOSB/SMURF2	7
CD4 T cell receptor signaling:INOH	CD4 T cell receptor signaling:INOH	6/128	130/12994	0.00179022	0.00179022	0.0184394	JUN/FOS/FOSB/NFKBIA/BRAF/TRAF6	6
Apoptosis-related network due to altered Notch3 in ovarian cancer:Wikipathways	Apoptosis-related network due to altered Notch3 in ovarian cancer:Wikipathways	4/128	53/12994	0.00181153	0.00181153	0.0184394	JUND/THBS1/HSPB1/NRG1	4
Constitutive Signaling by AKT1 E17K in Cancer:Reactome	Constitutive Signaling by AKT1 E17K in Cancer:Reactome	3/128	25/12994	0.00183272	0.00183272	0.0184394	NR4A1/RICTOR/CASP9	3
RANKL-RANK (Receptor activator of NFKB (ligand)) Signaling Pathway:Wikipathways	RANKL-RANK (Receptor activator of NFKB (ligand)) Signaling Pathway:Wikipathways	4/128	55/12994	0.00207822	0.00207822	0.0206691	JUN/FOS/NFKBIA/TRAF6	4
ErbB Signaling Pathway:Wikipathways	ErbB Signaling Pathway:Wikipathways	5/128	92/12994	0.00212816	0.00212816	0.0206901	JUN/HBEGF/AREG/BRAF/NRG1	5
T-Cell antigen Receptor (TCR) Signaling Pathway:Wikipathways	T-Cell antigen Receptor (TCR) Signaling Pathway:Wikipathways	5/128	92/12994	0.00212816	0.00212816	0.0206901	JUN/FOS/CD83/NFKBIA/TRAF6	5
Hepatitis C and Hepatocellular Carcinoma:Wikipathways	Hepatitis C and Hepatocellular Carcinoma:Wikipathways	4/128	56/12994	0.00222123	0.00222123	0.0211533	JUN/PTGS2/CXCL8/CASP9	4
Small cell lung cancer - Homo sapiens (human):KEGG	Small cell lung cancer - Homo sapiens (human):KEGG	5/128	93/12994	0.0022316	0.0022316	0.0211533	PTGS2/NFKBIA/GADD45G/TRAF6/CASP9	5
Estrogen signaling pathway - Homo sapiens (human):KEGG	Estrogen signaling pathway - Homo sapiens (human):KEGG	6/128	136/12994	0.00224914	0.00224914	0.0211533	JUN/FOS/HSPA1A/HSPA1B/HBEGF/HSPA6	6
NF-kappa B signaling pathway - Homo sapiens (human):KEGG	NF-kappa B signaling pathway - Homo sapiens (human):KEGG	5/128	94/12994	0.00233867	0.00233867	0.0215273	PTGS2/CXCL8/NFKBIA/TRAF6/CXCL2	5
PI3K/AKT Signaling in Cancer:Reactome	PI3K/AKT Signaling in Cancer:Reactome	5/128	94/12994	0.00233867	0.00233867	0.0215273	NR4A1/HBEGF/RICTOR/NRG1/CASP9	5
Kaposi sarcoma-associated herpesvirus infection - Homo sapiens (human):KEGG	Kaposi sarcoma-associated herpesvirus infection - Homo sapiens (human):KEGG	7/128	186/12994	0.0024267	0.0024267	0.0221025	JUN/FOS/PTGS2/CXCL8/NFKBIA/CXCL2/CASP9	7
Cellular responses to external stimuli:Reactome	Cellular responses to external stimuli:Reactome	11/128	413/12994	0.00254465	0.00254465	0.0227901	JUN/FOS/HSPA1A/HSPA1B/DNAJB1/HSPB1/CXCL8/HSPA6/SERPINH1/RING1/CBX4	11
Hippo signaling pathway - multiple species - Homo sapiens (human):KEGG	Hippo signaling pathway - multiple species - Homo sapiens (human):KEGG	3/128	28/12994	0.00255488	0.00255488	0.0227901	LATS2/LATS1/STK3	3
Interleukin-4 and Interleukin-13 signaling:Wikipathways	Interleukin-4 and Interleukin-13 signaling:Wikipathways	5/128	97/12994	0.00268232	0.00268232	0.0235173	FOS/PTGS2/CXCL8/OSM/RHOU	5
VEGF signaling pathway - Homo sapiens (human):KEGG	VEGF signaling pathway - Homo sapiens (human):KEGG	4/128	59/12994	0.00269075	0.00269075	0.0235173	PTGS2/HSPB1/SH2D2A/CASP9	4
Direct p53 effectors:PID	Direct p53 effectors:PID	6/128	142/12994	0.00279173	0.00279173	0.0237681	ATF3/JUN/DUSP1/HSPA1A/HSPA1B/BTG2	6
NRF2 pathway:Wikipathways	NRF2 pathway:Wikipathways	6/128	142/12994	0.00279173	0.00279173	0.0237681	SLC2A3/HSPA1A/DNAJB1/HBEGF/EGR1/NRG1	6
Calcium signaling in the CD4+ TCR pathway:PID	Calcium signaling in the CD4+ TCR pathway:PID	3/128	29/12994	0.00282933	0.00282933	0.0237681	JUN/FOS/PTGS2	3
nfkb activation by nontypeable hemophilus influenzae:BioCarta	nfkb activation by nontypeable hemophilus influenzae:BioCarta	3/128	29/12994	0.00282933	0.00282933	0.0237681	DUSP1/CXCL8/NFKBIA	3
Regulation of toll-like receptor signaling pathway:Wikipathways	Regulation of toll-like receptor signaling pathway:Wikipathways	6/128	143/12994	0.00289093	0.00289093	0.0240521	JUN/FOS/CXCL8/NFKBIA/TRAF6/TREM1	6
Transcriptional regulation by RUNX1:Reactome	Transcriptional regulation by RUNX1:Reactome	7/128	196/12994	0.00324926	0.00324926	0.0267137	NR4A3/THBS1/RYBP/KMT2E/CTLA4/RING1/CBX4	7
Breast cancer - Homo sapiens (human):KEGG	Breast cancer - Homo sapiens (human):KEGG	6/128	147/12994	0.00331435	0.00331435	0.0267137	JUN/FOS/BRAF/GADD45G/FGF21/WNT2B	6
Chagas disease (American trypanosomiasis) - Homo sapiens (human):KEGG	Chagas disease (American trypanosomiasis) - Homo sapiens (human):KEGG	5/128	102/12994	0.00333434	0.00333434	0.0267137	JUN/FOS/CXCL8/NFKBIA/TRAF6	5
Toll-like Receptor Signaling Pathway:Wikipathways	Toll-like Receptor Signaling Pathway:Wikipathways	5/128	102/12994	0.00333434	0.00333434	0.0267137	JUN/FOS/CXCL8/NFKBIA/TRAF6	5
Endometrial cancer:Wikipathways	Endometrial cancer:Wikipathways	4/128	63/12994	0.00341692	0.00341692	0.0268776	FOS/BRAF/GADD45G/CASP9	4
T-Cell antigen Receptor (TCR) pathway during Staphylococcus aureus infection:Wikipathways	T-Cell antigen Receptor (TCR) pathway during Staphylococcus aureus infection:Wikipathways	4/128	63/12994	0.00341692	0.00341692	0.0268776	JUN/FOS/NFKBIA/CTLA4	4
IL-1 NFkB:INOH	IL-1 NFkB:INOH	4/128	64/12994	0.00361733	0.00361733	0.0277543	JUN/FBXW7/NFKBIA/TRAF6	4
C-type lectin receptor signaling pathway - Homo sapiens (human):KEGG	C-type lectin receptor signaling pathway - Homo sapiens (human):KEGG	5/128	104/12994	0.0036246	0.0036246	0.0277543	JUN/PTGS2/EGR2/EGR3/NFKBIA	5
Toll-like receptor signaling pathway - Homo sapiens (human):KEGG	Toll-like receptor signaling pathway - Homo sapiens (human):KEGG	5/128	104/12994	0.0036246	0.0036246	0.0277543	JUN/FOS/CXCL8/NFKBIA/TRAF6	5
Osteopontin-mediated events:PID	Osteopontin-mediated events:PID	3/128	32/12994	0.003759	0.003759	0.0285309	JUN/FOS/NFKBIA	3
Senescence and Autophagy in Cancer:Wikipathways	Senescence and Autophagy in Cancer:Wikipathways	5/128	106/12994	0.00393259	0.00393259	0.0294212	JUN/THBS1/CXCL8/BRAF/BMP2	5
HIF-1-alpha transcription factor network:PID	HIF-1-alpha transcription factor network:PID	4/128	66/12994	0.00404182	0.00404182	0.0294212	JUN/FOS/CXCR4/TFRC	4
Human Thyroid Stimulating Hormone (TSH) signaling pathway:Wikipathways	Human Thyroid Stimulating Hormone (TSH) signaling pathway:Wikipathways	4/128	66/12994	0.00404182	0.00404182	0.0294212	JUN/FOS/EGR1/BRAF	4
role of egf receptor transactivation by gpcrs in cardiac hypertrophy:BioCarta	role of egf receptor transactivation by gpcrs in cardiac hypertrophy:BioCarta	3/128	33/12994	0.00410544	0.00410544	0.0294212	JUN/FOS/NFKBIA	3
Trk receptor signaling mediated by the MAPK pathway:PID	Trk receptor signaling mediated by the MAPK pathway:PID	3/128	33/12994	0.00410544	0.00410544	0.0294212	FOS/EGR1/BRAF	3
Activation of the AP-1 family of transcription factors:Reactome	Activation of the AP-1 family of transcription factors:Reactome	2/128	10/12994	0.00411431	0.00411431	0.0294212	JUN/FOS	2
PI3K events in ERBB4 signaling:Reactome	PI3K events in ERBB4 signaling:Reactome	2/128	10/12994	0.00411431	0.00411431	0.0294212	HBEGF/NRG1	2
Breast cancer pathway:Wikipathways	Breast cancer pathway:Wikipathways	6/128	154/12994	0.00416441	0.00416441	0.0295353	JUN/FOS/BRAF/GADD45G/FGF21/WNT2B	6
CD40/CD40L signaling:PID	CD40/CD40L signaling:PID	3/128	34/12994	0.00447067	0.00447067	0.0311412	JUN/NFKBIA/TRAF6	3
BCR signaling pathway:PID	BCR signaling pathway:PID	4/128	68/12994	0.0044988	0.0044988	0.0311412	JUN/FOS/NFKBIA/TRAF6	4
Epithelial cell signaling in Helicobacter pylori infection - Homo sapiens (human):KEGG	Epithelial cell signaling in Helicobacter pylori infection - Homo sapiens (human):KEGG	4/128	68/12994	0.0044988	0.0044988	0.0311412	JUN/HBEGF/CXCL8/NFKBIA	4
TNF signaling pathway - Homo sapiens (human):KEGG	TNF signaling pathway - Homo sapiens (human):KEGG	5/128	110/12994	0.00460409	0.00460409	0.0316171	JUN/FOS/PTGS2/NFKBIA/CXCL2	5
Downstream signaling in na&#xef;ve CD8+ T cells:PID	Downstream signaling in na&#xef;ve CD8+ T cells:PID	4/128	69/12994	0.00473983	0.00473983	0.0320406	JUN/FOS/EGR1/BRAF	4
TLR NFkB:INOH	TLR NFkB:INOH	4/128	69/12994	0.00473983	0.00473983	0.0320406	JUN/FBXW7/NFKBIA/TRAF6	4
Transcriptional Regulation by E2F6:Reactome	Transcriptional Regulation by E2F6:Reactome	3/128	35/12994	0.00485498	0.00485498	0.0325646	EPC1/RYBP/RING1	3
Human immunodeficiency virus 1 infection - Homo sapiens (human):KEGG	Human immunodeficiency virus 1 infection - Homo sapiens (human):KEGG	7/128	212/12994	0.0049891	0.0049891	0.0332068	JUN/FOS/CXCR4/NFKBIA/WEE1/TRAF6/CASP9	7
Androgen Receptor Network in Prostate Cancer:Wikipathways	Androgen Receptor Network in Prostate Cancer:Wikipathways	4/128	72/12994	0.00551467	0.00551467	0.0364247	JUN/FOS/SPRY1/RICTOR	4
Validated transcriptional targets of AP1 family members Fra1 and Fra2:PID	Validated transcriptional targets of AP1 family members Fra1 and Fra2:PID	3/128	37/12994	0.00568196	0.00568196	0.0372454	JUN/JUND/CXCL8	3
ESC Pluripotency Pathways:Wikipathways	ESC Pluripotency Pathways:Wikipathways	5/128	116/12994	0.00575888	0.00575888	0.0374658	JUN/FOS/BRAF/FGF21/WNT2B	5
Interleukin-10 signaling:Wikipathways	Interleukin-10 signaling:Wikipathways	3/128	38/12994	0.00612513	0.00612513	0.0395511	PTGS2/CXCL8/CXCL2	3
NOD-like receptor signaling pathway - Homo sapiens (human):KEGG	NOD-like receptor signaling pathway - Homo sapiens (human):KEGG	6/128	168/12994	0.00633451	0.00633451	0.0406001	JUN/GBP1/CXCL8/NFKBIA/TRAF6/CXCL2	6
RUNX1 interacts with co-factors whose precise effect on RUNX1 targets is not known:Reactome	RUNX1 interacts with co-factors whose precise effect on RUNX1 targets is not known:Reactome	3/128	39/12994	0.00658841	0.00658841	0.0419169	RYBP/RING1/CBX4	3
Pertussis - Homo sapiens (human):KEGG	Pertussis - Homo sapiens (human):KEGG	4/128	76/12994	0.00667349	0.00667349	0.0421483	JUN/FOS/CXCL8/TRAF6	4
ERBB2 Activates PTK6 Signaling:Reactome	ERBB2 Activates PTK6 Signaling:Reactome	2/128	13/12994	0.00699498	0.00699498	0.0433982	HBEGF/NRG1	2
NF-kB is activated and signals survival:Reactome	NF-kB is activated and signals survival:Reactome	2/128	13/12994	0.00699498	0.00699498	0.0433982	NFKBIA/TRAF6	2
ErbB2/ErbB3 signaling events:PID	ErbB2/ErbB3 signaling events:PID	3/128	40/12994	0.00707201	0.00707201	0.0433982	JUN/FOS/NRG1	3
Negative regulation of MAPK pathway:Reactome	Negative regulation of MAPK pathway:Reactome	3/128	40/12994	0.00707201	0.00707201	0.0433982	DUSP1/DUSP2/BRAF	3
BMP receptor signaling:PID	BMP receptor signaling:PID	3/128	41/12994	0.00757616	0.00757616	0.0461646	PPP1R15A/BMP2/SMURF2	3
FOXM1 transcription factor network:PID	FOXM1 transcription factor network:PID	3/128	42/12994	0.00810105	0.00810105	0.0474052	FOS/HSPA1A/HSPA1B	3
erythropoietin mediated neuroprotection through nf-kb:BioCarta	erythropoietin mediated neuroprotection through nf-kb:BioCarta	2/128	14/12994	0.00810849	0.00810849	0.0474052	JUN/NFKBIA	2
Ras signaling in the CD4+ TCR pathway:PID	Ras signaling in the CD4+ TCR pathway:PID	2/128	14/12994	0.00810849	0.00810849	0.0474052	FOS/BRAF	2
SHC1 events in ERBB4 signaling:Reactome	SHC1 events in ERBB4 signaling:Reactome	2/128	14/12994	0.00810849	0.00810849	0.0474052	HBEGF/NRG1	2
Spry regulation of FGF signaling:Reactome	Spry regulation of FGF signaling:Reactome	2/128	14/12994	0.00810849	0.00810849	0.0474052	BRAF/MKNK1	2
stress induction of hsp regulation:BioCarta	stress induction of hsp regulation:BioCarta	2/128	14/12994	0.00810849	0.00810849	0.0474052	HSPB1/CASP9	2
TNFalpha:NetPath	TNFalpha:NetPath	7/128	234/12994	0.00842576	0.00842576	0.0489295	JUN/HSPB1/ZFAND5/FBXW7/NFKBIA/TRAF6/PPP1R12A	7
Fas Ligand (FasL) pathway and Stress induction of Heat Shock Proteins (HSP) regulation:Wikipathways	Fas Ligand (FasL) pathway and Stress induction of Heat Shock Proteins (HSP) regulation:Wikipathways	3/128	43/12994	0.00864686	0.00864686	0.0498787	JUN/HSPB1/CASP9	3
BCR:NetPath	BCR:NetPath	5/128	129/12994	0.00893558	0.00893558	0.0512029	JUN/FOS/FOSB/NFKBIA/CASP9	5
Structural Pathway of Interleukin 1 (IL-1):Wikipathways	Structural Pathway of Interleukin 1 (IL-1):Wikipathways	3/128	44/12994	0.00921377	0.00921377	0.0518935	FOS/TRAF6/MKNK1	3
ERBB2 Regulates Cell Motility:Reactome	ERBB2 Regulates Cell Motility:Reactome	2/128	15/12994	0.00929601	0.00929601	0.0518935	HBEGF/NRG1	2
repression of pain sensation by the transcriptional regulator dream:BioCarta	repression of pain sensation by the transcriptional regulator dream:BioCarta	2/128	15/12994	0.00929601	0.00929601	0.0518935	JUN/FOS	2
the prc2 complex sets long-term gene silencing through modification of histone tails:BioCarta	the prc2 complex sets long-term gene silencing through modification of histone tails:BioCarta	2/128	15/12994	0.00929601	0.00929601	0.0518935	RING1/CBX4	2
Measles - Homo sapiens (human):KEGG	Measles - Homo sapiens (human):KEGG	5/128	131/12994	0.00951347	0.00951347	0.052767	HSPA1A/HSPA1B/HSPA6/NFKBIA/TRAF6	5
Salmonella infection - Homo sapiens (human):KEGG	Salmonella infection - Homo sapiens (human):KEGG	4/128	86/12994	0.0102476	0.0102476	0.0545851	JUN/FOS/CXCL8/CXCL2	4
Aryl Hydrocarbon Receptor:Wikipathways	Aryl Hydrocarbon Receptor:Wikipathways	3/128	46/12994	0.0104115	0.0104115	0.0545851	KLF6/PTGS2/FGF21	3
Spliceosome - Homo sapiens (human):KEGG	Spliceosome - Homo sapiens (human):KEGG	5/128	134/12994	0.0104278	0.0104278	0.0545851	HSPA1A/HSPA1B/HSPA6/SRSF6/SF3A2	5
Endocytosis - Homo sapiens (human):KEGG	Endocytosis - Homo sapiens (human):KEGG	7/128	244/12994	0.0104631	0.0104631	0.0545851	HSPA1A/HSPA1B/CXCR4/HSPA6/TRAF6/SMURF2/TFRC	7
Amplification and Expansion of Oncogenic Pathways as Metastatic Traits:Wikipathways	Amplification and Expansion of Oncogenic Pathways as Metastatic Traits:Wikipathways	2/128	16/12994	0.010556	0.010556	0.0545851	CYTIP/CXCR4	2
calcium signaling by hbx of hepatitis b virus:BioCarta	calcium signaling by hbx of hepatitis b virus:BioCarta	2/128	16/12994	0.010556	0.010556	0.0545851	JUN/FOS	2
GRB2 events in ERBB2 signaling:Reactome	GRB2 events in ERBB2 signaling:Reactome	2/128	16/12994	0.010556	0.010556	0.0545851	HBEGF/NRG1	2
Interactome of polycomb repressive complex 2 (PRC2):Wikipathways	Interactome of polycomb repressive complex 2 (PRC2):Wikipathways	2/128	16/12994	0.010556	0.010556	0.0545851	AEBP2/MTF2	2
p75NTR signals via NF-kB:Reactome	p75NTR signals via NF-kB:Reactome	2/128	16/12994	0.010556	0.010556	0.0545851	NFKBIA/TRAF6	2
PI3K events in ERBB2 signaling:Reactome	PI3K events in ERBB2 signaling:Reactome	2/128	16/12994	0.010556	0.010556	0.0545851	HBEGF/NRG1	2
MyD88 cascade initiated on plasma membrane:Reactome	MyD88 cascade initiated on plasma membrane:Reactome	4/128	87/12994	0.0106614	0.0106614	0.0545851	JUN/FOS/NFKBIA/TRAF6	4
Toll Like Receptor 10 (TLR10) Cascade:Reactome	Toll Like Receptor 10 (TLR10) Cascade:Reactome	4/128	87/12994	0.0106614	0.0106614	0.0545851	JUN/FOS/NFKBIA/TRAF6	4
Toll Like Receptor 5 (TLR5) Cascade:Reactome	Toll Like Receptor 5 (TLR5) Cascade:Reactome	4/128	87/12994	0.0106614	0.0106614	0.0545851	JUN/FOS/NFKBIA/TRAF6	4
Apoptosis - Homo sapiens (human):KEGG	Apoptosis - Homo sapiens (human):KEGG	5/128	136/12994	0.0110698	0.0110698	0.0560942	JUN/FOS/NFKBIA/GADD45G/CASP9	5
TRAF6 mediated induction of NFkB and MAP kinases upon TLR7/8 or 9 activation:Reactome	TRAF6 mediated induction of NFkB and MAP kinases upon TLR7/8 or 9 activation:Reactome	4/128	88/12994	0.0110858	0.0110858	0.0560942	JUN/FOS/NFKBIA/TRAF6	4
Diseases of signal transduction:Reactome	Diseases of signal transduction:Reactome	7/128	248/12994	0.0113711	0.0113711	0.0572035	NR4A1/HBEGF/RICTOR/BRAF/NRG1/CASP9/ZMYM2	7
Rheumatoid arthritis - Homo sapiens (human):KEGG	Rheumatoid arthritis - Homo sapiens (human):KEGG	4/128	89/12994	0.0115209	0.0115209	0.0576221	JUN/FOS/CXCL8/CTLA4	4
agrin in postsynaptic differentiation:BioCarta	agrin in postsynaptic differentiation:BioCarta	3/128	48/12994	0.0116955	0.0116955	0.0581592	JUN/ARHGEF7/NRG1	3
MyD88 dependent cascade initiated on endosome:Reactome	MyD88 dependent cascade initiated on endosome:Reactome	4/128	90/12994	0.0119669	0.0119669	0.0588326	JUN/FOS/NFKBIA/TRAF6	4
Toll Like Receptor 7/8 (TLR7/8) Cascade:Reactome	Toll Like Receptor 7/8 (TLR7/8) Cascade:Reactome	4/128	90/12994	0.0119669	0.0119669	0.0588326	JUN/FOS/NFKBIA/TRAF6	4
NHR:Signalink	NHR:Signalink	3/128	49/12994	0.0123702	0.0123702	0.0604715	NR4A3/NR4A2/NR4A1	3
RAF/MAP kinase cascade:Reactome	RAF/MAP kinase cascade:Reactome	6/128	196/12994	0.0129724	0.0129724	0.0618121	DUSP1/DUSP2/HBEGF/BRAF/RASA2/NRG1	6
Chemokine receptors bind chemokines:Reactome	Chemokine receptors bind chemokines:Reactome	3/128	50/12994	0.0130667	0.0130667	0.0618121	CXCR4/CXCL8/CXCL2	3
TGF-beta receptor signaling:PID	TGF-beta receptor signaling:PID	3/128	50/12994	0.0130667	0.0130667	0.0618121	PPP1R15A/CTGF/SMURF2	3
atm signaling pathway:BioCarta	atm signaling pathway:BioCarta	2/128	18/12994	0.0132873	0.0132873	0.0618121	JUN/NFKBIA	2
internal ribosome entry pathway:BioCarta	internal ribosome entry pathway:BioCarta	2/128	18/12994	0.0132873	0.0132873	0.0618121	PTBP2/CASP9	2
mets affect on macrophage differentiation:BioCarta	mets affect on macrophage differentiation:BioCarta	2/128	18/12994	0.0132873	0.0132873	0.0618121	JUN/FOS	2
nerve growth factor pathway (ngf):BioCarta	nerve growth factor pathway (ngf):BioCarta	2/128	18/12994	0.0132873	0.0132873	0.0618121	JUN/FOS	2
oxidative stress induced gene expression via nrf2:BioCarta	oxidative stress induced gene expression via nrf2:BioCarta	2/128	18/12994	0.0132873	0.0132873	0.0618121	JUN/FOS	2
Polycystic Kidney Disease Pathway:Wikipathways	Polycystic Kidney Disease Pathway:Wikipathways	2/128	18/12994	0.0132873	0.0132873	0.0618121	JUN/BRAF	2
Nuclear Receptor transcription pathway:Reactome	Nuclear Receptor transcription pathway:Reactome	3/128	51/12994	0.0137853	0.0137853	0.0636121	NR4A3/NR4A2/NR4A1	3
Toll Like Receptor 9 (TLR9) Cascade:Reactome	Toll Like Receptor 9 (TLR9) Cascade:Reactome	4/128	94/12994	0.0138613	0.0138613	0.0636121	JUN/FOS/NFKBIA/TRAF6	4
cAMP signaling pathway - Homo sapiens (human):KEGG	cAMP signaling pathway - Homo sapiens (human):KEGG	6/128	199/12994	0.0138948	0.0138948	0.0636121	JUN/FOS/NFKBIA/BRAF/PDE4B/PPP1R12A	6
EGFR1:NetPath	EGFR1:NetPath	10/128	455/12994	0.01443	0.01443	0.065338	JUN/JUND/FOS/SPRY1/RICTOR/BRAF/ARHGEF7/RGS16/TFRC/CASP9	10
akt signaling pathway:BioCarta	akt signaling pathway:BioCarta	2/128	19/12994	0.0147557	0.0147557	0.065338	NFKBIA/CASP9	2
Apoptosis Modulation by HSP70:Wikipathways	Apoptosis Modulation by HSP70:Wikipathways	2/128	19/12994	0.0147557	0.0147557	0.065338	HSPA1A/CASP9	2
Overview of nanoparticle effects:Wikipathways	Overview of nanoparticle effects:Wikipathways	2/128	19/12994	0.0147557	0.0147557	0.065338	PTGS2/CXCL8	2
Serotonin Receptor 4-6-7 and NR3C Signaling:Wikipathways	Serotonin Receptor 4-6-7 and NR3C Signaling:Wikipathways	2/128	19/12994	0.0147557	0.0147557	0.065338	EGR1/BRAF	2
MAPK1/MAPK3 signaling:Reactome	MAPK1/MAPK3 signaling:Reactome	6/128	202/12994	0.0148622	0.0148622	0.065338	DUSP1/DUSP2/HBEGF/BRAF/RASA2/NRG1	6
p75 NTR receptor-mediated signalling:Reactome	p75 NTR receptor-mediated signalling:Reactome	4/128	96/12994	0.0148759	0.0148759	0.065338	NFKBIA/ARHGEF7/TRAF6/KALRN	4
Signaling by TGF-beta family members:Reactome	Signaling by TGF-beta family members:Reactome	4/128	96/12994	0.0148759	0.0148759	0.065338	PPP1R15A/CCNT2/BMP2/SMURF2	4
keratinocyte differentiation:BioCarta	keratinocyte differentiation:BioCarta	3/128	53/12994	0.0152888	0.0152888	0.0656422	JUN/FOS/NFKBIA	3
MyD88:Mal cascade initiated on plasma membrane:Reactome	MyD88:Mal cascade initiated on plasma membrane:Reactome	4/128	97/12994	0.0154004	0.0154004	0.0656422	JUN/FOS/NFKBIA/TRAF6	4
Toll Like Receptor 2 (TLR2) Cascade:Reactome	Toll Like Receptor 2 (TLR2) Cascade:Reactome	4/128	97/12994	0.0154004	0.0154004	0.0656422	JUN/FOS/NFKBIA/TRAF6	4
Toll Like Receptor 3 (TLR3) Cascade:Reactome	Toll Like Receptor 3 (TLR3) Cascade:Reactome	4/128	97/12994	0.0154004	0.0154004	0.0656422	JUN/FOS/NFKBIA/TRAF6	4
Toll Like Receptor TLR1:TLR2 Cascade:Reactome	Toll Like Receptor TLR1:TLR2 Cascade:Reactome	4/128	97/12994	0.0154004	0.0154004	0.0656422	JUN/FOS/NFKBIA/TRAF6	4
Toll Like Receptor TLR6:TLR2 Cascade:Reactome	Toll Like Receptor TLR6:TLR2 Cascade:Reactome	4/128	97/12994	0.0154004	0.0154004	0.0656422	JUN/FOS/NFKBIA/TRAF6	4
IL1:NetPath	IL1:NetPath	3/128	54/12994	0.016074	0.016074	0.0681775	JUN/NFKBIA/TRAF6	3
CD4 T cell receptor signaling-JNK cascade:INOH	CD4 T cell receptor signaling-JNK cascade:INOH	3/128	55/12994	0.0168814	0.0168814	0.0702253	JUN/FOS/FOSB	3
IL-1 signaling pathway:Wikipathways	IL-1 signaling pathway:Wikipathways	3/128	55/12994	0.0168814	0.0168814	0.0702253	JUN/NFKBIA/TRAF6	3
t cell receptor signaling pathway:BioCarta	t cell receptor signaling pathway:BioCarta	3/128	55/12994	0.0168814	0.0168814	0.0702253	JUN/FOS/NFKBIA	3
TGF-beta Receptor Signaling:Wikipathways	TGF-beta Receptor Signaling:Wikipathways	3/128	55/12994	0.0168814	0.0168814	0.0702253	JUN/FOS/THBS1	3
G alpha (i) signalling events:Reactome	G alpha (i) signalling events:Reactome	9/128	399/12994	0.0171167	0.0171167	0.0706854	GPR183/RGS1/CXCR4/CXCL8/RGS16/GPSM2/PDE4B/CXCL2/TAS2R19	9
Oxytocin signaling pathway - Homo sapiens (human):KEGG	Oxytocin signaling pathway - Homo sapiens (human):KEGG	5/128	152/12994	0.0171999	0.0171999	0.0706854	JUN/FOS/PTGS2/RGS2/PPP1R12A	5
MyD88-independent TLR4 cascade:Reactome	MyD88-independent TLR4 cascade:Reactome	4/128	101/12994	0.0176143	0.0176143	0.0706854	JUN/FOS/NFKBIA/TRAF6	4
T cell receptor signaling pathway - Homo sapiens (human):KEGG	T cell receptor signaling pathway - Homo sapiens (human):KEGG	4/128	101/12994	0.0176143	0.0176143	0.0706854	JUN/FOS/NFKBIA/CTLA4	4
TRIF(TICAM1)-mediated TLR4 signaling:Reactome	TRIF(TICAM1)-mediated TLR4 signaling:Reactome	4/128	101/12994	0.0176143	0.0176143	0.0706854	JUN/FOS/NFKBIA/TRAF6	4
Mesodermal Commitment Pathway:Wikipathways	Mesodermal Commitment Pathway:Wikipathways	5/128	153/12994	0.0176447	0.0176447	0.0706854	AEBP2/C9orf72/MTF2/LATS1/DIP2A	5
Signaling events mediated by HDAC Class I:PID	Signaling events mediated by HDAC Class I:PID	3/128	56/12994	0.0177112	0.0177112	0.0706854	MXD1/GATAD2B/NFKBIA	3
BMP Signalling Pathway:HumanCyc	BMP Signalling Pathway:HumanCyc	2/128	21/12994	0.0178906	0.0178906	0.0706854	BMP2/SMURF2	2
Cellular hexose transport:Reactome	Cellular hexose transport:Reactome	2/128	21/12994	0.0178906	0.0178906	0.0706854	SLC2A3/FGF21	2
igf-1 signaling pathway:BioCarta	igf-1 signaling pathway:BioCarta	2/128	21/12994	0.0178906	0.0178906	0.0706854	JUN/FOS	2
nf-kb signaling pathway:BioCarta	nf-kb signaling pathway:BioCarta	2/128	21/12994	0.0178906	0.0178906	0.0706854	NFKBIA/TRAF6	2
Chromatin modifying enzymes:Reactome	Chromatin modifying enzymes:Reactome	7/128	272/12994	0.0180573	0.0180573	0.0706982	AEBP2/ATXN7/GATAD2B/EPC1/KMT2E/KANSL1/BRD1	7
Chromatin organization:Reactome	Chromatin organization:Reactome	7/128	272/12994	0.0180573	0.0180573	0.0706982	AEBP2/ATXN7/GATAD2B/EPC1/KMT2E/KANSL1/BRD1	7
Endometrial cancer - Homo sapiens (human):KEGG	Endometrial cancer - Homo sapiens (human):KEGG	3/128	58/12994	0.0194382	0.0194382	0.0745357	BRAF/GADD45G/CASP9	3
hypoxia and p53 in the cardiovascular system:BioCarta	hypoxia and p53 in the cardiovascular system:BioCarta	2/128	22/12994	0.0195543	0.0195543	0.0745357	HSPA1A/HSPA1B	2
inhibition of cellular proliferation by gleevec:BioCarta	inhibition of cellular proliferation by gleevec:BioCarta	2/128	22/12994	0.0195543	0.0195543	0.0745357	JUN/FOS	2
PDGFR-alpha signaling pathway:PID	PDGFR-alpha signaling pathway:PID	2/128	22/12994	0.0195543	0.0195543	0.0745357	JUN/FOS	2
SHC1 events in ERBB2 signaling:Reactome	SHC1 events in ERBB2 signaling:Reactome	2/128	22/12994	0.0195543	0.0195543	0.0745357	HBEGF/NRG1	2
Vitamin D in inflammatory diseases:Wikipathways	Vitamin D in inflammatory diseases:Wikipathways	2/128	22/12994	0.0195543	0.0195543	0.0745357	DUSP1/NFKBIA	2
Preimplantation Embryo:Wikipathways	Preimplantation Embryo:Wikipathways	3/128	59/12994	0.0203354	0.0203354	0.077173	FOSB/MXD1/EGR1	3
Human T-cell leukemia virus 1 infection - Homo sapiens (human):KEGG	Human T-cell leukemia virus 1 infection - Homo sapiens (human):KEGG	6/128	219/12994	0.021241	0.021241	0.0790259	JUN/FOS/EGR2/EGR1/NFKBIA/CRTC2	6
RIG-I-like Receptor Signaling:Wikipathways	RIG-I-like Receptor Signaling:Wikipathways	3/128	60/12994	0.021255	0.021255	0.0790259	CXCL8/NFKBIA/TRAF6	3
Canonical NF-kappaB pathway:PID	Canonical NF-kappaB pathway:PID	2/128	23/12994	0.0212803	0.0212803	0.0790259	NFKBIA/TRAF6	2
Photodynamic therapy-induced NFE2L2 (NRF2) survival signaling:Wikipathways	Photodynamic therapy-induced NFE2L2 (NRF2) survival signaling:Wikipathways	2/128	23/12994	0.0212803	0.0212803	0.0790259	JUN/FOS	2
RAF-independent MAPK1/3 activation:Reactome	RAF-independent MAPK1/3 activation:Reactome	2/128	23/12994	0.0212803	0.0212803	0.0790259	DUSP1/DUSP2	2
Physiological and Pathological Hypertrophy of the Heart:Wikipathways	Physiological and Pathological Hypertrophy of the Heart:Wikipathways	2/128	24/12994	0.0230672	0.0230672	0.0842068	JUN/FOS	2
tumor suppressor arf inhibits ribosomal biogenesis:BioCarta	tumor suppressor arf inhibits ribosomal biogenesis:BioCarta	2/128	24/12994	0.0230672	0.0230672	0.0842068	HSPA1A/HSPA1B	2
Fc-epsilon receptor I signaling in mast cells:PID	Fc-epsilon receptor I signaling in mast cells:PID	3/128	62/12994	0.023162	0.023162	0.0842068	JUN/FOS/DUSP1	3
Longevity regulating pathway - multiple species - Homo sapiens (human):KEGG	Longevity regulating pathway - multiple species - Homo sapiens (human):KEGG	3/128	62/12994	0.023162	0.023162	0.0842068	HSPA1A/HSPA1B/HSPA6	3
Signaling events mediated by focal adhesion kinase:PID	Signaling events mediated by focal adhesion kinase:PID	3/128	62/12994	0.023162	0.023162	0.0842068	JUN/BRAF/ARHGEF7	3
Protein processing in endoplasmic reticulum - Homo sapiens (human):KEGG	Protein processing in endoplasmic reticulum - Homo sapiens (human):KEGG	5/128	165/12994	0.0235855	0.0235855	0.0853878	PPP1R15A/HSPA1A/HSPA1B/DNAJB1/HSPA6	5
Signaling by Receptor Tyrosine Kinases:Reactome	Signaling by Receptor Tyrosine Kinases:Reactome	9/128	423/12994	0.0239485	0.0239485	0.0863406	THBS1/HBEGF/SPRY1/SH2D2A/RICTOR/BRAF/ARHGEF7/NRG1/MKNK1	9
Basal cell carcinoma - Homo sapiens (human):KEGG	Basal cell carcinoma - Homo sapiens (human):KEGG	3/128	63/12994	0.0241492	0.0241492	0.0863448	GADD45G/BMP2/WNT2B	3
Pathways Affected in Adenoid Cystic Carcinoma:Wikipathways	Pathways Affected in Adenoid Cystic Carcinoma:Wikipathways	3/128	63/12994	0.0241492	0.0241492	0.0863448	FBXW7/KANSL1/BRD1	3
EGFR downregulation:Reactome	EGFR downregulation:Reactome	2/128	25/12994	0.0249136	0.0249136	0.0872747	SPRY1/ARHGEF7	2
Relationship between inflammation, COX-2 and EGFR:Wikipathways	Relationship between inflammation, COX-2 and EGFR:Wikipathways	2/128	25/12994	0.0249136	0.0249136	0.0872747	PTGS2/BRAF	2
tpo signaling pathway:BioCarta	tpo signaling pathway:BioCarta	2/128	25/12994	0.0249136	0.0249136	0.0872747	JUN/FOS	2
update your name in edit mode:PharmGKB	update your name in edit mode:PharmGKB	2/128	25/12994	0.0249136	0.0249136	0.0872747	JUN/BRAF	2
Vemurafenib Pathway, Pharmacodynamics:PharmGKB	Vemurafenib Pathway, Pharmacodynamics:PharmGKB	2/128	25/12994	0.0249136	0.0249136	0.0872747	JUN/BRAF	2
Lung fibrosis:Wikipathways	Lung fibrosis:Wikipathways	3/128	64/12994	0.025159	0.025159	0.0877789	CXCL8/CTGF/CXCL2	3
Interleukin-17 signaling:Reactome	Interleukin-17 signaling:Reactome	3/128	65/12994	0.0261913	0.0261913	0.0896386	JUN/FOS/TRAF6	3
MAP kinase activation:Reactome	MAP kinase activation:Reactome	3/128	65/12994	0.0261913	0.0261913	0.0896386	JUN/FOS/TRAF6	3
Downregulation of TGF-beta receptor signaling:Reactome	Downregulation of TGF-beta receptor signaling:Reactome	2/128	26/12994	0.0268184	0.0268184	0.0896386	PPP1R15A/SMURF2	2
ID:NetPath	ID:NetPath	2/128	26/12994	0.0268184	0.0268184	0.0896386	ATF3/SMURF2	2
Nuclear signaling by ERBB4:Reactome	Nuclear signaling by ERBB4:Reactome	2/128	26/12994	0.0268184	0.0268184	0.0896386	HBEGF/NRG1	2
S1P2 pathway:PID	S1P2 pathway:PID	2/128	26/12994	0.0268184	0.0268184	0.0896386	JUN/FOS	2
Signaling by BMP:Reactome	Signaling by BMP:Reactome	2/128	26/12994	0.0268184	0.0268184	0.0896386	BMP2/SMURF2	2
TLR ECSIT MEKK1 JNK:INOH	TLR ECSIT MEKK1 JNK:INOH	2/128	26/12994	0.0268184	0.0268184	0.0896386	JUN/TRAF6	2
TRAF6 mediated NF-kB activation:Reactome	TRAF6 mediated NF-kB activation:Reactome	2/128	26/12994	0.0268184	0.0268184	0.0896386	NFKBIA/TRAF6	2
Deubiquitination:Reactome	Deubiquitination:Reactome	7/128	296/12994	0.0271321	0.0271321	0.0896386	ATXN7/ASXL1/INO80D/NFKBIA/TRAF6/SMURF2/OTUD3	7
AGE-RAGE pathway:Wikipathways	AGE-RAGE pathway:Wikipathways	3/128	66/12994	0.027246	0.027246	0.0896386	JUN/NFKBIA/CASP9	3
Histone Modifications:Wikipathways	Histone Modifications:Wikipathways	3/128	66/12994	0.027246	0.027246	0.0896386	AEBP2/SETBP1/KMT2E	3
Integrated Breast Cancer Pathway:Wikipathways	Integrated Breast Cancer Pathway:Wikipathways	3/128	66/12994	0.027246	0.027246	0.0896386	JUN/PPP4R3A/CASP9	3
Non-small cell lung cancer - Homo sapiens (human):KEGG	Non-small cell lung cancer - Homo sapiens (human):KEGG	3/128	66/12994	0.027246	0.027246	0.0896386	BRAF/GADD45G/CASP9	3
Non-small cell lung cancer:Wikipathways	Non-small cell lung cancer:Wikipathways	3/128	66/12994	0.027246	0.027246	0.0896386	BRAF/GADD45G/CASP9	3
FGF:INOH	FGF:INOH	3/128	67/12994	0.0283232	0.0283232	0.0917865	SPRY1/BRAF/FGF21	3
Signaling by TGF-beta Receptor Complex:Reactome	Signaling by TGF-beta Receptor Complex:Reactome	3/128	67/12994	0.0283232	0.0283232	0.0917865	PPP1R15A/CCNT2/SMURF2	3
TNF:INOH	TNF:INOH	3/128	67/12994	0.0283232	0.0283232	0.0917865	JUN/NFKBIA/CASP9	3
TP53 Regulates Transcription of DNA Repair Genes:Reactome	TP53 Regulates Transcription of DNA Repair Genes:Reactome	3/128	67/12994	0.0283232	0.0283232	0.0917865	JUN/FOS/CCNT2	3
pdgf signaling pathway:BioCarta	pdgf signaling pathway:BioCarta	2/128	27/12994	0.02878	0.02878	0.0925736	JUN/FOS	2
Photodynamic therapy-induced unfolded protein response:Wikipathways	Photodynamic therapy-induced unfolded protein response:Wikipathways	2/128	27/12994	0.02878	0.02878	0.0925736	ATF3/PPP1R15A	2
Amphetamine addiction - Homo sapiens (human):KEGG	Amphetamine addiction - Homo sapiens (human):KEGG	3/128	68/12994	0.0294228	0.0294228	0.0939426	JUN/FOS/FOSB	3
Regulation of Telomerase:PID	Regulation of Telomerase:PID	3/128	68/12994	0.0294228	0.0294228	0.0939426	JUN/FOS/MXD1	3
Neurotrophin signaling pathway - Homo sapiens (human):KEGG	Neurotrophin signaling pathway - Homo sapiens (human):KEGG	4/128	119/12994	0.0299691	0.0299691	0.095335	JUN/NFKBIA/BRAF/TRAF6	4
Regulation of RUNX2 expression and activity:Reactome	Regulation of RUNX2 expression and activity:Reactome	2/128	28/12994	0.0307973	0.0307973	0.097611	FBXW7/BMP2	2
B cell receptor signaling pathway - Homo sapiens (human):KEGG	B cell receptor signaling pathway - Homo sapiens (human):KEGG	3/128	70/12994	0.031689	0.031689	0.0993453	JUN/FOS/NFKBIA	3
Prolactin:NetPath	Prolactin:NetPath	3/128	70/12994	0.031689	0.031689	0.0993453	JUN/FOS/NFKBIA	3
RIG-I-like receptor signaling pathway - Homo sapiens (human):KEGG	RIG-I-like receptor signaling pathway - Homo sapiens (human):KEGG	3/128	70/12994	0.031689	0.031689	0.0993453	CXCL8/NFKBIA/TRAF6	3
CDC42 signaling events:PID	CDC42 signaling events:PID	3/128	71/12994	0.0328555	0.0328555	0.100496	JUN/BRAF/ARHGEF7	3
Downregulation of ERBB2 signaling:Reactome	Downregulation of ERBB2 signaling:Reactome	2/128	29/12994	0.032869	0.032869	0.100496	HBEGF/NRG1	2
fc epsilon receptor i signaling in mast cells:BioCarta	fc epsilon receptor i signaling in mast cells:BioCarta	2/128	29/12994	0.032869	0.032869	0.100496	JUN/FOS	2
MAPK Cascade:Wikipathways	MAPK Cascade:Wikipathways	2/128	29/12994	0.032869	0.032869	0.100496	JUN/BRAF	2
Negative regulation of FGFR3 signaling:Reactome	Negative regulation of FGFR3 signaling:Reactome	2/128	29/12994	0.032869	0.032869	0.100496	BRAF/MKNK1	2
p38 MAPK signaling pathway:PID	p38 MAPK signaling pathway:PID	2/128	29/12994	0.032869	0.032869	0.100496	GADD45G/TRAF6	2
PDGFR-beta pathway:Wikipathways	PDGFR-beta pathway:Wikipathways	2/128	29/12994	0.032869	0.032869	0.100496	JUN/FOS	2
Melanoma - Homo sapiens (human):KEGG	Melanoma - Homo sapiens (human):KEGG	3/128	72/12994	0.0340443	0.0340443	0.103359	BRAF/GADD45G/FGF21	3
p53 signaling pathway - Homo sapiens (human):KEGG	p53 signaling pathway - Homo sapiens (human):KEGG	3/128	72/12994	0.0340443	0.0340443	0.103359	THBS1/GADD45G/CASP9	3
Oxidative Stress Induced Senescence:Reactome	Oxidative Stress Induced Senescence:Reactome	4/128	125/12994	0.0349877	0.0349877	0.105501	JUN/FOS/RING1/CBX4	4
Regulation of TP53 Activity through Acetylation:Reactome	Regulation of TP53 Activity through Acetylation:Reactome	2/128	30/12994	0.0349939	0.0349939	0.105501	GATAD2B/BRD1	2
Herpes simplex infection - Homo sapiens (human):KEGG	Herpes simplex infection - Homo sapiens (human):KEGG	5/128	185/12994	0.0361011	0.0361011	0.108291	JUN/FOS/NFKBIA/TRAF6/SRSF6	5
IL6:NetPath	IL6:NetPath	3/128	74/12994	0.0364881	0.0364881	0.108291	JUN/FOS/HSPB1	3
PDGFR-beta signaling pathway:PID	PDGFR-beta signaling pathway:PID	4/128	127/12994	0.0367627	0.0367627	0.108291	JUN/JUND/FOS/BRAF	4
Toll Like Receptor 4 (TLR4) Cascade:Reactome	Toll Like Receptor 4 (TLR4) Cascade:Reactome	4/128	127/12994	0.0367627	0.0367627	0.108291	JUN/FOS/NFKBIA/TRAF6	4
Aurora A signaling:PID	Aurora A signaling:PID	2/128	31/12994	0.0371706	0.0371706	0.108291	NFKBIA/ARHGEF7	2
ErbB4 signaling events:PID	ErbB4 signaling events:PID	2/128	31/12994	0.0371706	0.0371706	0.108291	HBEGF/NRG1	2
MAPK targets/ Nuclear events mediated by MAP kinases:Reactome	MAPK targets/ Nuclear events mediated by MAP kinases:Reactome	2/128	31/12994	0.0371706	0.0371706	0.108291	JUN/FOS	2
Negative regulation of FGFR4 signaling:Reactome	Negative regulation of FGFR4 signaling:Reactome	2/128	31/12994	0.0371706	0.0371706	0.108291	BRAF/MKNK1	2
p38 mapk signaling pathway:BioCarta	p38 mapk signaling pathway:BioCarta	2/128	31/12994	0.0371706	0.0371706	0.108291	HSPB1/MKNK1	2
Regulation of p38-alpha and p38-beta:PID	Regulation of p38-alpha and p38-beta:PID	2/128	31/12994	0.0371706	0.0371706	0.108291	DUSP1/TRAF6	2
Pancreatic cancer - Homo sapiens (human):KEGG	Pancreatic cancer - Homo sapiens (human):KEGG	3/128	75/12994	0.037743	0.037743	0.109589	BRAF/GADD45G/CASP9	3
Cellular Senescence:Reactome	Cellular Senescence:Reactome	5/128	188/12994	0.0382729	0.0382729	0.110681	JUN/FOS/CXCL8/RING1/CBX4	5
Chemokine signaling pathway - Homo sapiens (human):KEGG	Chemokine signaling pathway - Homo sapiens (human):KEGG	5/128	189/12994	0.0390143	0.0390143	0.110681	CXCR4/CXCL8/NFKBIA/BRAF/CXCL2	5
Cell death signalling via NRAGE, NRIF and NADE:Reactome	Cell death signalling via NRAGE, NRIF and NADE:Reactome	3/128	76/12994	0.0390198	0.0390198	0.110681	ARHGEF7/TRAF6/KALRN	3
Chronic myeloid leukemia - Homo sapiens (human):KEGG	Chronic myeloid leukemia - Homo sapiens (human):KEGG	3/128	76/12994	0.0390198	0.0390198	0.110681	NFKBIA/BRAF/GADD45G	3
Prolactin Signaling Pathway:Wikipathways	Prolactin Signaling Pathway:Wikipathways	3/128	76/12994	0.0390198	0.0390198	0.110681	JUN/FOS/NFKBIA	3
bcr signaling pathway:BioCarta	bcr signaling pathway:BioCarta	2/128	32/12994	0.0393981	0.0393981	0.110681	JUN/FOS	2
IL12 signaling mediated by STAT4:PID	IL12 signaling mediated by STAT4:PID	2/128	32/12994	0.0393981	0.0393981	0.110681	JUN/FOS	2
Syndecan-4-mediated signaling events:PID	Syndecan-4-mediated signaling events:PID	2/128	32/12994	0.0393981	0.0393981	0.110681	THBS1/CXCR4	2
TAK1 activates NFkB by phosphorylation and activation of IKKs complex:Reactome	TAK1 activates NFkB by phosphorylation and activation of IKKs complex:Reactome	2/128	32/12994	0.0393981	0.0393981	0.110681	NFKBIA/TRAF6	2
TGF-beta receptor signaling activates SMADs:Reactome	TGF-beta receptor signaling activates SMADs:Reactome	2/128	32/12994	0.0393981	0.0393981	0.110681	PPP1R15A/SMURF2	2
Antigen processing and presentation - Homo sapiens (human):KEGG	Antigen processing and presentation - Homo sapiens (human):KEGG	3/128	77/12994	0.0403185	0.0403185	0.1129	HSPA1A/HSPA1B/HSPA6	3
Adipogenesis:Wikipathways	Adipogenesis:Wikipathways	4/128	131/12994	0.0404662	0.0404662	0.112948	KLF6/EGR2/OSM/BMP2	4
BDNF-TrkB Signaling:Wikipathways	BDNF-TrkB Signaling:Wikipathways	2/128	33/12994	0.041675	0.041675	0.114476	BRAF/MKNK1	2
Negative regulation of FGFR1 signaling:Reactome	Negative regulation of FGFR1 signaling:Reactome	2/128	33/12994	0.041675	0.041675	0.114476	BRAF/MKNK1	2
NOD1/2 Signaling Pathway:Reactome	NOD1/2 Signaling Pathway:Reactome	2/128	33/12994	0.041675	0.041675	0.114476	TRAF6/CASP9	2
Resistin as a regulator of inflammation:Wikipathways	Resistin as a regulator of inflammation:Wikipathways	2/128	33/12994	0.041675	0.041675	0.114476	CXCL8/NFKBIA	2
Serotonin HTR1 Group and FOS Pathway:Wikipathways	Serotonin HTR1 Group and FOS Pathway:Wikipathways	2/128	33/12994	0.041675	0.041675	0.114476	FOS/BRAF	2
Negative regulation of FGFR2 signaling:Reactome	Negative regulation of FGFR2 signaling:Reactome	2/128	34/12994	0.0440003	0.0440003	0.119723	BRAF/MKNK1	2
p38 MAPK Signaling Pathway:Wikipathways	p38 MAPK Signaling Pathway:Wikipathways	2/128	34/12994	0.0440003	0.0440003	0.119723	HSPB1/MKNK1	2
Signaling of Hepatocyte Growth Factor Receptor:Wikipathways	Signaling of Hepatocyte Growth Factor Receptor:Wikipathways	2/128	34/12994	0.0440003	0.0440003	0.119723	JUN/FOS	2
Regulation of nuclear beta catenin signaling and target gene transcription:PID	Regulation of nuclear beta catenin signaling and target gene transcription:PID	3/128	80/12994	0.0443444	0.0443444	0.120281	JUN/CYR61/CXCL8	3
angiotensin ii mediated activation of jnk pathway via pyk2 dependent signaling:BioCarta	angiotensin ii mediated activation of jnk pathway via pyk2 dependent signaling:BioCarta	2/128	35/12994	0.0463727	0.0463727	0.124225	JUN/FOS	2
Class I PI3K signaling events mediated by Akt:PID	Class I PI3K signaling events mediated by Akt:PID	2/128	35/12994	0.0463727	0.0463727	0.124225	RICTOR/CASP9	2
HIV-1 Nef: Negative effector of Fas and TNF-alpha:PID	HIV-1 Nef: Negative effector of Fas and TNF-alpha:PID	2/128	35/12994	0.0463727	0.0463727	0.124225	NFKBIA/CASP9	2
Prion diseases - Homo sapiens (human):KEGG	Prion diseases - Homo sapiens (human):KEGG	2/128	35/12994	0.0463727	0.0463727	0.124225	HSPA1A/EGR1	2
Death Receptor Signalling:Reactome	Death Receptor Signalling:Reactome	4/128	138/12994	0.0474412	0.0474412	0.126695	NFKBIA/ARHGEF7/TRAF6/KALRN	4
Epstein-Barr virus infection - Homo sapiens (human):KEGG	Epstein-Barr virus infection - Homo sapiens (human):KEGG	5/128	200/12994	0.0477508	0.0477508	0.127129	JUN/NFKBIA/GADD45G/TRAF6/CASP9	5
Proteoglycans in cancer - Homo sapiens (human):KEGG	Proteoglycans in cancer - Homo sapiens (human):KEGG	5/128	201/12994	0.0485982	0.0485982	0.12832	THBS1/HBEGF/BRAF/PPP1R12A/WNT2B	5
Viral carcinogenesis - Homo sapiens (human):KEGG	Viral carcinogenesis - Homo sapiens (human):KEGG	5/128	201/12994	0.0485982	0.0485982	0.12832	JUN/EGR2/EGR3/NFKBIA/RASA2	5
IL1-mediated signaling events:PID	IL1-mediated signaling events:PID	2/128	36/12994	0.0487912	0.0487912	0.12832	JUN/TRAF6	2
Photodynamic therapy-induced HIF-1 survival signaling:Wikipathways	Photodynamic therapy-induced HIF-1 survival signaling:Wikipathways	2/128	36/12994	0.0487912	0.0487912	0.12832	SLC2A3/PTGS2	2
Estrogen-dependent gene expression:Reactome	Estrogen-dependent gene expression:Reactome	4/128	140/12994	0.0495493	0.0495493	0.129919	JUN/JUND/FOS/FOSB	4
GMCSF-mediated signaling events:PID	GMCSF-mediated signaling events:PID	2/128	37/12994	0.0512546	0.0512546	0.132781	FOS/OSM	2
Regulation of mRNA stability by proteins that bind AU-rich elements:Reactome	Regulation of mRNA stability by proteins that bind AU-rich elements:Reactome	2/128	37/12994	0.0512546	0.0512546	0.132781	HSPA1A/HSPB1	2
Thyroid cancer - Homo sapiens (human):KEGG	Thyroid cancer - Homo sapiens (human):KEGG	2/128	37/12994	0.0512546	0.0512546	0.132781	BRAF/GADD45G	2
trefoil factors initiate mucosal healing:BioCarta	trefoil factors initiate mucosal healing:BioCarta	2/128	37/12994	0.0512546	0.0512546	0.132781	NFKBIA/CASP9	2
TGF-beta signaling pathway - Homo sapiens (human):KEGG	TGF-beta signaling pathway - Homo sapiens (human):KEGG	3/128	85/12994	0.0514812	0.0514812	0.13297	THBS1/BMP2/SMURF2	3
HATs acetylate histones:Reactome	HATs acetylate histones:Reactome	4/128	142/12994	0.0517084	0.0517084	0.133159	ATXN7/EPC1/KANSL1/BRD1	4
Nuclear Receptors:Wikipathways	Nuclear Receptors:Wikipathways	2/128	38/12994	0.0537618	0.0537618	0.136417	NR4A2/NR4A1	2
Ovarian tumor domain proteases:Reactome	Ovarian tumor domain proteases:Reactome	2/128	38/12994	0.0537618	0.0537618	0.136417	TRAF6/OTUD3	2
Regulation of RAC1 activity:PID	Regulation of RAC1 activity:PID	2/128	38/12994	0.0537618	0.0537618	0.136417	ARHGEF7/KALRN	2
Selenium Metabolism and Selenoproteins:Wikipathways	Selenium Metabolism and Selenoproteins:Wikipathways	2/128	38/12994	0.0537618	0.0537618	0.136417	JUN/FOS	2
Transcriptional activity of SMAD2/SMAD3:SMAD4 heterotrimer:Reactome	Transcriptional activity of SMAD2/SMAD3:SMAD4 heterotrimer:Reactome	2/128	38/12994	0.0537618	0.0537618	0.136417	CCNT2/SMURF2	2
Apoptosis:Wikipathways	Apoptosis:Wikipathways	3/128	87/12994	0.0544827	0.0544827	0.13744	JUN/NFKBIA/CASP9	3
CXCR4-mediated signaling events:PID	CXCR4-mediated signaling events:PID	3/128	87/12994	0.0544827	0.0544827	0.13744	RGS1/CXCR4/RICTOR	3
Ghrelin:NetPath	Ghrelin:NetPath	2/128	39/12994	0.0563117	0.0563117	0.141641	RICTOR/NFKBIA	2
Pancreatic adenocarcinoma pathway:Wikipathways	Pancreatic adenocarcinoma pathway:Wikipathways	3/128	89/12994	0.0575664	0.0575664	0.144377	BRAF/GADD45G/CASP9	3
ESR-mediated signaling:Reactome	ESR-mediated signaling:Reactome	4/128	148/12994	0.0584909	0.0584909	0.144792	JUN/JUND/FOS/FOSB	4
CLEC7A (Dectin-1) signaling:Reactome	CLEC7A (Dectin-1) signaling:Reactome	2/128	40/12994	0.0589033	0.0589033	0.144792	NFKBIA/TRAF6	2
Ferroptosis - Homo sapiens (human):KEGG	Ferroptosis - Homo sapiens (human):KEGG	2/128	40/12994	0.0589033	0.0589033	0.144792	SAT1/TFRC	2
Ferroptosis:Wikipathways	Ferroptosis:Wikipathways	2/128	40/12994	0.0589033	0.0589033	0.144792	SAT1/TFRC	2
IL-5 Signaling Pathway:Wikipathways	IL-5 Signaling Pathway:Wikipathways	2/128	40/12994	0.0589033	0.0589033	0.144792	JUN/FOS	2
Oxidative Damage:Wikipathways	Oxidative Damage:Wikipathways	2/128	40/12994	0.0589033	0.0589033	0.144792	TRAF6/CASP9	2
Signaling by FGFR3:Reactome	Signaling by FGFR3:Reactome	2/128	40/12994	0.0589033	0.0589033	0.144792	BRAF/MKNK1	2
Regulation of actin cytoskeleton - Homo sapiens (human):KEGG	Regulation of actin cytoskeleton - Homo sapiens (human):KEGG	5/128	213/12994	0.059461	0.059461	0.145749	CXCR4/BRAF/ARHGEF7/FGF21/PPP1R12A	5
Gastric cancer - Homo sapiens (human):KEGG	Gastric cancer - Homo sapiens (human):KEGG	4/128	149/12994	0.0596655	0.0596655	0.145837	BRAF/GADD45G/FGF21/WNT2B	4
PI3K-Akt signaling pathway - Homo sapiens (human):KEGG	PI3K-Akt signaling pathway - Homo sapiens (human):KEGG	7/128	353/12994	0.0599841	0.0599841	0.146203	NR4A1/THBS1/AREG/OSM/FGF21/CRTC2/CASP9	7
Allograft Rejection:Wikipathways	Allograft Rejection:Wikipathways	3/128	91/12994	0.0607314	0.0607314	0.147489	CXCL8/CTLA4/CASP9	3
Fc epsilon receptor (FCERI) signaling:Reactome	Fc epsilon receptor (FCERI) signaling:Reactome	4/128	150/12994	0.0608527	0.0608527	0.147489	JUN/FOS/NFKBIA/TRAF6	4
Gastrin:NetPath	Gastrin:NetPath	2/128	41/12994	0.0615354	0.0615354	0.147491	JUN/NFKBIA	2
Nucleotide-binding Oligomerization Domain (NOD) pathway:Wikipathways	Nucleotide-binding Oligomerization Domain (NOD) pathway:Wikipathways	2/128	41/12994	0.0615354	0.0615354	0.147491	NFKBIA/CASP9	2
Signaling by FGFR4:Reactome	Signaling by FGFR4:Reactome	2/128	41/12994	0.0615354	0.0615354	0.147491	BRAF/MKNK1	2
TNF related weak inducer of apoptosis (TWEAK) Signaling Pathway:Wikipathways	TNF related weak inducer of apoptosis (TWEAK) Signaling Pathway:Wikipathways	2/128	41/12994	0.0615354	0.0615354	0.147491	JUN/NFKBIA	2
Regulation of Actin Cytoskeleton:Wikipathways	Regulation of Actin Cytoskeleton:Wikipathways	4/128	151/12994	0.0620524	0.0620524	0.148198	BRAF/ARHGEF7/FGF21/PPP1R12A	4
RUNX1 regulates genes involved in megakaryocyte differentiation and platelet function:Reactome	RUNX1 regulates genes involved in megakaryocyte differentiation and platelet function:Reactome	3/128	92/12994	0.0623439	0.0623439	0.148198	NR4A3/THBS1/KMT2E	3
Th1 and Th2 cell differentiation - Homo sapiens (human):KEGG	Th1 and Th2 cell differentiation - Homo sapiens (human):KEGG	3/128	92/12994	0.0623439	0.0623439	0.148198	JUN/FOS/NFKBIA	3
GnRH signaling pathway - Homo sapiens (human):KEGG	GnRH signaling pathway - Homo sapiens (human):KEGG	3/128	93/12994	0.0639764	0.0639764	0.151247	JUN/HBEGF/EGR1	3
TNF alpha Signaling Pathway:Wikipathways	TNF alpha Signaling Pathway:Wikipathways	3/128	93/12994	0.0639764	0.0639764	0.151247	JUN/NFKBIA/CASP9	3
IL-2 Signaling Pathway:Wikipathways	IL-2 Signaling Pathway:Wikipathways	2/128	42/12994	0.0642071	0.0642071	0.151379	JUN/FOS	2
Toll-Like Receptors Cascades:Reactome	Toll-Like Receptors Cascades:Reactome	4/128	154/12994	0.0657265	0.0657265	0.15454	JUN/FOS/NFKBIA/TRAF6	4
Signaling by EGFR:Reactome	Signaling by EGFR:Reactome	2/128	43/12994	0.0669174	0.0669174	0.156627	SPRY1/ARHGEF7	2
Hepatitis C - Homo sapiens (human):KEGG	Hepatitis C - Homo sapiens (human):KEGG	4/128	155/12994	0.066976	0.066976	0.156627	NFKBIA/BRAF/TRAF6/CASP9	4
Beta3 integrin cell surface interactions:PID	Beta3 integrin cell surface interactions:PID	2/128	44/12994	0.0696652	0.0696652	0.161173	THBS1/CYR61	2
FOXA1 transcription factor network:PID	FOXA1 transcription factor network:PID	2/128	44/12994	0.0696652	0.0696652	0.161173	JUN/FOS	2
PLK1 signaling events:PID	PLK1 signaling events:PID	2/128	44/12994	0.0696652	0.0696652	0.161173	WEE1/PPP1R12A	2
Signaling by ERBB4:Reactome	Signaling by ERBB4:Reactome	2/128	44/12994	0.0696652	0.0696652	0.161173	HBEGF/NRG1	2
LncRNA involvement in canonical Wnt signaling and colorectal cancer:Wikipathways	LncRNA involvement in canonical Wnt signaling and colorectal cancer:Wikipathways	3/128	97/12994	0.0707017	0.0707017	0.162269	ATF3/JUN/WNT2B	3
PI5P, PP2A and IER3 Regulate PI3K/AKT Signaling:Reactome	PI5P, PP2A and IER3 Regulate PI3K/AKT Signaling:Reactome	3/128	97/12994	0.0707017	0.0707017	0.162269	HBEGF/TRAF6/NRG1	3
Prostate cancer - Homo sapiens (human):KEGG	Prostate cancer - Homo sapiens (human):KEGG	3/128	97/12994	0.0707017	0.0707017	0.162269	NFKBIA/BRAF/CASP9	3
Human cytomegalovirus infection - Homo sapiens (human):KEGG	Human cytomegalovirus infection - Homo sapiens (human):KEGG	5/128	225/12994	0.0716046	0.0716046	0.163907	PTGS2/CXCR4/CXCL8/NFKBIA/CASP9	5
B Cell Receptor Signaling Pathway:Wikipathways	B Cell Receptor Signaling Pathway:Wikipathways	3/128	98/12994	0.0724311	0.0724311	0.164104	JUN/NFKBIA/BRAF	3
miRNA regulation of prostate cancer signaling pathways:Wikipathways	miRNA regulation of prostate cancer signaling pathways:Wikipathways	2/128	45/12994	0.0724495	0.0724495	0.164104	NFKBIA/CASP9	2
RAGE:NetPath	RAGE:NetPath	2/128	45/12994	0.0724495	0.0724495	0.164104	JUN/NFKBIA	2
TGF-Ncore:Signalink	TGF-Ncore:Signalink	2/128	45/12994	0.0724495	0.0724495	0.164104	PPP1R15A/SMURF2	2
Transcriptional Regulation by TP53:Reactome	Transcriptional Regulation by TP53:Reactome	7/128	371/12994	0.0739664	0.0739664	0.166714	JUN/FOS/BTG2/GATAD2B/CCNT2/RICTOR/BRD1	7
AGE-RAGE signaling pathway in diabetic complications - Homo sapiens (human):KEGG	AGE-RAGE signaling pathway in diabetic complications - Homo sapiens (human):KEGG	3/128	99/12994	0.0741794	0.0741794	0.166714	JUN/EGR1/CXCL8	3
Choline metabolism in cancer - Homo sapiens (human):KEGG	Choline metabolism in cancer - Homo sapiens (human):KEGG	3/128	99/12994	0.0741794	0.0741794	0.166714	JUN/FOS/CHKA	3
Aryl Hydrocarbon Receptor Pathway:Wikipathways	Aryl Hydrocarbon Receptor Pathway:Wikipathways	2/128	46/12994	0.0752694	0.0752694	0.167424	JUN/JUND	2
BDNF:NetPath	BDNF:NetPath	2/128	46/12994	0.0752694	0.0752694	0.167424	NFKBIA/TRAF6	2
Presenilin action in Notch and Wnt signaling:PID	Presenilin action in Notch and Wnt signaling:PID	2/128	46/12994	0.0752694	0.0752694	0.167424	JUN/FOS	2
SUMOylation of RNA binding proteins:Reactome	SUMOylation of RNA binding proteins:Reactome	2/128	46/12994	0.0752694	0.0752694	0.167424	RING1/CBX4	2
Focal Adhesion-PI3K-Akt-mTOR-signaling pathway:Wikipathways	Focal Adhesion-PI3K-Akt-mTOR-signaling pathway:Wikipathways	6/128	302/12994	0.0780512	0.0780512	0.171134	SLC2A3/THBS1/OSM/FGF21/CRTC2/CASP9	6
IL6-mediated signaling events:PID	IL6-mediated signaling events:PID	2/128	47/12994	0.078124	0.078124	0.171134	JUN/FOS	2
NO-cGMP-PKG mediated Neuroprotection:Wikipathways	NO-cGMP-PKG mediated Neuroprotection:Wikipathways	2/128	47/12994	0.078124	0.078124	0.171134	NFKBIA/CASP9	2
Nucleotide-binding domain, leucine rich repeat containing receptor (NLR) signaling pathways:Reactome	Nucleotide-binding domain, leucine rich repeat containing receptor (NLR) signaling pathways:Reactome	2/128	47/12994	0.078124	0.078124	0.171134	TRAF6/CASP9	2
Thymic Stromal LymphoPoietin (TSLP) Signaling Pathway:Wikipathways	Thymic Stromal LymphoPoietin (TSLP) Signaling Pathway:Wikipathways	2/128	47/12994	0.078124	0.078124	0.171134	CXCL8/NFKBIA	2
Validated transcriptional targets of deltaNp63 isoforms:PID	Validated transcriptional targets of deltaNp63 isoforms:PID	2/128	47/12994	0.078124	0.078124	0.171134	FBXW7/NRG1	2
IL5:NetPath	IL5:NetPath	2/128	48/12994	0.0810122	0.0810122	0.177012	JUN/NFKBIA	2
Negative regulation of the PI3K/AKT network:Reactome	Negative regulation of the PI3K/AKT network:Reactome	3/128	104/12994	0.0831991	0.0831991	0.181333	HBEGF/TRAF6/NRG1	3
Cocaine addiction - Homo sapiens (human):KEGG	Cocaine addiction - Homo sapiens (human):KEGG	2/128	49/12994	0.0839331	0.0839331	0.181561	JUN/FOSB	2
Hematopoietic Stem Cell Differentiation:Wikipathways	Hematopoietic Stem Cell Differentiation:Wikipathways	2/128	49/12994	0.0839331	0.0839331	0.181561	FOS/CXCR4	2
Malaria - Homo sapiens (human):KEGG	Malaria - Homo sapiens (human):KEGG	2/128	49/12994	0.0839331	0.0839331	0.181561	THBS1/CXCL8	2
Chondroitin sulfate/dermatan sulfate metabolism:Reactome	Chondroitin sulfate/dermatan sulfate metabolism:Reactome	2/128	50/12994	0.0868859	0.0868859	0.186549	B3GAT2/DSEL	2
Signaling by ERBB2:Reactome	Signaling by ERBB2:Reactome	2/128	50/12994	0.0868859	0.0868859	0.186549	HBEGF/NRG1	2
Signaling by FGFR1:Reactome	Signaling by FGFR1:Reactome	2/128	50/12994	0.0868859	0.0868859	0.186549	BRAF/MKNK1	2
Purine nucleotides nucleosides metabolism:INOH	Purine nucleotides nucleosides metabolism:INOH	3/128	107/12994	0.0888269	0.0888269	0.189774	PDE4B/NT5C3A/AMPD2	3
Th17 cell differentiation - Homo sapiens (human):KEGG	Th17 cell differentiation - Homo sapiens (human):KEGG	3/128	107/12994	0.0888269	0.0888269	0.189774	JUN/FOS/NFKBIA	3
Downstream TCR signaling:Reactome	Downstream TCR signaling:Reactome	2/128	51/12994	0.0898696	0.0898696	0.19059	NFKBIA/TRAF6	2
Regulation of Androgen receptor activity:PID	Regulation of Androgen receptor activity:PID	2/128	51/12994	0.0898696	0.0898696	0.19059	JUN/EGR1	2
Transcriptional regulation by RUNX3:Reactome	Transcriptional regulation by RUNX3:Reactome	2/128	51/12994	0.0898696	0.0898696	0.19059	CTGF/SMURF2	2
Degradation of AXIN:Reactome	Degradation of AXIN:Reactome	1/128	10/12994	0.0942843	0.0942843	0.195169	SMURF2	1
EGFR Transactivation by Gastrin:Reactome	EGFR Transactivation by Gastrin:Reactome	1/128	10/12994	0.0942843	0.0942843	0.195169	HBEGF	1
EV release from cardiac cells and their functional effects:Wikipathways	EV release from cardiac cells and their functional effects:Wikipathways	1/128	10/12994	0.0942843	0.0942843	0.195169	RGS16	1
Ligand-independent caspase activation via DCC:Reactome	Ligand-independent caspase activation via DCC:Reactome	1/128	10/12994	0.0942843	0.0942843	0.195169	CASP9	1
MTHFR deficiency:Wikipathways	MTHFR deficiency:Wikipathways	1/128	10/12994	0.0942843	0.0942843	0.195169	CASP9	1
NLR Proteins:Wikipathways	NLR Proteins:Wikipathways	1/128	10/12994	0.0942843	0.0942843	0.195169	AREG	1
overview of telomerase protein component gene htert transcriptional regulation:BioCarta	overview of telomerase protein component gene htert transcriptional regulation:BioCarta	1/128	10/12994	0.0942843	0.0942843	0.195169	MXD1	1
pentose phosphate pathway:HumanCyc	pentose phosphate pathway:HumanCyc	1/128	10/12994	0.0942843	0.0942843	0.195169	TKTL1	1
putrescine degradation III:HumanCyc	putrescine degradation III:HumanCyc	1/128	10/12994	0.0942843	0.0942843	0.195169	SAT1	1
RUNX1 and FOXP3 control the development of regulatory T lymphocytes (Tregs):Reactome	RUNX1 and FOXP3 control the development of regulatory T lymphocytes (Tregs):Reactome	1/128	10/12994	0.0942843	0.0942843	0.195169	CTLA4	1
Cardiac Progenitor Differentiation:Wikipathways	Cardiac Progenitor Differentiation:Wikipathways	2/128	53/12994	0.0959262	0.0959262	0.197622	CXCR4/NRG1	2
hiv-1 nef: negative effector of fas and tnf:BioCarta	hiv-1 nef: negative effector of fas and tnf:BioCarta	2/128	53/12994	0.0959262	0.0959262	0.197622	NFKBIA/CASP9	2
Senescence-Associated Secretory Phenotype (SASP):Reactome	Senescence-Associated Secretory Phenotype (SASP):Reactome	3/128	111/12994	0.0965727	0.0965727	0.198482	JUN/FOS/CXCL8	3
IL-4 Signaling Pathway:Wikipathways	IL-4 Signaling Pathway:Wikipathways	2/128	54/12994	0.0989975	0.0989975	0.20155	FOS/NFKBIA	2
IL2-mediated signaling events:PID	IL2-mediated signaling events:PID	2/128	54/12994	0.0989975	0.0989975	0.20155	JUN/FOS	2
Signaling by Non-Receptor Tyrosine Kinases:Reactome	Signaling by Non-Receptor Tyrosine Kinases:Reactome	2/128	54/12994	0.0989975	0.0989975	0.20155	HBEGF/NRG1	2
Signaling by PTK6:Reactome	Signaling by PTK6:Reactome	2/128	54/12994	0.0989975	0.0989975	0.20155	HBEGF/NRG1	2
Serotonergic synapse - Homo sapiens (human):KEGG	Serotonergic synapse - Homo sapiens (human):KEGG	3/128	113/12994	0.100546	0.100546	0.204222	DUSP1/PTGS2/BRAF	3
Copper homeostasis:Wikipathways	Copper homeostasis:Wikipathways	2/128	55/12994	0.102096	0.102096	0.205302	JUN/MTF2	2
BMP2-WNT4-FOXO1 Pathway in Human Primary Endometrial Stromal Cell Differentiation:Wikipathways	BMP2-WNT4-FOXO1 Pathway in Human Primary Endometrial Stromal Cell Differentiation:Wikipathways	1/128	11/12994	0.103213	0.103213	0.205302	BMP2	1
cxcr4 signaling pathway:BioCarta	cxcr4 signaling pathway:BioCarta	1/128	11/12994	0.103213	0.103213	0.205302	CXCR4	1
Dermatan sulfate biosynthesis:Reactome	Dermatan sulfate biosynthesis:Reactome	1/128	11/12994	0.103213	0.103213	0.205302	DSEL	1
HDAC6 interactions:Wikipathways	HDAC6 interactions:Wikipathways	1/128	11/12994	0.103213	0.103213	0.205302	NR4A1	1
POU5F1 (OCT4), SOX2, NANOG repress genes related to differentiation:Reactome	POU5F1 (OCT4), SOX2, NANOG repress genes related to differentiation:Reactome	1/128	11/12994	0.103213	0.103213	0.205302	TSC22D1	1
Prolonged ERK activation events:Reactome	Prolonged ERK activation events:Reactome	1/128	11/12994	0.103213	0.103213	0.205302	BRAF	1
Regulated proteolysis of p75NTR:Reactome	Regulated proteolysis of p75NTR:Reactome	1/128	11/12994	0.103213	0.103213	0.205302	TRAF6	1
TRAF6-mediated induction of TAK1 complex within TLR4 complex:Reactome	TRAF6-mediated induction of TAK1 complex within TLR4 complex:Reactome	1/128	11/12994	0.103213	0.103213	0.205302	TRAF6	1
DDX58/IFIH1-mediated induction of interferon-alpha/beta:Reactome	DDX58/IFIH1-mediated induction of interferon-alpha/beta:Reactome	2/128	56/12994	0.105222	0.105222	0.208339	NFKBIA/TRAF6	2
FGF signaling pathway:PID	FGF signaling pathway:PID	2/128	56/12994	0.105222	0.105222	0.208339	JUN/FOS	2
Signaling by Interleukins:Reactome	Signaling by Interleukins:Reactome	5/128	254/12994	0.10611	0.10611	0.209619	JUN/FOS/OSM/NFKBIA/TRAF6	5
EGF-Ncore:Signalink	EGF-Ncore:Signalink	2/128	57/12994	0.108373	0.108373	0.213116	DUSP1/DUSP2	2
mapkinase signaling pathway:BioCarta	mapkinase signaling pathway:BioCarta	2/128	57/12994	0.108373	0.108373	0.213116	JUN/FOS	2
Transcriptional misregulation in cancer - Homo sapiens (human):KEGG	Transcriptional misregulation in cancer - Homo sapiens (human):KEGG	4/128	185/12994	0.109985	0.109985	0.214033	NR4A3/CXCL8/CCNT2/GADD45G	4
Celecoxib Pathway, Pharmacodynamics:PharmGKB	Celecoxib Pathway, Pharmacodynamics:PharmGKB	2/128	58/12994	0.111549	0.111549	0.214033	PTGS2/CASP9	2
mRNA 3,-end processing:Reactome	mRNA 3,-end processing:Reactome	2/128	58/12994	0.111549	0.111549	0.214033	CPSF7/SRSF6	2
Notch:NetPath	Notch:NetPath	2/128	58/12994	0.111549	0.111549	0.214033	FBXW7/RING1	2
Bone Morphogenic Protein (BMP) Signalling and Regulation:Wikipathways	Bone Morphogenic Protein (BMP) Signalling and Regulation:Wikipathways	1/128	12/12994	0.112055	0.112055	0.214033	BMP2	1
il 3 signaling pathway:BioCarta	il 3 signaling pathway:BioCarta	1/128	12/12994	0.112055	0.112055	0.214033	FOS	1
IRAK1 recruits IKK complex upon TLR7/8 or 9 stimulation:Reactome	IRAK1 recruits IKK complex upon TLR7/8 or 9 stimulation:Reactome	1/128	12/12994	0.112055	0.112055	0.214033	TRAF6	1
IRAK1 recruits IKK complex:Reactome	IRAK1 recruits IKK complex:Reactome	1/128	12/12994	0.112055	0.112055	0.214033	TRAF6	1
Iron metabolism in placenta:Wikipathways	Iron metabolism in placenta:Wikipathways	1/128	12/12994	0.112055	0.112055	0.214033	TFRC	1
Nicotinamide salvaging:Reactome	Nicotinamide salvaging:Reactome	1/128	12/12994	0.112055	0.112055	0.214033	PTGS2	1
purine nucleotides degradation:HumanCyc	purine nucleotides degradation:HumanCyc	1/128	12/12994	0.112055	0.112055	0.214033	NT5C3A	1
Pyrimidine catabolism:Reactome	Pyrimidine catabolism:Reactome	1/128	12/12994	0.112055	0.112055	0.214033	NT5C3A	1
tnfr2 signaling pathway:BioCarta	tnfr2 signaling pathway:BioCarta	1/128	12/12994	0.112055	0.112055	0.214033	NFKBIA	1
VEGF:INOH	VEGF:INOH	4/128	187/12994	0.113212	0.113212	0.215767	SH2D2A/BRAF/WEE1/MKNK1	4
MET in type 1 papillary renal cell carcinoma:Wikipathways	MET in type 1 papillary renal cell carcinoma:Wikipathways	2/128	59/12994	0.114749	0.114749	0.217738	JUN/BRAF	2
NRAGE signals death through JNK:Reactome	NRAGE signals death through JNK:Reactome	2/128	59/12994	0.114749	0.114749	0.217738	ARHGEF7/KALRN	2
Interleukin-1 signaling:Reactome	Interleukin-1 signaling:Reactome	2/128	60/12994	0.117973	0.117973	0.219605	NFKBIA/TRAF6	2
Antigen processing: Ubiquitination & Proteasome degradation:Reactome	Antigen processing: Ubiquitination & Proteasome degradation:Reactome	5/128	263/12994	0.118235	0.118235	0.219605	RNF19A/FBXW7/SMURF2/LONRF1/ASB14	5
Chk1/Chk2(Cds1) mediated inactivation of Cyclin B:Cdk1 complex:Reactome	Chk1/Chk2(Cds1) mediated inactivation of Cyclin B:Cdk1 complex:Reactome	1/128	13/12994	0.12081	0.12081	0.219605	WEE1	1
Control of immune tolerance by vasoactive intestinalpeptide:Wikipathways	Control of immune tolerance by vasoactive intestinalpeptide:Wikipathways	1/128	13/12994	0.12081	0.12081	0.219605	CTLA4	1
D-<i>myo</i>-inositol (1,4,5)-trisphosphate degradation:HumanCyc	D-<i>myo</i>-inositol (1,4,5)-trisphosphate degradation:HumanCyc	1/128	13/12994	0.12081	0.12081	0.219605	SYNJ2	1
Downregulation of ERBB2:ERBB3 signaling:Reactome	Downregulation of ERBB2:ERBB3 signaling:Reactome	1/128	13/12994	0.12081	0.12081	0.219605	NRG1	1
Estrogen Receptor Pathway:Wikipathways	Estrogen Receptor Pathway:Wikipathways	1/128	13/12994	0.12081	0.12081	0.219605	JUN	1
Kennedy pathway from Sphingolipids:Wikipathways	Kennedy pathway from Sphingolipids:Wikipathways	1/128	13/12994	0.12081	0.12081	0.219605	CHKA	1
Mammary gland development pathway - Puberty (Stage 2 of 4):Wikipathways	Mammary gland development pathway - Puberty (Stage 2 of 4):Wikipathways	1/128	13/12994	0.12081	0.12081	0.219605	AREG	1
MFAP5-mediated ovarian cancer cell motility and invasiveness:Wikipathways	MFAP5-mediated ovarian cancer cell motility and invasiveness:Wikipathways	1/128	13/12994	0.12081	0.12081	0.219605	JUN	1
Purine salvage:Reactome	Purine salvage:Reactome	1/128	13/12994	0.12081	0.12081	0.219605	AMPD2	1
rb tumor suppressor/checkpoint signaling in response to dna damage:BioCarta	rb tumor suppressor/checkpoint signaling in response to dna damage:BioCarta	1/128	13/12994	0.12081	0.12081	0.219605	WEE1	1
Regulation of RUNX3 expression and activity:Reactome	Regulation of RUNX3 expression and activity:Reactome	1/128	13/12994	0.12081	0.12081	0.219605	SMURF2	1
role of mitochondria in apoptotic signaling:BioCarta	role of mitochondria in apoptotic signaling:BioCarta	1/128	13/12994	0.12081	0.12081	0.219605	CASP9	1
Serotonin and anxiety-related events:Wikipathways	Serotonin and anxiety-related events:Wikipathways	1/128	13/12994	0.12081	0.12081	0.219605	FOS	1
the 41bb-dependent immune response:BioCarta	the 41bb-dependent immune response:BioCarta	1/128	13/12994	0.12081	0.12081	0.219605	JUN	1
TP53 Regulates Transcription of Cell Cycle Genes:Wikipathways	TP53 Regulates Transcription of Cell Cycle Genes:Wikipathways	1/128	13/12994	0.12081	0.12081	0.219605	BTG2	1
TRAF6 mediated IRF7 activation in TLR7/8 or 9 signaling:Reactome	TRAF6 mediated IRF7 activation in TLR7/8 or 9 signaling:Reactome	1/128	13/12994	0.12081	0.12081	0.219605	TRAF6	1
Transcriptional cascade regulating adipogenesis:Wikipathways	Transcriptional cascade regulating adipogenesis:Wikipathways	1/128	13/12994	0.12081	0.12081	0.219605	EGR2	1
Transcriptional regulation by RUNX3:Wikipathways	Transcriptional regulation by RUNX3:Wikipathways	1/128	13/12994	0.12081	0.12081	0.219605	CTGF	1
Notch Signaling Pathway:Wikipathways	Notch Signaling Pathway:Wikipathways	2/128	61/12994	0.12122	0.12122	0.219889	FBXW7/RING1	2
Signaling by Nuclear Receptors:Reactome	Signaling by Nuclear Receptors:Reactome	4/128	193/12994	0.123141	0.123141	0.222907	JUN/JUND/FOS/FOSB	4
IL-1 JNK:INOH	IL-1 JNK:INOH	2/128	62/12994	0.124489	0.124489	0.224407	JUN/TRAF6	2
TLR JNK:INOH	TLR JNK:INOH	2/128	62/12994	0.124489	0.124489	0.224407	JUN/TRAF6	2
IL4:NetPath	IL4:NetPath	2/128	63/12994	0.127778	0.127778	0.229859	CXCR4/NFKBIA	2
AKT phosphorylates targets in the cytosol:Reactome	AKT phosphorylates targets in the cytosol:Reactome	1/128	14/12994	0.129479	0.129479	0.230048	CASP9	1
apoptotic signaling in response to dna damage:BioCarta	apoptotic signaling in response to dna damage:BioCarta	1/128	14/12994	0.129479	0.129479	0.230048	CASP9	1
Atypical NF-kappaB pathway:PID	Atypical NF-kappaB pathway:PID	1/128	14/12994	0.129479	0.129479	0.230048	NFKBIA	1
JNK signaling in the CD4+ TCR pathway:PID	JNK signaling in the CD4+ TCR pathway:PID	1/128	14/12994	0.129479	0.129479	0.230048	JUN	1
phosphorylation of mek1 by cdk5/p35 down regulates the map kinase pathway:BioCarta	phosphorylation of mek1 by cdk5/p35 down regulates the map kinase pathway:BioCarta	1/128	14/12994	0.129479	0.129479	0.230048	EGR1	1
Synthesis of PE:Reactome	Synthesis of PE:Reactome	1/128	14/12994	0.129479	0.129479	0.230048	CHKA	1
mRNA Processing:Wikipathways	mRNA Processing:Wikipathways	3/128	127/12994	0.130091	0.130091	0.230541	PTBP2/SRSF6/SF3A2	3
Endothelins:PID	Endothelins:PID	2/128	64/12994	0.131089	0.131089	0.230541	JUN/FOS	2
miRNAs involvement in the immune response in sepsis:Wikipathways	miRNAs involvement in the immune response in sepsis:Wikipathways	2/128	64/12994	0.131089	0.131089	0.230541	CXCL8/TRAF6	2
mTOR signaling pathway:PID	mTOR signaling pathway:PID	2/128	64/12994	0.131089	0.131089	0.230541	RICTOR/BRAF	2
Regulation of retinoblastoma protein:PID	Regulation of retinoblastoma protein:PID	2/128	64/12994	0.131089	0.131089	0.230541	JUN/CBX4	2
Focal Adhesion:Wikipathways	Focal Adhesion:Wikipathways	4/128	198/12994	0.131691	0.131691	0.23113	JUN/THBS1/BRAF/PPP1R12A	4
Focal adhesion - Homo sapiens (human):KEGG	Focal adhesion - Homo sapiens (human):KEGG	4/128	199/12994	0.13343	0.13343	0.233708	JUN/THBS1/BRAF/PPP1R12A	4
IL12-mediated signaling events:PID	IL12-mediated signaling events:PID	2/128	65/12994	0.134419	0.134419	0.23402	FOS/GADD45G	2
Mitophagy - animal - Homo sapiens (human):KEGG	Mitophagy - animal - Homo sapiens (human):KEGG	2/128	65/12994	0.134419	0.134419	0.23402	JUN/TBC1D17	2
Shigellosis - Homo sapiens (human):KEGG	Shigellosis - Homo sapiens (human):KEGG	2/128	65/12994	0.134419	0.134419	0.23402	CXCL8/NFKBIA	2
Relaxin signaling pathway - Homo sapiens (human):KEGG	Relaxin signaling pathway - Homo sapiens (human):KEGG	3/128	130/12994	0.136786	0.136786	0.234698	JUN/FOS/NFKBIA	3
Beta-agonist/Beta-blocker Pathway, Pharmacodynamics:PharmGKB	Beta-agonist/Beta-blocker Pathway, Pharmacodynamics:PharmGKB	2/128	66/12994	0.137768	0.137768	0.234698	RGS1/PDE4B	2
1D-<i>myo</i>-inositol hexakisphosphate biosynthesis II (mammalian):HumanCyc	1D-<i>myo</i>-inositol hexakisphosphate biosynthesis II (mammalian):HumanCyc	1/128	15/12994	0.138063	0.138063	0.234698	SYNJ2	1
Arf6 downstream pathway:PID	Arf6 downstream pathway:PID	1/128	15/12994	0.138063	0.138063	0.234698	KALRN	1
BMP2 signaling TAK1:INOH	BMP2 signaling TAK1:INOH	1/128	15/12994	0.138063	0.138063	0.234698	BMP2	1
D-<i>myo</i>-inositol (1,3,4)-trisphosphate biosynthesis:HumanCyc	D-<i>myo</i>-inositol (1,3,4)-trisphosphate biosynthesis:HumanCyc	1/128	15/12994	0.138063	0.138063	0.234698	SYNJ2	1
double stranded rna induced gene expression:BioCarta	double stranded rna induced gene expression:BioCarta	1/128	15/12994	0.138063	0.138063	0.234698	NFKBIA	1
Early Phase of HIV Life Cycle:Reactome	Early Phase of HIV Life Cycle:Reactome	1/128	15/12994	0.138063	0.138063	0.234698	CXCR4	1
Etoposide Pathway, Pharmacokinetics/Pharmacodynamics:PharmGKB	Etoposide Pathway, Pharmacokinetics/Pharmacodynamics:PharmGKB	1/128	15/12994	0.138063	0.138063	0.234698	PTGS2	1
IL-6-type cytokine receptor ligand interactions:Reactome	IL-6-type cytokine receptor ligand interactions:Reactome	1/128	15/12994	0.138063	0.138063	0.234698	OSM	1
il12 and stat4 dependent signaling pathway in th1 development:BioCarta	il12 and stat4 dependent signaling pathway in th1 development:BioCarta	1/128	15/12994	0.138063	0.138063	0.234698	JUN	1
let-7 inhibition of ES cell reprogramming:Wikipathways	let-7 inhibition of ES cell reprogramming:Wikipathways	1/128	15/12994	0.138063	0.138063	0.234698	EGR1	1
Cleavage of Growing Transcript in the Termination Region:Reactome	Cleavage of Growing Transcript in the Termination Region:Reactome	2/128	67/12994	0.141136	0.141136	0.238981	CPSF7/SRSF6	2
RNA Polymerase II Transcription Termination:Reactome	RNA Polymerase II Transcription Termination:Reactome	2/128	67/12994	0.141136	0.141136	0.238981	CPSF7/SRSF6	2
DNA Damage Response:Wikipathways	DNA Damage Response:Wikipathways	2/128	68/12994	0.144521	0.144521	0.242479	GADD45G/CASP9	2
Non-genomic actions of 1,25 dihydroxyvitamin D3:Wikipathways	Non-genomic actions of 1,25 dihydroxyvitamin D3:Wikipathways	2/128	68/12994	0.144521	0.144521	0.242479	JUN/CXCL8	2
RAC1-PAK1-p38-MMP2 Pathway:Wikipathways	RAC1-PAK1-p38-MMP2 Pathway:Wikipathways	2/128	68/12994	0.144521	0.144521	0.242479	NFKBIA/CASP9	2
Signaling events mediated by VEGFR1 and VEGFR2:PID	Signaling events mediated by VEGFR1 and VEGFR2:PID	2/128	68/12994	0.144521	0.144521	0.242479	SH2D2A/BRAF	2
Rap1 signaling pathway - Homo sapiens (human):KEGG	Rap1 signaling pathway - Homo sapiens (human):KEGG	4/128	206/12994	0.145864	0.145864	0.242479	THBS1/BRAF/FGF21/RAPGEF6	4
B cell receptor signaling:INOH	B cell receptor signaling:INOH	3/128	134/12994	0.145891	0.145891	0.242479	NFKBIA/BRAF/TRAF6	3
hypoxia-inducible factor in the cardivascular system:BioCarta	hypoxia-inducible factor in the cardivascular system:BioCarta	1/128	16/12994	0.146564	0.146564	0.242479	JUN	1
IGF-Ncore:Signalink	IGF-Ncore:Signalink	1/128	16/12994	0.146564	0.146564	0.242479	PPP4R3A	1
NRIF signals cell death from the nucleus:Reactome	NRIF signals cell death from the nucleus:Reactome	1/128	16/12994	0.146564	0.146564	0.242479	TRAF6	1
Polo-like kinase mediated events:Reactome	Polo-like kinase mediated events:Reactome	1/128	16/12994	0.146564	0.146564	0.242479	WEE1	1
Synthesis of Prostaglandins (PG) and Thromboxanes (TX):Reactome	Synthesis of Prostaglandins (PG) and Thromboxanes (TX):Reactome	1/128	16/12994	0.146564	0.146564	0.242479	PTGS2	1
TLR4 Signaling and Tolerance:Wikipathways	TLR4 Signaling and Tolerance:Wikipathways	1/128	16/12994	0.146564	0.146564	0.242479	TRAF6	1
Constitutive Signaling by Aberrant PI3K in Cancer:Reactome	Constitutive Signaling by Aberrant PI3K in Cancer:Reactome	2/128	69/12994	0.147923	0.147923	0.243795	HBEGF/NRG1	2
Renal cell carcinoma - Homo sapiens (human):KEGG	Renal cell carcinoma - Homo sapiens (human):KEGG	2/128	69/12994	0.147923	0.147923	0.243795	JUN/BRAF	2
p75(NTR)-mediated signaling:PID	p75(NTR)-mediated signaling:PID	2/128	70/12994	0.151342	0.151342	0.248483	TRAF6/CASP9	2
SUMOylation of chromatin organization proteins:Reactome	SUMOylation of chromatin organization proteins:Reactome	2/128	70/12994	0.151342	0.151342	0.248483	RING1/CBX4	2
Ubiquitin mediated proteolysis - Homo sapiens (human):KEGG	Ubiquitin mediated proteolysis - Homo sapiens (human):KEGG	3/128	137/12994	0.152848	0.152848	0.249256	FBXW7/TRAF6/SMURF2	3
Alpha6Beta4Integrin:NetPath	Alpha6Beta4Integrin:NetPath	2/128	71/12994	0.154776	0.154776	0.249256	JUN/FOS	2
Glioma - Homo sapiens (human):KEGG	Glioma - Homo sapiens (human):KEGG	2/128	71/12994	0.154776	0.154776	0.249256	BRAF/GADD45G	2
4-hydroxytamoxifen, Dexamethasone, and Retinoic Acids Regulation of p27 Expression:Wikipathways	4-hydroxytamoxifen, Dexamethasone, and Retinoic Acids Regulation of p27 Expression:Wikipathways	1/128	17/12994	0.154981	0.154981	0.249256	MKNK1	1
Biosynthesis of DHA-derived SPMs:Reactome	Biosynthesis of DHA-derived SPMs:Reactome	1/128	17/12994	0.154981	0.154981	0.249256	PTGS2	1
dermatan sulfate biosynthesis:HumanCyc	dermatan sulfate biosynthesis:HumanCyc	1/128	17/12994	0.154981	0.154981	0.249256	B3GAT2	1
endocytotic role of ndk phosphins and dynamin:BioCarta	endocytotic role of ndk phosphins and dynamin:BioCarta	1/128	17/12994	0.154981	0.154981	0.249256	SYNJ2	1
NOTCH1 regulation of human endothelial cell calcification:Wikipathways	NOTCH1 regulation of human endothelial cell calcification:Wikipathways	1/128	17/12994	0.154981	0.154981	0.249256	SAT1	1
Serotonin and anxiety:Wikipathways	Serotonin and anxiety:Wikipathways	1/128	17/12994	0.154981	0.154981	0.249256	FOS	1
Simplified Depiction of MYD88 Distinct Input-Output Pathway:Wikipathways	Simplified Depiction of MYD88 Distinct Input-Output Pathway:Wikipathways	1/128	17/12994	0.154981	0.154981	0.249256	TRAF6	1
TRAF6 mediated IRF7 activation:Reactome	TRAF6 mediated IRF7 activation:Reactome	1/128	17/12994	0.154981	0.154981	0.249256	TRAF6	1
Fluid shear stress and atherosclerosis - Homo sapiens (human):KEGG	Fluid shear stress and atherosclerosis - Homo sapiens (human):KEGG	3/128	139/12994	0.157544	0.157544	0.252908	JUN/FOS/DUSP1	3
TCR signaling:Reactome	TCR signaling:Reactome	2/128	72/12994	0.158226	0.158226	0.253531	NFKBIA/TRAF6	2
Rho GTPase cycle:Reactome	Rho GTPase cycle:Reactome	3/128	140/12994	0.159909	0.159909	0.255075	RHOU/ARHGEF7/KALRN	3
PKMTs methylate histone lysines:Reactome	PKMTs methylate histone lysines:Reactome	2/128	73/12994	0.16169	0.16169	0.255075	AEBP2/KMT2E	2
Signaling by FGFR2:Reactome	Signaling by FGFR2:Reactome	2/128	73/12994	0.16169	0.16169	0.255075	BRAF/MKNK1	2
Activation of NF-kappaB in B cells:Reactome	Activation of NF-kappaB in B cells:Reactome	1/128	18/12994	0.163316	0.163316	0.255075	NFKBIA	1
Beta5 beta6 beta7 and beta8 integrin cell surface interactions:PID	Beta5 beta6 beta7 and beta8 integrin cell surface interactions:PID	1/128	18/12994	0.163316	0.163316	0.255075	CYR61	1
Deregulated CDK5 triggers multiple neurodegenerative pathways in Alzheimer,s disease models:Reactome	Deregulated CDK5 triggers multiple neurodegenerative pathways in Alzheimer,s disease models:Reactome	1/128	18/12994	0.163316	0.163316	0.255075	JUN	1
Genes targeted by miRNAs in adipocytes:Wikipathways	Genes targeted by miRNAs in adipocytes:Wikipathways	1/128	18/12994	0.163316	0.163316	0.255075	PTBP2	1
Inhibition of exosome biogenesis and secretion by Manumycin A in CRPC cells:Wikipathways	Inhibition of exosome biogenesis and secretion by Manumycin A in CRPC cells:Wikipathways	1/128	18/12994	0.163316	0.163316	0.255075	BRAF	1
Neurodegenerative Diseases:Reactome	Neurodegenerative Diseases:Reactome	1/128	18/12994	0.163316	0.163316	0.255075	JUN	1
Pathway_PA165959425:PharmGKB	Pathway_PA165959425:PharmGKB	1/128	18/12994	0.163316	0.163316	0.255075	BRAF	1
Protein methylation:Reactome	Protein methylation:Reactome	1/128	18/12994	0.163316	0.163316	0.255075	METTL22	1
regulation of cell cycle progression by plk3:BioCarta	regulation of cell cycle progression by plk3:BioCarta	1/128	18/12994	0.163316	0.163316	0.255075	CASP9	1
Signaling by cytosolic FGFR1 fusion mutants:Reactome	Signaling by cytosolic FGFR1 fusion mutants:Reactome	1/128	18/12994	0.163316	0.163316	0.255075	ZMYM2	1
Simplified Interaction Map Between LOXL4 and Oxidative Stress Pathway:Wikipathways	Simplified Interaction Map Between LOXL4 and Oxidative Stress Pathway:Wikipathways	1/128	18/12994	0.163316	0.163316	0.255075	BMP2	1
Cytokine-cytokine receptor interaction - Homo sapiens (human):KEGG	Cytokine-cytokine receptor interaction - Homo sapiens (human):KEGG	5/128	294/12994	0.164621	0.164621	0.256577	CXCR4/CXCL8/OSM/BMP2/CXCL2	5
EPH-Ephrin signaling:Reactome	EPH-Ephrin signaling:Reactome	2/128	74/12994	0.165167	0.165167	0.256577	ARHGEF7/KALRN	2
PRC2 methylates histones and DNA:Reactome	PRC2 methylates histones and DNA:Reactome	2/128	74/12994	0.165167	0.165167	0.256577	AEBP2/MTF2	2
Cytokine Signaling in Immune system:Reactome	Cytokine Signaling in Immune system:Reactome	7/128	458/12994	0.165994	0.165994	0.257399	JUN/FOS/EGR1/GBP1/OSM/NFKBIA/TRAF6	7
AndrogenReceptor:NetPath	AndrogenReceptor:NetPath	3/128	143/12994	0.167069	0.167069	0.258602	JUN/HSPA1A/HSPB1	3
Transcriptional regulation by RUNX2:Reactome	Transcriptional regulation by RUNX2:Reactome	2/128	75/12994	0.168658	0.168658	0.258621	FBXW7/BMP2	2
Asymmetric localization of PCP proteins:Reactome	Asymmetric localization of PCP proteins:Reactome	1/128	19/12994	0.171569	0.171569	0.258621	SMURF2	1
ATM Signaling Pathway:Wikipathways	ATM Signaling Pathway:Wikipathways	1/128	19/12994	0.171569	0.171569	0.258621	JUN	1
Biosynthesis of specialized proresolving mediators (SPMs):Reactome	Biosynthesis of specialized proresolving mediators (SPMs):Reactome	1/128	19/12994	0.171569	0.171569	0.258621	PTGS2	1
Ephrin signaling:Reactome	Ephrin signaling:Reactome	1/128	19/12994	0.171569	0.171569	0.258621	ARHGEF7	1
Etoposide Action Pathway:SMPDB	Etoposide Action Pathway:SMPDB	1/128	19/12994	0.171569	0.171569	0.258621	PTGS2	1
Etoposide Metabolism Pathway:SMPDB	Etoposide Metabolism Pathway:SMPDB	1/128	19/12994	0.171569	0.171569	0.258621	PTGS2	1
Gastrin-CREB signalling pathway via PKC and MAPK:Reactome	Gastrin-CREB signalling pathway via PKC and MAPK:Reactome	1/128	19/12994	0.171569	0.171569	0.258621	HBEGF	1
Nucleotide Metabolism:Wikipathways	Nucleotide Metabolism:Wikipathways	1/128	19/12994	0.171569	0.171569	0.258621	SAT1	1
Processing of Intronless Pre-mRNAs:Reactome	Processing of Intronless Pre-mRNAs:Reactome	1/128	19/12994	0.171569	0.171569	0.258621	CPSF7	1
RHO GTPases activate CIT:Reactome	RHO GTPases activate CIT:Reactome	1/128	19/12994	0.171569	0.171569	0.258621	PPP1R12A	1
RHO GTPases Activate ROCKs:Reactome	RHO GTPases Activate ROCKs:Reactome	1/128	19/12994	0.171569	0.171569	0.258621	PPP1R12A	1
Ub-specific processing proteases:Reactome	Ub-specific processing proteases:Reactome	4/128	220/12994	0.172013	0.172013	0.258621	ATXN7/NFKBIA/TRAF6/SMURF2	4
G1/S Transition:Reactome	G1/S Transition:Reactome	2/128	76/12994	0.172162	0.172162	0.258621	RPA4/WEE1	2
IL2:NetPath	IL2:NetPath	2/128	76/12994	0.172162	0.172162	0.258621	JUN/MKNK1	2
SUMOylation of DNA damage response and repair proteins:Reactome	SUMOylation of DNA damage response and repair proteins:Reactome	2/128	76/12994	0.172162	0.172162	0.258621	RING1/CBX4	2
Viral Acute Myocarditis:Wikipathways	Viral Acute Myocarditis:Wikipathways	2/128	76/12994	0.172162	0.172162	0.258621	CXCR4/CASP9	2
Costimulation by the CD28 family:Reactome	Costimulation by the CD28 family:Reactome	2/128	77/12994	0.175678	0.175678	0.262535	RICTOR/CTLA4	2
Interleukin-1 family signaling:Reactome	Interleukin-1 family signaling:Reactome	2/128	77/12994	0.175678	0.175678	0.262535	NFKBIA/TRAF6	2
Regulation of nuclear SMAD2/3 signaling:PID	Regulation of nuclear SMAD2/3 signaling:PID	2/128	77/12994	0.175678	0.175678	0.262535	JUN/FOS	2
3-phosphoinositide degradation:HumanCyc	3-phosphoinositide degradation:HumanCyc	1/128	20/12994	0.179742	0.179742	0.2636	SYNJ2	1
BMP Signaling Pathway in Eyelid Development:Wikipathways	BMP Signaling Pathway in Eyelid Development:Wikipathways	1/128	20/12994	0.179742	0.179742	0.2636	JUN	1
JNK (c-Jun kinases) phosphorylation and activation mediated by activated human TAK1:Reactome	JNK (c-Jun kinases) phosphorylation and activation mediated by activated human TAK1:Reactome	1/128	20/12994	0.179742	0.179742	0.2636	TRAF6	1
Nanomaterial induced apoptosis:Wikipathways	Nanomaterial induced apoptosis:Wikipathways	1/128	20/12994	0.179742	0.179742	0.2636	CASP9	1
ras signaling pathway:BioCarta	ras signaling pathway:BioCarta	1/128	20/12994	0.179742	0.179742	0.2636	CASP9	1
S1P1 pathway:PID	S1P1 pathway:PID	1/128	20/12994	0.179742	0.179742	0.2636	PTGS2	1
sprouty regulation of tyrosine kinase signals:BioCarta	sprouty regulation of tyrosine kinase signals:BioCarta	1/128	20/12994	0.179742	0.179742	0.2636	SPRY1	1
superpathway of D-<i>myo</i>-inositol (1,4,5)-trisphosphate metabolism:HumanCyc	superpathway of D-<i>myo</i>-inositol (1,4,5)-trisphosphate metabolism:HumanCyc	1/128	20/12994	0.179742	0.179742	0.2636	SYNJ2	1
Syndecan interactions:Reactome	Syndecan interactions:Reactome	1/128	20/12994	0.179742	0.179742	0.2636	THBS1	1
TGF-beta signaling TAK1:INOH	TGF-beta signaling TAK1:INOH	1/128	20/12994	0.179742	0.179742	0.2636	JUN	1
the co-stimulatory signal during t-cell activation:BioCarta	the co-stimulatory signal during t-cell activation:BioCarta	1/128	20/12994	0.179742	0.179742	0.2636	CTLA4	1
Calcium Regulation in the Cardiac Cell:Wikipathways	Calcium Regulation in the Cardiac Cell:Wikipathways	3/128	149/12994	0.181662	0.181662	0.265965	RGS1/RGS2/RGS16	3
RNA degradation - Homo sapiens (human):KEGG	RNA degradation - Homo sapiens (human):KEGG	2/128	79/12994	0.182744	0.182744	0.266437	BTG2/PAN3	2
Epigenetic regulation of gene expression:Reactome	Epigenetic regulation of gene expression:Reactome	3/128	150/12994	0.184127	0.184127	0.266437	AEBP2/GATAD2B/MTF2	3
mTOR signaling pathway - Homo sapiens (human):KEGG	mTOR signaling pathway - Homo sapiens (human):KEGG	3/128	150/12994	0.184127	0.184127	0.266437	RICTOR/BRAF/WNT2B	3
Phagosome - Homo sapiens (human):KEGG	Phagosome - Homo sapiens (human):KEGG	3/128	151/12994	0.186602	0.186602	0.266437	THBS1/OLR1/TFRC	3
activated TAK1 mediates p38 MAPK activation:Reactome	activated TAK1 mediates p38 MAPK activation:Reactome	1/128	21/12994	0.187835	0.187835	0.266437	TRAF6	1
cell cycle: g2/m checkpoint:BioCarta	cell cycle: g2/m checkpoint:BioCarta	1/128	21/12994	0.187835	0.187835	0.266437	WEE1	1
chondroitin sulfate biosynthesis:HumanCyc	chondroitin sulfate biosynthesis:HumanCyc	1/128	21/12994	0.187835	0.187835	0.266437	B3GAT2	1
CTLA4 inhibitory signaling:Reactome	CTLA4 inhibitory signaling:Reactome	1/128	21/12994	0.187835	0.187835	0.266437	CTLA4	1
downregulated of mta-3 in er-negative breast tumors:BioCarta	downregulated of mta-3 in er-negative breast tumors:BioCarta	1/128	21/12994	0.187835	0.187835	0.266437	HSPB1	1
Downregulation of SMAD2/3:SMAD4 transcriptional activity:Reactome	Downregulation of SMAD2/3:SMAD4 transcriptional activity:Reactome	1/128	21/12994	0.187835	0.187835	0.266437	SMURF2	1
Fructose and mannose metabolism:EHMN	Fructose and mannose metabolism:EHMN	1/128	21/12994	0.187835	0.187835	0.266437	SLC2A3	1
Interferon alpha-beta signaling:Wikipathways	Interferon alpha-beta signaling:Wikipathways	1/128	21/12994	0.187835	0.187835	0.266437	EGR1	1
Neovascularisation processes:Wikipathways	Neovascularisation processes:Wikipathways	1/128	21/12994	0.187835	0.187835	0.266437	CXCR4	1
NGF:INOH	NGF:INOH	1/128	21/12994	0.187835	0.187835	0.266437	BRAF	1
p38 signaling mediated by MAPKAP kinases:PID	p38 signaling mediated by MAPKAP kinases:PID	1/128	21/12994	0.187835	0.187835	0.266437	HSPB1	1
RHO GTPases activate PAKs:Reactome	RHO GTPases activate PAKs:Reactome	1/128	21/12994	0.187835	0.187835	0.266437	PPP1R12A	1
TICAM1, RIP1-mediated IKK complex recruitment:Reactome	TICAM1, RIP1-mediated IKK complex recruitment:Reactome	1/128	21/12994	0.187835	0.187835	0.266437	TRAF6	1
TSLP:NetPath	TSLP:NetPath	1/128	21/12994	0.187835	0.187835	0.266437	NFKBIA	1
VxPx cargo-targeting to cilium:Reactome	VxPx cargo-targeting to cilium:Reactome	1/128	21/12994	0.187835	0.187835	0.266437	EXOC1	1
Signaling events mediated by Hepatocyte Growth Factor Receptor (c-Met):PID	Signaling events mediated by Hepatocyte Growth Factor Receptor (c-Met):PID	2/128	81/12994	0.189851	0.189851	0.268856	JUN/EGR1	2
Cushing syndrome - Homo sapiens (human):KEGG	Cushing syndrome - Homo sapiens (human):KEGG	3/128	154/12994	0.194077	0.194077	0.273945	NR4A1/BRAF/WNT2B	3
miR-targeted genes in leukocytes - TarBase:Wikipathways	miR-targeted genes in leukocytes - TarBase:Wikipathways	3/128	154/12994	0.194077	0.194077	0.273945	THBS1/DNAJB1/IFRD1	3
CD28 dependent PI3K/Akt signaling:Reactome	CD28 dependent PI3K/Akt signaling:Reactome	1/128	22/12994	0.195848	0.195848	0.274207	RICTOR	1
erk1/erk2 mapk signaling pathway:BioCarta	erk1/erk2 mapk signaling pathway:BioCarta	1/128	22/12994	0.195848	0.195848	0.274207	MKNK1	1
Extracellular vesicles in the crosstalk of cardiac cells:Wikipathways	Extracellular vesicles in the crosstalk of cardiac cells:Wikipathways	1/128	22/12994	0.195848	0.195848	0.274207	HSPB1	1
Interleukin-6 family signaling:Reactome	Interleukin-6 family signaling:Reactome	1/128	22/12994	0.195848	0.195848	0.274207	OSM	1
PI3K-AKT-mTOR - VitD3 Signalling:Wikipathways	PI3K-AKT-mTOR - VitD3 Signalling:Wikipathways	1/128	22/12994	0.195848	0.195848	0.274207	SLC2A3	1
C-type lectin receptors (CLRs):Reactome	C-type lectin receptors (CLRs):Reactome	2/128	83/12994	0.196995	0.196995	0.275368	NFKBIA/TRAF6	2
caspase cascade in apoptosis:BioCarta	caspase cascade in apoptosis:BioCarta	1/128	23/12994	0.203783	0.203783	0.278556	CASP9	1
Eicosanoid Synthesis:Wikipathways	Eicosanoid Synthesis:Wikipathways	1/128	23/12994	0.203783	0.203783	0.278556	PTGS2	1
Ibuprofen Metabolism Pathway:SMPDB	Ibuprofen Metabolism Pathway:SMPDB	1/128	23/12994	0.203783	0.203783	0.278556	PTGS2	1
Mannose type O-glycan biosynthesis - Homo sapiens (human):KEGG	Mannose type O-glycan biosynthesis - Homo sapiens (human):KEGG	1/128	23/12994	0.203783	0.203783	0.278556	B3GAT2	1
Mismatch repair - Homo sapiens (human):KEGG	Mismatch repair - Homo sapiens (human):KEGG	1/128	23/12994	0.203783	0.203783	0.278556	RPA4	1
Nicotinate Nicotinamide metabolism:INOH	Nicotinate Nicotinamide metabolism:INOH	1/128	23/12994	0.203783	0.203783	0.278556	NT5C3A	1
Nucleotide salvage:Reactome	Nucleotide salvage:Reactome	1/128	23/12994	0.203783	0.203783	0.278556	AMPD2	1
RANKL:NetPath	RANKL:NetPath	1/128	23/12994	0.203783	0.203783	0.278556	TRAF6	1
Regulation of RAS by GAPs:Reactome	Regulation of RAS by GAPs:Reactome	1/128	23/12994	0.203783	0.203783	0.278556	RASA2	1
RIP-mediated NFkB activation via ZBP1:Reactome	RIP-mediated NFkB activation via ZBP1:Reactome	1/128	23/12994	0.203783	0.203783	0.278556	NFKBIA	1
Signaling events mediated by PRL:PID	Signaling events mediated by PRL:PID	1/128	23/12994	0.203783	0.203783	0.278556	EGR1	1
TLR ECSIT MEKK1 p38:INOH	TLR ECSIT MEKK1 p38:INOH	1/128	23/12994	0.203783	0.203783	0.278556	TRAF6	1
tnf/stress related signaling:BioCarta	tnf/stress related signaling:BioCarta	1/128	23/12994	0.203783	0.203783	0.278556	JUN	1
TP53 regulates transcription of additional cell cycle genes whose exact role in the p53 pathway remain uncertain:Reactome	TP53 regulates transcription of additional cell cycle genes whose exact role in the p53 pathway remain uncertain:Reactome	1/128	23/12994	0.203783	0.203783	0.278556	BTG2	1
C-MYB transcription factor network:PID	C-MYB transcription factor network:PID	2/128	85/12994	0.204173	0.204173	0.278649	PTGS2/CBX4	2
Sudden Infant Death Syndrome (SIDS) Susceptibility Pathways:Wikipathways	Sudden Infant Death Syndrome (SIDS) Susceptibility Pathways:Wikipathways	3/128	159/12994	0.206699	0.206699	0.281652	JUN/EGR1/CXCL8	3
ncRNAs involved in Wnt signaling in hepatocellular carcinoma:Wikipathways	ncRNAs involved in Wnt signaling in hepatocellular carcinoma:Wikipathways	2/128	86/12994	0.207773	0.207773	0.282599	JUN/WNT2B	2
Epithelial to mesenchymal transition in colorectal cancer:Wikipathways	Epithelial to mesenchymal transition in colorectal cancer:Wikipathways	3/128	160/12994	0.209246	0.209246	0.282599	TRAF6/LATS2/WNT2B	3
Insulin Signaling:Wikipathways	Insulin Signaling:Wikipathways	3/128	160/12994	0.209246	0.209246	0.282599	JUN/FOS/EGR1	3
G alpha (12/13) signalling events:Reactome	G alpha (12/13) signalling events:Reactome	2/128	87/12994	0.21138	0.21138	0.282599	ARHGEF7/KALRN	2
Signaling by FGFR:Reactome	Signaling by FGFR:Reactome	2/128	87/12994	0.21138	0.21138	0.282599	BRAF/MKNK1	2
Acetaminophen Pathway, Pharmacokinetics:PharmGKB	Acetaminophen Pathway, Pharmacokinetics:PharmGKB	1/128	24/12994	0.21164	0.21164	0.282599	PTGS2	1
DARPP-32 events:Reactome	DARPP-32 events:Reactome	1/128	24/12994	0.21164	0.21164	0.282599	PDE4B	1
Fas:INOH	Fas:INOH	1/128	24/12994	0.21164	0.21164	0.282599	CASP9	1
IL1 and megakaryocytes in obesity:Wikipathways	IL1 and megakaryocytes in obesity:Wikipathways	1/128	24/12994	0.21164	0.21164	0.282599	HBEGF	1
Nicotinate metabolism:Reactome	Nicotinate metabolism:Reactome	1/128	24/12994	0.21164	0.21164	0.282599	PTGS2	1
Pathway_PA165986194 -need delete:PharmGKB	Pathway_PA165986194 -need delete:PharmGKB	1/128	24/12994	0.21164	0.21164	0.282599	PTGS2	1
Pentose phosphate cycle:INOH	Pentose phosphate cycle:INOH	1/128	24/12994	0.21164	0.21164	0.282599	TKTL1	1
Prostaglandin Leukotriene metabolism:INOH	Prostaglandin Leukotriene metabolism:INOH	1/128	24/12994	0.21164	0.21164	0.282599	PTGS2	1
Class I MHC mediated antigen processing & presentation:Reactome	Class I MHC mediated antigen processing & presentation:Reactome	5/128	323/12994	0.213554	0.213554	0.284716	RNF19A/FBXW7/SMURF2/LONRF1/ASB14	5
Regulation of TP53 Activity:Reactome	Regulation of TP53 Activity:Reactome	3/128	162/12994	0.214361	0.214361	0.28507	GATAD2B/RICTOR/BRD1	3
miRNA Regulation of DNA Damage Response:Wikipathways	miRNA Regulation of DNA Damage Response:Wikipathways	2/128	89/12994	0.218612	0.218612	0.28507	GADD45G/CASP9	2
Alpha9 beta1 integrin signaling events:PID	Alpha9 beta1 integrin signaling events:PID	1/128	25/12994	0.21942	0.21942	0.28507	SAT1	1
C-MYC pathway:PID	C-MYC pathway:PID	1/128	25/12994	0.21942	0.21942	0.28507	FBXW7	1
Cyclin A/B1/B2 associated events during G2/M transition:Reactome	Cyclin A/B1/B2 associated events during G2/M transition:Reactome	1/128	25/12994	0.21942	0.21942	0.28507	WEE1	1
Deadenylation of mRNA:Reactome	Deadenylation of mRNA:Reactome	1/128	25/12994	0.21942	0.21942	0.28507	PAN3	1
Differentiation of white and brown adipocyte:Wikipathways	Differentiation of white and brown adipocyte:Wikipathways	1/128	25/12994	0.21942	0.21942	0.28507	BMP2	1
Hypothesized Pathways in Pathogenesis of Cardiovascular Disease:Wikipathways	Hypothesized Pathways in Pathogenesis of Cardiovascular Disease:Wikipathways	1/128	25/12994	0.21942	0.21942	0.28507	CTGF	1
IKK complex recruitment mediated by RIP1:Reactome	IKK complex recruitment mediated by RIP1:Reactome	1/128	25/12994	0.21942	0.21942	0.28507	TRAF6	1
mtor signaling pathway:BioCarta	mtor signaling pathway:BioCarta	1/128	25/12994	0.21942	0.21942	0.28507	MKNK1	1
RAF activation:Reactome	RAF activation:Reactome	1/128	25/12994	0.21942	0.21942	0.28507	BRAF	1
regulation of eif-4e and p70s6 kinase:BioCarta	regulation of eif-4e and p70s6 kinase:BioCarta	1/128	25/12994	0.21942	0.21942	0.28507	MKNK1	1
Regulation of PTEN stability and activity:Reactome	Regulation of PTEN stability and activity:Reactome	1/128	25/12994	0.21942	0.21942	0.28507	OTUD3	1
skeletal muscle hypertrophy is regulated via akt-mtor pathway:BioCarta	skeletal muscle hypertrophy is regulated via akt-mtor pathway:BioCarta	1/128	25/12994	0.21942	0.21942	0.28507	MKNK1	1
SMAD2/SMAD3:SMAD4 heterotrimer regulates transcription:Reactome	SMAD2/SMAD3:SMAD4 heterotrimer regulates transcription:Reactome	1/128	25/12994	0.21942	0.21942	0.28507	CCNT2	1
Uptake and actions of bacterial toxins:Reactome	Uptake and actions of bacterial toxins:Reactome	1/128	25/12994	0.21942	0.21942	0.28507	HBEGF	1
WNT ligand biogenesis and trafficking:Reactome	WNT ligand biogenesis and trafficking:Reactome	1/128	25/12994	0.21942	0.21942	0.28507	WNT2B	1
Chemokine signaling pathway:Wikipathways	Chemokine signaling pathway:Wikipathways	3/128	165/12994	0.222084	0.222084	0.288097	CXCR4/NFKBIA/BRAF	3
A tetrasaccharide linker sequence is required for GAG synthesis:Reactome	A tetrasaccharide linker sequence is required for GAG synthesis:Reactome	1/128	26/12994	0.227124	0.227124	0.291144	B3GAT2	1
Caspase activation via extrinsic apoptotic signalling pathway:Reactome	Caspase activation via extrinsic apoptotic signalling pathway:Reactome	1/128	26/12994	0.227124	0.227124	0.291144	CASP9	1
Glypican 1 network:PID	Glypican 1 network:PID	1/128	26/12994	0.227124	0.227124	0.291144	NRG1	1
links between pyk2 and map kinases:BioCarta	links between pyk2 and map kinases:BioCarta	1/128	26/12994	0.227124	0.227124	0.291144	JUN	1
RXR and RAR heterodimerization with other nuclear receptor:PID	RXR and RAR heterodimerization with other nuclear receptor:PID	1/128	26/12994	0.227124	0.227124	0.291144	NR4A1	1
S1P3 pathway:PID	S1P3 pathway:PID	1/128	26/12994	0.227124	0.227124	0.291144	CXCR4	1
Steatosis AOP:Wikipathways	Steatosis AOP:Wikipathways	1/128	26/12994	0.227124	0.227124	0.291144	RICTOR	1
Syndecan-3-mediated signaling events:PID	Syndecan-3-mediated signaling events:PID	1/128	26/12994	0.227124	0.227124	0.291144	CXCL8	1
VEGFA-VEGFR2 Pathway:Reactome	VEGFA-VEGFR2 Pathway:Reactome	2/128	92/12994	0.2295	0.2295	0.292047	SH2D2A/RICTOR	2
Hepatocellular carcinoma - Homo sapiens (human):KEGG	Hepatocellular carcinoma - Homo sapiens (human):KEGG	3/128	168/12994	0.229863	0.229863	0.292047	BRAF/GADD45G/WNT2B	3
alk in cardiac myocytes:BioCarta	alk in cardiac myocytes:BioCarta	1/128	27/12994	0.234753	0.234753	0.292047	BMP2	1
CREB phosphorylation through the activation of Ras:Reactome	CREB phosphorylation through the activation of Ras:Reactome	1/128	27/12994	0.234753	0.234753	0.292047	BRAF	1
Follicle Stimulating Hormone (FSH) signaling pathway:Wikipathways	Follicle Stimulating Hormone (FSH) signaling pathway:Wikipathways	1/128	27/12994	0.234753	0.234753	0.292047	AREG	1
Sorafenib Pharmacodynamics:PharmGKB	Sorafenib Pharmacodynamics:PharmGKB	1/128	27/12994	0.234753	0.234753	0.292047	BRAF	1
VEGFR2 mediated vascular permeability:Reactome	VEGFR2 mediated vascular permeability:Reactome	1/128	27/12994	0.234753	0.234753	0.292047	RICTOR	1
ZBP1(DAI) mediated induction of type I IFNs:Reactome	ZBP1(DAI) mediated induction of type I IFNs:Reactome	1/128	27/12994	0.234753	0.234753	0.292047	NFKBIA	1
Infectious disease:Reactome	Infectious disease:Reactome	4/128	251/12994	0.234878	0.234878	0.292047	HSPA1A/CXCR4/HBEGF/CCNT2	4
Tight junction - Homo sapiens (human):KEGG	Tight junction - Homo sapiens (human):KEGG	3/128	170/12994	0.235077	0.235077	0.292047	JUN/AMOTL2/RAPGEF6	3
Amoebiasis - Homo sapiens (human):KEGG	Amoebiasis - Homo sapiens (human):KEGG	2/128	95/12994	0.240424	0.240424	0.292047	HSPB1/CXCL8	2
Cytokines and Inflammatory Response:Wikipathways	Cytokines and Inflammatory Response:Wikipathways	1/128	28/12994	0.242307	0.242307	0.292047	CXCL2	1
EGF:INOH	EGF:INOH	1/128	28/12994	0.242307	0.242307	0.292047	JUN	1
GPCR GroupI metabotropic glutamate receptor:INOH	GPCR GroupI metabotropic glutamate receptor:INOH	1/128	28/12994	0.242307	0.242307	0.292047	BRAF	1
IL3-mediated signaling events:PID	IL3-mediated signaling events:PID	1/128	28/12994	0.242307	0.242307	0.292047	OSM	1
IL8- and CXCR1-mediated signaling events:PID	IL8- and CXCR1-mediated signaling events:PID	1/128	28/12994	0.242307	0.242307	0.292047	CXCL8	1
influence of ras and rho proteins on g1 to s transition:BioCarta	influence of ras and rho proteins on g1 to s transition:BioCarta	1/128	28/12994	0.242307	0.242307	0.292047	NFKBIA	1
NOTCH-Ncore:Signalink	NOTCH-Ncore:Signalink	1/128	28/12994	0.242307	0.242307	0.292047	FBXW7	1
Phospholipid Biosynthesis:SMPDB	Phospholipid Biosynthesis:SMPDB	1/128	28/12994	0.242307	0.242307	0.292047	CHKA	1
Processing of Capped Intronless Pre-mRNA:Reactome	Processing of Capped Intronless Pre-mRNA:Reactome	1/128	28/12994	0.242307	0.242307	0.292047	CPSF7	1
Transcriptional regulation of pluripotent stem cells:Reactome	Transcriptional regulation of pluripotent stem cells:Reactome	1/128	28/12994	0.242307	0.242307	0.292047	TSC22D1	1
TWEAK:NetPath	TWEAK:NetPath	1/128	28/12994	0.242307	0.242307	0.292047	NFKBIA	1
Purine metabolism - Homo sapiens (human):KEGG	Purine metabolism - Homo sapiens (human):KEGG	3/128	173/12994	0.242938	0.242938	0.292047	PDE4B/NT5C3A/AMPD2	3
Aldosterone synthesis and secretion - Homo sapiens (human):KEGG	Aldosterone synthesis and secretion - Homo sapiens (human):KEGG	2/128	96/12994	0.244071	0.244071	0.292047	NR4A2/NR4A1	2
CD4 T cell receptor signaling-NFkB cascade:INOH	CD4 T cell receptor signaling-NFkB cascade:INOH	2/128	97/12994	0.247721	0.247721	0.292047	NFKBIA/TRAF6	2
Cyclin A:Cdk2-associated events at S phase entry:Reactome	Cyclin A:Cdk2-associated events at S phase entry:Reactome	1/128	29/12994	0.249787	0.249787	0.292047	WEE1	1
Cyclin E associated events during G1/S transition:Reactome	Cyclin E associated events during G1/S transition:Reactome	1/128	29/12994	0.249787	0.249787	0.292047	WEE1	1
Gastric Cancer Network 1:Wikipathways	Gastric Cancer Network 1:Wikipathways	1/128	29/12994	0.249787	0.249787	0.292047	INO80D	1
heparan sulfate biosynthesis:HumanCyc	heparan sulfate biosynthesis:HumanCyc	1/128	29/12994	0.249787	0.249787	0.292047	B3GAT2	1
Nephrin/Neph1 signaling in the kidney podocyte:PID	Nephrin/Neph1 signaling in the kidney podocyte:PID	1/128	29/12994	0.249787	0.249787	0.292047	JUN	1
Pentose phosphate pathway:EHMN	Pentose phosphate pathway:EHMN	1/128	29/12994	0.249787	0.249787	0.292047	TKTL1	1
Signalling to ERKs:Reactome	Signalling to ERKs:Reactome	1/128	29/12994	0.249787	0.249787	0.292047	BRAF	1
Synthesis of PC:Reactome	Synthesis of PC:Reactome	1/128	29/12994	0.249787	0.249787	0.292047	CHKA	1
the information processing pathway at the ifn beta enhancer:BioCarta	the information processing pathway at the ifn beta enhancer:BioCarta	1/128	29/12994	0.249787	0.249787	0.292047	JUN	1
FCERI mediated NF-kB activation:Reactome	FCERI mediated NF-kB activation:Reactome	2/128	99/12994	0.255027	0.255027	0.292047	NFKBIA/TRAF6	2
mRNA Splicing - Major Pathway:Reactome	mRNA Splicing - Major Pathway:Reactome	3/128	178/12994	0.256134	0.256134	0.292047	CPSF7/SRSF6/SF3A2	3
-arrestins in gpcr desensitization:BioCarta	-arrestins in gpcr desensitization:BioCarta	1/128	30/12994	0.257194	0.257194	0.292047	CXCR4	1
Acetaminophen Action Pathway:SMPDB	Acetaminophen Action Pathway:SMPDB	1/128	30/12994	0.257194	0.257194	0.292047	PTGS2	1
Acetylsalicylic Acid Action Pathway:SMPDB	Acetylsalicylic Acid Action Pathway:SMPDB	1/128	30/12994	0.257194	0.257194	0.292047	PTGS2	1
Antipyrine Action Pathway:SMPDB	Antipyrine Action Pathway:SMPDB	1/128	30/12994	0.257194	0.257194	0.292047	PTGS2	1
Antrafenine Action Pathway:SMPDB	Antrafenine Action Pathway:SMPDB	1/128	30/12994	0.257194	0.257194	0.292047	PTGS2	1
Arachidonic Acid Metabolism:SMPDB	Arachidonic Acid Metabolism:SMPDB	1/128	30/12994	0.257194	0.257194	0.292047	PTGS2	1
Beta2 integrin cell surface interactions:PID	Beta2 integrin cell surface interactions:PID	1/128	30/12994	0.257194	0.257194	0.292047	CYR61	1
Bromfenac Action Pathway:SMPDB	Bromfenac Action Pathway:SMPDB	1/128	30/12994	0.257194	0.257194	0.292047	PTGS2	1
Carprofen Action Pathway:SMPDB	Carprofen Action Pathway:SMPDB	1/128	30/12994	0.257194	0.257194	0.292047	PTGS2	1
Diclofenac Action Pathway:SMPDB	Diclofenac Action Pathway:SMPDB	1/128	30/12994	0.257194	0.257194	0.292047	PTGS2	1
Diflunisal Action Pathway:SMPDB	Diflunisal Action Pathway:SMPDB	1/128	30/12994	0.257194	0.257194	0.292047	PTGS2	1
Dopaminergic Neurogenesis:Wikipathways	Dopaminergic Neurogenesis:Wikipathways	1/128	30/12994	0.257194	0.257194	0.292047	NR4A2	1
Downstream signaling events of B Cell Receptor (BCR):Reactome	Downstream signaling events of B Cell Receptor (BCR):Reactome	1/128	30/12994	0.257194	0.257194	0.292047	NFKBIA	1
Etodolac Action Pathway:SMPDB	Etodolac Action Pathway:SMPDB	1/128	30/12994	0.257194	0.257194	0.292047	PTGS2	1
Etoricoxib Action Pathway:SMPDB	Etoricoxib Action Pathway:SMPDB	1/128	30/12994	0.257194	0.257194	0.292047	PTGS2	1
Fenoprofen Action Pathway:SMPDB	Fenoprofen Action Pathway:SMPDB	1/128	30/12994	0.257194	0.257194	0.292047	PTGS2	1
Flurbiprofen Action Pathway:SMPDB	Flurbiprofen Action Pathway:SMPDB	1/128	30/12994	0.257194	0.257194	0.292047	PTGS2	1
fmlp induced chemokine gene expression in hmc-1 cells:BioCarta	fmlp induced chemokine gene expression in hmc-1 cells:BioCarta	1/128	30/12994	0.257194	0.257194	0.292047	NFKBIA	1
Ketoprofen Action Pathway:SMPDB	Ketoprofen Action Pathway:SMPDB	1/128	30/12994	0.257194	0.257194	0.292047	PTGS2	1
Ketorolac Action Pathway:SMPDB	Ketorolac Action Pathway:SMPDB	1/128	30/12994	0.257194	0.257194	0.292047	PTGS2	1
Leukotriene C4 Synthesis Deficiency:SMPDB	Leukotriene C4 Synthesis Deficiency:SMPDB	1/128	30/12994	0.257194	0.257194	0.292047	PTGS2	1
Lornoxicam Action Pathway:SMPDB	Lornoxicam Action Pathway:SMPDB	1/128	30/12994	0.257194	0.257194	0.292047	PTGS2	1
Lumiracoxib Action Pathway:SMPDB	Lumiracoxib Action Pathway:SMPDB	1/128	30/12994	0.257194	0.257194	0.292047	PTGS2	1
Magnesium salicylate Action Pathway:SMPDB	Magnesium salicylate Action Pathway:SMPDB	1/128	30/12994	0.257194	0.257194	0.292047	PTGS2	1
Mefenamic Acid Action Pathway:SMPDB	Mefenamic Acid Action Pathway:SMPDB	1/128	30/12994	0.257194	0.257194	0.292047	PTGS2	1
Meloxicam Action Pathway:SMPDB	Meloxicam Action Pathway:SMPDB	1/128	30/12994	0.257194	0.257194	0.292047	PTGS2	1
Nabumetone Action Pathway:SMPDB	Nabumetone Action Pathway:SMPDB	1/128	30/12994	0.257194	0.257194	0.292047	PTGS2	1
Naproxen Action Pathway:SMPDB	Naproxen Action Pathway:SMPDB	1/128	30/12994	0.257194	0.257194	0.292047	PTGS2	1
Nepafenac Action Pathway:SMPDB	Nepafenac Action Pathway:SMPDB	1/128	30/12994	0.257194	0.257194	0.292047	PTGS2	1
Nicotinate and nicotinamide metabolism - Homo sapiens (human):KEGG	Nicotinate and nicotinamide metabolism - Homo sapiens (human):KEGG	1/128	30/12994	0.257194	0.257194	0.292047	NT5C3A	1
Oxaprozin Action Pathway:SMPDB	Oxaprozin Action Pathway:SMPDB	1/128	30/12994	0.257194	0.257194	0.292047	PTGS2	1
Pentose phosphate pathway - Homo sapiens (human):KEGG	Pentose phosphate pathway - Homo sapiens (human):KEGG	1/128	30/12994	0.257194	0.257194	0.292047	TKTL1	1
Phenylbutazone Action Pathway:SMPDB	Phenylbutazone Action Pathway:SMPDB	1/128	30/12994	0.257194	0.257194	0.292047	PTGS2	1
PI3K-AKT-mTOR signaling pathway and therapeutic opportunities:Wikipathways	PI3K-AKT-mTOR signaling pathway and therapeutic opportunities:Wikipathways	1/128	30/12994	0.257194	0.257194	0.292047	RICTOR	1
Piroxicam Action Pathway:SMPDB	Piroxicam Action Pathway:SMPDB	1/128	30/12994	0.257194	0.257194	0.292047	PTGS2	1
Proteoglycan biosynthesis:EHMN	Proteoglycan biosynthesis:EHMN	1/128	30/12994	0.257194	0.257194	0.292047	B3GAT2	1
Regulation of CDC42 activity:PID	Regulation of CDC42 activity:PID	1/128	30/12994	0.257194	0.257194	0.292047	ARHGEF7	1
Rofecoxib Action Pathway:SMPDB	Rofecoxib Action Pathway:SMPDB	1/128	30/12994	0.257194	0.257194	0.292047	PTGS2	1
role of mef2d in t-cell apoptosis:BioCarta	role of mef2d in t-cell apoptosis:BioCarta	1/128	30/12994	0.257194	0.257194	0.292047	NR4A1	1
Salicylate-sodium Action Pathway:SMPDB	Salicylate-sodium Action Pathway:SMPDB	1/128	30/12994	0.257194	0.257194	0.292047	PTGS2	1
Salicylic Acid Action Pathway:SMPDB	Salicylic Acid Action Pathway:SMPDB	1/128	30/12994	0.257194	0.257194	0.292047	PTGS2	1
Salsalate Action Pathway:SMPDB	Salsalate Action Pathway:SMPDB	1/128	30/12994	0.257194	0.257194	0.292047	PTGS2	1
Sulindac Action Pathway:SMPDB	Sulindac Action Pathway:SMPDB	1/128	30/12994	0.257194	0.257194	0.292047	PTGS2	1
Suprofen Action Pathway:SMPDB	Suprofen Action Pathway:SMPDB	1/128	30/12994	0.257194	0.257194	0.292047	PTGS2	1
T-Cell Receptor and Co-stimulatory Signaling:Wikipathways	T-Cell Receptor and Co-stimulatory Signaling:Wikipathways	1/128	30/12994	0.257194	0.257194	0.292047	CTLA4	1
Tenoxicam Action Pathway:SMPDB	Tenoxicam Action Pathway:SMPDB	1/128	30/12994	0.257194	0.257194	0.292047	PTGS2	1
Tiaprofenic Acid Action Pathway:SMPDB	Tiaprofenic Acid Action Pathway:SMPDB	1/128	30/12994	0.257194	0.257194	0.292047	PTGS2	1
Tolmetin Action Pathway:SMPDB	Tolmetin Action Pathway:SMPDB	1/128	30/12994	0.257194	0.257194	0.292047	PTGS2	1
Transcriptional Regulation by MECP2:Wikipathways	Transcriptional Regulation by MECP2:Wikipathways	1/128	30/12994	0.257194	0.257194	0.292047	SLC2A3	1
Trisalicylate-choline Action Pathway:SMPDB	Trisalicylate-choline Action Pathway:SMPDB	1/128	30/12994	0.257194	0.257194	0.292047	PTGS2	1
Valdecoxib Action Pathway:SMPDB	Valdecoxib Action Pathway:SMPDB	1/128	30/12994	0.257194	0.257194	0.292047	PTGS2	1
HIF-1 signaling pathway - Homo sapiens (human):KEGG	HIF-1 signaling pathway - Homo sapiens (human):KEGG	2/128	100/12994	0.258681	0.258681	0.292968	TFRC/MKNK1	2
Signaling by VEGF:Reactome	Signaling by VEGF:Reactome	2/128	100/12994	0.258681	0.258681	0.292968	SH2D2A/RICTOR	2
Integrin-mediated Cell Adhesion:Wikipathways	Integrin-mediated Cell Adhesion:Wikipathways	2/128	101/12994	0.262337	0.262337	0.294198	BRAF/ARHGEF7	2
Wnt Signaling Pathway and Pluripotency:Wikipathways	Wnt Signaling Pathway and Pluripotency:Wikipathways	2/128	101/12994	0.262337	0.262337	0.294198	JUN/WNT2B	2
activation of camp-dependent protein kinase pka:BioCarta	activation of camp-dependent protein kinase pka:BioCarta	1/128	31/12994	0.264528	0.264528	0.294198	CXCR4	1
amb2 Integrin signaling:PID	amb2 Integrin signaling:PID	1/128	31/12994	0.264528	0.264528	0.294198	CTGF	1
Export of Viral Ribonucleoproteins from Nucleus:Reactome	Export of Viral Ribonucleoproteins from Nucleus:Reactome	1/128	31/12994	0.264528	0.264528	0.294198	HSPA1A	1
FGFR1 mutant receptor activation:Reactome	FGFR1 mutant receptor activation:Reactome	1/128	31/12994	0.264528	0.264528	0.294198	ZMYM2	1
IL17 signaling pathway:Wikipathways	IL17 signaling pathway:Wikipathways	1/128	31/12994	0.264528	0.264528	0.294198	TRAF6	1
Indomethacin Action Pathway:SMPDB	Indomethacin Action Pathway:SMPDB	1/128	31/12994	0.264528	0.264528	0.294198	PTGS2	1
Molecules associated with elastic fibres:Reactome	Molecules associated with elastic fibres:Reactome	1/128	31/12994	0.264528	0.264528	0.294198	BMP2	1
Nongenotropic Androgen signaling:PID	Nongenotropic Androgen signaling:PID	1/128	31/12994	0.264528	0.264528	0.294198	FOS	1
Ovarian Infertility Genes:Wikipathways	Ovarian Infertility Genes:Wikipathways	1/128	31/12994	0.264528	0.264528	0.294198	EGR1	1
Prostaglandin formation from dihomo gama-linoleic acid:EHMN	Prostaglandin formation from dihomo gama-linoleic acid:EHMN	1/128	31/12994	0.264528	0.264528	0.294198	PTGS2	1
Toll-like Receptor Signaling:Wikipathways	Toll-like Receptor Signaling:Wikipathways	1/128	31/12994	0.264528	0.264528	0.294198	TRAF6	1
Transferrin endocytosis and recycling:Reactome	Transferrin endocytosis and recycling:Reactome	1/128	31/12994	0.264528	0.264528	0.294198	TFRC	1
UCH proteinases:Reactome	UCH proteinases:Reactome	2/128	102/12994	0.265993	0.265993	0.295448	ASXL1/INO80D	2
Glucagon signaling pathway - Homo sapiens (human):KEGG	Glucagon signaling pathway - Homo sapiens (human):KEGG	2/128	103/12994	0.269649	0.269649	0.2984	CRTC2/PPP4R3A	2
Development and heterogeneity of the ILC family:Wikipathways	Development and heterogeneity of the ILC family:Wikipathways	1/128	32/12994	0.27179	0.27179	0.2984	AREG	1
Initiation of transcription and translation elongation at the HIV-1 LTR:Wikipathways	Initiation of transcription and translation elongation at the HIV-1 LTR:Wikipathways	1/128	32/12994	0.27179	0.27179	0.2984	NFKBIA	1
Metformin Pathway, Pharmacodynamic:PharmGKB	Metformin Pathway, Pharmacodynamic:PharmGKB	1/128	32/12994	0.27179	0.27179	0.2984	CRTC2	1
miRNA regulation of p53 pathway in prostate cancer:Wikipathways	miRNA regulation of p53 pathway in prostate cancer:Wikipathways	1/128	32/12994	0.27179	0.27179	0.2984	CASP9	1
role of -arrestins in the activation and targeting of map kinases:BioCarta	role of -arrestins in the activation and targeting of map kinases:BioCarta	1/128	32/12994	0.27179	0.27179	0.2984	CXCR4	1
White fat cell differentiation:Wikipathways	White fat cell differentiation:Wikipathways	1/128	32/12994	0.27179	0.27179	0.2984	EGR2	1
WNT-Ncore:Signalink	WNT-Ncore:Signalink	1/128	32/12994	0.27179	0.27179	0.2984	SMURF2	1
IL-7 signaling:INOH	IL-7 signaling:INOH	3/128	184/12994	0.272099	0.272099	0.2984	BRAF/WEE1/MKNK1	3
Vitamin D Receptor Pathway:Wikipathways	Vitamin D Receptor Pathway:Wikipathways	3/128	184/12994	0.272099	0.272099	0.2984	MXD1/CTLA4/TREM1	3
Mitotic G1-G1/S phases:Reactome	Mitotic G1-G1/S phases:Reactome	2/128	104/12994	0.273305	0.273305	0.299343	RPA4/WEE1	2
EPO signaling:INOH	EPO signaling:INOH	3/128	185/12994	0.274771	0.274771	0.300568	BRAF/WEE1/MKNK1	3
Metabolism of nucleotides:Reactome	Metabolism of nucleotides:Reactome	2/128	105/12994	0.27696	0.27696	0.30174	NT5C3A/AMPD2	2
mRNA Splicing:Reactome	mRNA Splicing:Reactome	3/128	186/12994	0.277446	0.277446	0.30174	CPSF7/SRSF6/SF3A2	3
Activation of the pre-replicative complex:Reactome	Activation of the pre-replicative complex:Reactome	1/128	33/12994	0.278981	0.278981	0.30174	RPA4	1
Apoptosis - multiple species - Homo sapiens (human):KEGG	Apoptosis - multiple species - Homo sapiens (human):KEGG	1/128	33/12994	0.278981	0.278981	0.30174	CASP9	1
CD28 co-stimulation:Reactome	CD28 co-stimulation:Reactome	1/128	33/12994	0.278981	0.278981	0.30174	RICTOR	1
ceramide signaling pathway:BioCarta	ceramide signaling pathway:BioCarta	1/128	33/12994	0.278981	0.278981	0.30174	NFKBIA	1
Inflammatory Response Pathway:Wikipathways	Inflammatory Response Pathway:Wikipathways	1/128	33/12994	0.278981	0.278981	0.30174	THBS1	1
Oxidative Stress:Wikipathways	Oxidative Stress:Wikipathways	1/128	33/12994	0.278981	0.278981	0.30174	FOS	1
Regulation of Ras family activation:PID	Regulation of Ras family activation:PID	1/128	33/12994	0.278981	0.278981	0.30174	RASA2	1
JAK-STAT:Wikipathways	JAK-STAT:Wikipathways	2/128	106/12994	0.280615	0.280615	0.303128	JUN/FOS	2
Insulin resistance - Homo sapiens (human):KEGG	Insulin resistance - Homo sapiens (human):KEGG	2/128	107/12994	0.284268	0.284268	0.305999	NFKBIA/CRTC2	2
Alpha4 beta1 integrin signaling events:PID	Alpha4 beta1 integrin signaling events:PID	1/128	34/12994	0.286102	0.286102	0.305999	THBS1	1
BMP signaling Dro:INOH	BMP signaling Dro:INOH	1/128	34/12994	0.286102	0.286102	0.305999	BMP2	1
Cargo concentration in the ER:Reactome	Cargo concentration in the ER:Reactome	1/128	34/12994	0.286102	0.286102	0.305999	AREG	1
IL8- and CXCR2-mediated signaling events:PID	IL8- and CXCR2-mediated signaling events:PID	1/128	34/12994	0.286102	0.286102	0.305999	CXCL8	1
Melatonin metabolism and effects:Wikipathways	Melatonin metabolism and effects:Wikipathways	1/128	34/12994	0.286102	0.286102	0.305999	TRAF6	1
Prostaglandin formation from arachidonate:EHMN	Prostaglandin formation from arachidonate:EHMN	1/128	34/12994	0.286102	0.286102	0.305999	PTGS2	1
Signaling by high-kinase activity BRAF mutants:Reactome	Signaling by high-kinase activity BRAF mutants:Reactome	1/128	34/12994	0.286102	0.286102	0.305999	BRAF	1
FCERI mediated MAPK activation:Reactome	FCERI mediated MAPK activation:Reactome	2/128	109/12994	0.291569	0.291569	0.311461	JUN/FOS	2
Amyotrophic lateral sclerosis (ALS):Wikipathways	Amyotrophic lateral sclerosis (ALS):Wikipathways	1/128	35/12994	0.293152	0.293152	0.311998	CASP9	1
EPHB-mediated forward signaling:Reactome	EPHB-mediated forward signaling:Reactome	1/128	35/12994	0.293152	0.293152	0.311998	KALRN	1
Post NMDA receptor activation events:Reactome	Post NMDA receptor activation events:Reactome	1/128	35/12994	0.293152	0.293152	0.311998	BRAF	1
DNA Damage Response (only ATM dependent):Wikipathways	DNA Damage Response (only ATM dependent):Wikipathways	2/128	110/12994	0.295216	0.295216	0.313641	JUN/WNT2B	2
Metabolism of water-soluble vitamins and cofactors:Reactome	Metabolism of water-soluble vitamins and cofactors:Reactome	2/128	111/12994	0.298861	0.298861	0.313641	SLC2A3/PTGS2	2
Peptide ligand-binding receptors:Reactome	Peptide ligand-binding receptors:Reactome	3/128	194/12994	0.298931	0.298931	0.313641	CXCR4/CXCL8/CXCL2	3
Celecoxib Action Pathway:SMPDB	Celecoxib Action Pathway:SMPDB	1/128	36/12994	0.300134	0.300134	0.313641	PTGS2	1
CRH:NetPath	CRH:NetPath	1/128	36/12994	0.300134	0.300134	0.313641	NFKBIA	1
DNA replication - Homo sapiens (human):KEGG	DNA replication - Homo sapiens (human):KEGG	1/128	36/12994	0.300134	0.300134	0.313641	RPA4	1
Elastic fibre formation:Reactome	Elastic fibre formation:Reactome	1/128	36/12994	0.300134	0.300134	0.313641	BMP2	1
Fibrin Complement Receptor 3 Signaling Pathway:Wikipathways	Fibrin Complement Receptor 3 Signaling Pathway:Wikipathways	1/128	36/12994	0.300134	0.300134	0.313641	TRAF6	1
GPCR Adenosine A2A receptor:INOH	GPCR Adenosine A2A receptor:INOH	1/128	36/12994	0.300134	0.300134	0.313641	BRAF	1
IGF signaling:INOH	IGF signaling:INOH	1/128	36/12994	0.300134	0.300134	0.313641	BRAF	1
Regulation of TP53 Degradation:Reactome	Regulation of TP53 Degradation:Reactome	1/128	36/12994	0.300134	0.300134	0.313641	RICTOR	1
roles of arrestin dependent recruitment of src kinases in gpcr signaling:BioCarta	roles of arrestin dependent recruitment of src kinases in gpcr signaling:BioCarta	1/128	36/12994	0.300134	0.300134	0.313641	CXCR4	1
Signaling by RAS mutants:Reactome	Signaling by RAS mutants:Reactome	1/128	36/12994	0.300134	0.300134	0.313641	BRAF	1
Target Of Rapamycin (TOR) Signaling:Wikipathways	Target Of Rapamycin (TOR) Signaling:Wikipathways	1/128	36/12994	0.300134	0.300134	0.313641	RICTOR	1
Trk receptor signaling mediated by PI3K and PLC-gamma:PID	Trk receptor signaling mediated by PI3K and PLC-gamma:PID	1/128	36/12994	0.300134	0.300134	0.313641	EGR1	1
DNA Replication Pre-Initiation:Reactome	DNA Replication Pre-Initiation:Reactome	1/128	37/12994	0.307048	0.307048	0.318176	RPA4	1
IL23-mediated signaling events:PID	IL23-mediated signaling events:PID	1/128	37/12994	0.307048	0.307048	0.318176	NFKBIA	1
M/G1 Transition:Reactome	M/G1 Transition:Reactome	1/128	37/12994	0.307048	0.307048	0.318176	RPA4	1
Nucleobase catabolism:Reactome	Nucleobase catabolism:Reactome	1/128	37/12994	0.307048	0.307048	0.318176	NT5C3A	1
Regulation of TP53 Expression and Degradation:Reactome	Regulation of TP53 Expression and Degradation:Reactome	1/128	37/12994	0.307048	0.307048	0.318176	RICTOR	1
Type II interferon signaling (IFNG):Wikipathways	Type II interferon signaling (IFNG):Wikipathways	1/128	37/12994	0.307048	0.307048	0.318176	GBP1	1
Wnt Signaling in Kidney Disease:Wikipathways	Wnt Signaling in Kidney Disease:Wikipathways	1/128	37/12994	0.307048	0.307048	0.318176	WNT2B	1
GPCR ligand binding:Reactome	GPCR ligand binding:Reactome	6/128	465/12994	0.309147	0.309147	0.319968	GPR183/CXCR4/CXCL8/CXCL2/TAS2R19/WNT2B	6
Wnt Signaling:Wikipathways	Wnt Signaling:Wikipathways	2/128	114/12994	0.309777	0.309777	0.320238	JUN/WNT2B	2
TGF-beta super family signaling pathway canonical:INOH	TGF-beta super family signaling pathway canonical:INOH	2/128	115/12994	0.313409	0.313409	0.320661	BMP2/SMURF2	2
CXCR3-mediated signaling events:PID	CXCR3-mediated signaling events:PID	1/128	38/12994	0.313893	0.313893	0.320661	RICTOR	1
DNA Damage Recognition in GG-NER:Reactome	DNA Damage Recognition in GG-NER:Reactome	1/128	38/12994	0.313893	0.313893	0.320661	INO80D	1
Hedgehog ,on, state:Reactome	Hedgehog ,on, state:Reactome	1/128	38/12994	0.313893	0.313893	0.320661	SMURF2	1
HIV elongation arrest and recovery:Reactome	HIV elongation arrest and recovery:Reactome	1/128	38/12994	0.313893	0.313893	0.320661	CCNT2	1
MAP2K and MAPK activation:Reactome	MAP2K and MAPK activation:Reactome	1/128	38/12994	0.313893	0.313893	0.320661	BRAF	1
Paradoxical activation of RAF signaling by kinase inactive BRAF:Reactome	Paradoxical activation of RAF signaling by kinase inactive BRAF:Reactome	1/128	38/12994	0.313893	0.313893	0.320661	BRAF	1
Pausing and recovery of HIV elongation:Reactome	Pausing and recovery of HIV elongation:Reactome	1/128	38/12994	0.313893	0.313893	0.320661	CCNT2	1
Signaling by FGFR1 in disease:Reactome	Signaling by FGFR1 in disease:Reactome	1/128	38/12994	0.313893	0.313893	0.320661	ZMYM2	1
Signaling by moderate kinase activity BRAF mutants:Reactome	Signaling by moderate kinase activity BRAF mutants:Reactome	1/128	38/12994	0.313893	0.313893	0.320661	BRAF	1
Activation of NMDA receptor and postsynaptic events:Reactome	Activation of NMDA receptor and postsynaptic events:Reactome	1/128	39/12994	0.320672	0.320672	0.325282	BRAF	1
Association of TriC/CCT with target proteins during biosynthesis:Reactome	Association of TriC/CCT with target proteins during biosynthesis:Reactome	1/128	39/12994	0.320672	0.320672	0.325282	FBXW7	1
EPHB forward signaling:PID	EPHB forward signaling:PID	1/128	39/12994	0.320672	0.320672	0.325282	KALRN	1
Internalization of ErbB1:PID	Internalization of ErbB1:PID	1/128	39/12994	0.320672	0.320672	0.325282	ARHGEF7	1
O-glycosylation of TSR domain-containing proteins:Reactome	O-glycosylation of TSR domain-containing proteins:Reactome	1/128	39/12994	0.320672	0.320672	0.325282	THBS1	1
Signaling events regulated by Ret tyrosine kinase:PID	Signaling events regulated by Ret tyrosine kinase:PID	1/128	39/12994	0.320672	0.320672	0.325282	JUN	1
Class C/3 (Metabotropic glutamate/pheromone receptors):Reactome	Class C/3 (Metabotropic glutamate/pheromone receptors):Reactome	1/128	40/12994	0.327384	0.327384	0.3299	TAS2R19	1
inactivation of gsk3 by akt causes accumulation of b-catenin in alveolar macrophages:BioCarta	inactivation of gsk3 by akt causes accumulation of b-catenin in alveolar macrophages:BioCarta	1/128	40/12994	0.327384	0.327384	0.3299	NFKBIA	1
Metabolism of polyamines:Reactome	Metabolism of polyamines:Reactome	1/128	40/12994	0.327384	0.327384	0.3299	SAT1	1
Microglia Pathogen Phagocytosis Pathway:Wikipathways	Microglia Pathogen Phagocytosis Pathway:Wikipathways	1/128	40/12994	0.327384	0.327384	0.3299	TREM1	1
Glycosaminoglycan metabolism:Reactome	Glycosaminoglycan metabolism:Reactome	2/128	119/12994	0.327893	0.327893	0.3299	B3GAT2/DSEL	2
Wnt Canonical:INOH	Wnt Canonical:INOH	2/128	119/12994	0.327893	0.327893	0.3299	FBXW7/WNT2B	2
Wnt Mammals:INOH	Wnt Mammals:INOH	2/128	119/12994	0.327893	0.327893	0.3299	FBXW7/WNT2B	2
Cell Cycle:Wikipathways	Cell Cycle:Wikipathways	2/128	120/12994	0.331502	0.331502	0.332757	WEE1/GADD45G	2
SUMO E3 ligases SUMOylate target proteins:Reactome	SUMO E3 ligases SUMOylate target proteins:Reactome	2/128	120/12994	0.331502	0.331502	0.332757	RING1/CBX4	2
Homologous recombination - Homo sapiens (human):KEGG	Homologous recombination - Homo sapiens (human):KEGG	1/128	41/12994	0.33403	0.33403	0.334131	RPA4	1
Inositol phosphate metabolism:INOH	Inositol phosphate metabolism:INOH	1/128	41/12994	0.33403	0.33403	0.334131	SYNJ2	1
Syndecan-2-mediated signaling events:PID	Syndecan-2-mediated signaling events:PID	1/128	41/12994	0.33403	0.33403	0.334131	CXCL8	1
Vascular smooth muscle contraction - Homo sapiens (human):KEGG	Vascular smooth muscle contraction - Homo sapiens (human):KEGG	2/128	121/12994	0.335106	0.335106	0.334821	BRAF/PPP1R12A	2
CD4 T cell receptor signaling-ERK cascade:INOH	CD4 T cell receptor signaling-ERK cascade:INOH	1/128	42/12994	0.340611	0.340611	0.337206	BRAF	1
chrebp regulation by carbohydrates and camp:BioCarta	chrebp regulation by carbohydrates and camp:BioCarta	1/128	42/12994	0.340611	0.340611	0.337206	CXCR4	1
DNA Replication:Wikipathways	DNA Replication:Wikipathways	1/128	42/12994	0.340611	0.340611	0.337206	RPA4	1
Hair Follicle Development- Induction (Part 1 of 3):Wikipathways	Hair Follicle Development- Induction (Part 1 of 3):Wikipathways	1/128	42/12994	0.340611	0.340611	0.337206	CTGF	1
Non-integrin membrane-ECM interactions:Reactome	Non-integrin membrane-ECM interactions:Reactome	1/128	42/12994	0.340611	0.340611	0.337206	THBS1	1
Plasma membrane estrogen receptor signaling:PID	Plasma membrane estrogen receptor signaling:PID	1/128	42/12994	0.340611	0.340611	0.337206	HBEGF	1
Putative anti-Inflammatory metabolites formation from EPA:EHMN	Putative anti-Inflammatory metabolites formation from EPA:EHMN	1/128	42/12994	0.340611	0.340611	0.337206	PTGS2	1
TGF-Core:Signalink	TGF-Core:Signalink	1/128	42/12994	0.340611	0.340611	0.337206	BMP2	1
Cell cycle - Homo sapiens (human):KEGG	Cell cycle - Homo sapiens (human):KEGG	2/128	124/12994	0.345884	0.345884	0.342035	WEE1/GADD45G	2
Intrinsic Pathway for Apoptosis:Reactome	Intrinsic Pathway for Apoptosis:Reactome	1/128	43/12994	0.347127	0.347127	0.342482	CASP9	1
LKB1 signaling events:PID	LKB1 signaling events:PID	1/128	43/12994	0.347127	0.347127	0.342482	CRTC2	1
G alpha (q) signalling events:Reactome	G alpha (q) signalling events:Reactome	3/128	213/12994	0.350205	0.350205	0.345125	HBEGF/RGS2/KALRN	3
miR-targeted genes in lymphocytes - TarBase:Wikipathways	miR-targeted genes in lymphocytes - TarBase:Wikipathways	6/128	489/12994	0.351126	0.351126	0.345638	CYR61/DNAJB1/PTBP2/IFRD1/ABHD11/NT5C3A	6
SUMOylation:Reactome	SUMOylation:Reactome	2/128	126/12994	0.353038	0.353038	0.345695	RING1/CBX4	2
Galactose metabolism:EHMN	Galactose metabolism:EHMN	1/128	44/12994	0.35358	0.35358	0.345695	SLC2A3	1
miRNA targets in ECM and membrane receptors:Wikipathways	miRNA targets in ECM and membrane receptors:Wikipathways	1/128	44/12994	0.35358	0.35358	0.345695	THBS1	1
nfat and hypertrophy of the heart:BioCarta	nfat and hypertrophy of the heart:BioCarta	1/128	44/12994	0.35358	0.35358	0.345695	HBEGF	1
Prostaglandin Synthesis and Regulation:Wikipathways	Prostaglandin Synthesis and Regulation:Wikipathways	1/128	44/12994	0.35358	0.35358	0.345695	PTGS2	1
WNT-Core:Signalink	WNT-Core:Signalink	1/128	44/12994	0.35358	0.35358	0.345695	JUN	1
miR-targeted genes in muscle cell - TarBase:Wikipathways	miR-targeted genes in muscle cell - TarBase:Wikipathways	5/128	400/12994	0.359207	0.359207	0.349571	THBS1/CYR61/DNAJB1/PTBP2/IFRD1	5
activation of csk by camp-dependent protein kinase inhibits signaling through the t cell receptor:BioCarta	activation of csk by camp-dependent protein kinase inhibits signaling through the t cell receptor:BioCarta	1/128	45/12994	0.359969	0.359969	0.349571	CXCR4	1
DAP12 interactions:Reactome	DAP12 interactions:Reactome	1/128	45/12994	0.359969	0.359969	0.349571	TREM1	1
FOXA2 and FOXA3 transcription factor networks:PID	FOXA2 and FOXA3 transcription factor networks:PID	1/128	45/12994	0.359969	0.359969	0.349571	TFRC	1
Glycolysis and Gluconeogenesis:Wikipathways	Glycolysis and Gluconeogenesis:Wikipathways	1/128	45/12994	0.359969	0.359969	0.349571	SLC2A3	1
PDGF:INOH	PDGF:INOH	1/128	45/12994	0.359969	0.359969	0.349571	JUN	1
JAK STAT pathway and regulation:INOH	JAK STAT pathway and regulation:INOH	4/128	309/12994	0.362724	0.362724	0.351852	CXCL8/BRAF/WEE1/MKNK1	4
ATM Signaling Network in Development and Disease:Wikipathways	ATM Signaling Network in Development and Disease:Wikipathways	1/128	46/12994	0.366296	0.366296	0.354126	HSPB1	1
Hedgehog signaling pathway - Homo sapiens (human):KEGG	Hedgehog signaling pathway - Homo sapiens (human):KEGG	1/128	46/12994	0.366296	0.366296	0.354126	SMURF2	1
Insulin Pathway:PID	Insulin Pathway:PID	1/128	46/12994	0.366296	0.366296	0.354126	EXOC1	1
FoxO signaling pathway - Homo sapiens (human):KEGG	FoxO signaling pathway - Homo sapiens (human):KEGG	2/128	131/12994	0.370802	0.370802	0.355417	BRAF/GADD45G	2
Arf6 trafficking events:PID	Arf6 trafficking events:PID	1/128	47/12994	0.37256	0.37256	0.355417	EXOC1	1
Heart Development:Wikipathways	Heart Development:Wikipathways	1/128	47/12994	0.37256	0.37256	0.355417	BMP2	1
Hedgehog Signaling Pathway:Wikipathways	Hedgehog Signaling Pathway:Wikipathways	1/128	47/12994	0.37256	0.37256	0.355417	SMURF2	1
Intestinal immune network for IgA production - Homo sapiens (human):KEGG	Intestinal immune network for IgA production - Homo sapiens (human):KEGG	1/128	47/12994	0.37256	0.37256	0.355417	CXCR4	1
ion channels and their functional role in vascular endothelium:BioCarta	ion channels and their functional role in vascular endothelium:BioCarta	1/128	47/12994	0.37256	0.37256	0.355417	CXCR4	1
NOTCH1 Intracellular Domain Regulates Transcription:Reactome	NOTCH1 Intracellular Domain Regulates Transcription:Reactome	1/128	47/12994	0.37256	0.37256	0.355417	FBXW7	1
Nucleotide excision repair - Homo sapiens (human):KEGG	Nucleotide excision repair - Homo sapiens (human):KEGG	1/128	47/12994	0.37256	0.37256	0.355417	RPA4	1
PCP/CE pathway:Reactome	PCP/CE pathway:Reactome	1/128	47/12994	0.37256	0.37256	0.355417	SMURF2	1
Signaling by FGFR in disease:Reactome	Signaling by FGFR in disease:Reactome	1/128	47/12994	0.37256	0.37256	0.355417	ZMYM2	1
TBC/RABGAPs:Reactome	TBC/RABGAPs:Reactome	1/128	47/12994	0.37256	0.37256	0.355417	TBC1D17	1
Vitamin B3 (nicotinate and nicotinamide) metabolism:EHMN	Vitamin B3 (nicotinate and nicotinamide) metabolism:EHMN	1/128	47/12994	0.37256	0.37256	0.355417	NT5C3A	1
Ceramide signaling pathway:PID	Ceramide signaling pathway:PID	1/128	48/12994	0.378764	0.378764	0.359353	NFKBIA	1
Differentiation Pathway:Wikipathways	Differentiation Pathway:Wikipathways	1/128	48/12994	0.378764	0.378764	0.359353	WNT2B	1
il-2 receptor beta chain in t cell activation:BioCarta	il-2 receptor beta chain in t cell activation:BioCarta	1/128	48/12994	0.378764	0.378764	0.359353	FOS	1
Rett syndrome causing genes:Wikipathways	Rett syndrome causing genes:Wikipathways	1/128	48/12994	0.378764	0.378764	0.359353	BRAF	1
RNA Polymerase I Transcription Initiation:Reactome	RNA Polymerase I Transcription Initiation:Reactome	1/128	48/12994	0.378764	0.378764	0.359353	GATAD2B	1
Arginine and proline metabolism - Homo sapiens (human):KEGG	Arginine and proline metabolism - Homo sapiens (human):KEGG	1/128	49/12994	0.384906	0.384906	0.364382	SAT1	1
Ovarian steroidogenesis - Homo sapiens (human):KEGG	Ovarian steroidogenesis - Homo sapiens (human):KEGG	1/128	49/12994	0.384906	0.384906	0.364382	PTGS2	1
Formation of HIV elongation complex in the absence of HIV Tat:Reactome	Formation of HIV elongation complex in the absence of HIV Tat:Reactome	1/128	50/12994	0.390988	0.390988	0.368149	CCNT2	1
FoxO family signaling:PID	FoxO family signaling:PID	1/128	50/12994	0.390988	0.390988	0.368149	ZFAND5	1
Ibuprofen Action Pathway:SMPDB	Ibuprofen Action Pathway:SMPDB	1/128	50/12994	0.390988	0.390988	0.368149	PTGS2	1
Protein alkylation leading to liver fibrosis:Wikipathways	Protein alkylation leading to liver fibrosis:Wikipathways	1/128	50/12994	0.390988	0.390988	0.368149	CTGF	1
Apelin signaling pathway - Homo sapiens (human):KEGG	Apelin signaling pathway - Homo sapiens (human):KEGG	2/128	137/12994	0.391864	0.391864	0.368149	EGR1/CTGF	2
G2/M Transition:Reactome	G2/M Transition:Reactome	2/128	137/12994	0.391864	0.391864	0.368149	WEE1/PPP1R12A	2
Insulin signaling pathway - Homo sapiens (human):KEGG	Insulin signaling pathway - Homo sapiens (human):KEGG	2/128	137/12994	0.391864	0.391864	0.368149	BRAF/MKNK1	2
Clathrin-mediated endocytosis:Reactome	Clathrin-mediated endocytosis:Reactome	2/128	138/12994	0.395344	0.395344	0.37057	TFRC/SYNJ2	2
Amyotrophic lateral sclerosis (ALS) - Homo sapiens (human):KEGG	Amyotrophic lateral sclerosis (ALS) - Homo sapiens (human):KEGG	1/128	51/12994	0.39701	0.39701	0.37057	CASP9	1
Cargo trafficking to the periciliary membrane:Reactome	Cargo trafficking to the periciliary membrane:Reactome	1/128	51/12994	0.39701	0.39701	0.37057	EXOC1	1
Cytosolic sensors of pathogen-associated DNA:Reactome	Cytosolic sensors of pathogen-associated DNA:Reactome	1/128	51/12994	0.39701	0.39701	0.37057	NFKBIA	1
Pyrimidine nucleotides nucleosides metabolism:INOH	Pyrimidine nucleotides nucleosides metabolism:INOH	1/128	51/12994	0.39701	0.39701	0.37057	NT5C3A	1
TP53 Regulates Transcription of Cell Cycle Genes:Reactome	TP53 Regulates Transcription of Cell Cycle Genes:Reactome	1/128	51/12994	0.39701	0.39701	0.37057	BTG2	1
Mitotic G2-G2/M phases:Reactome	Mitotic G2-G2/M phases:Reactome	2/128	139/12994	0.398816	0.398816	0.371854	WEE1/PPP1R12A	2
Autoimmune thyroid disease - Homo sapiens (human):KEGG	Autoimmune thyroid disease - Homo sapiens (human):KEGG	1/128	52/12994	0.402974	0.402974	0.374118	CTLA4	1
mRNA Splicing - Minor Pathway:Reactome	mRNA Splicing - Minor Pathway:Reactome	1/128	52/12994	0.402974	0.402974	0.374118	SRSF6	1
One carbon metabolism and related pathways:Wikipathways	One carbon metabolism and related pathways:Wikipathways	1/128	52/12994	0.402974	0.402974	0.374118	CHKA	1
Phosphodiesterases in neuronal function:Wikipathways	Phosphodiesterases in neuronal function:Wikipathways	1/128	52/12994	0.402974	0.402974	0.374118	PDE4B	1
Neddylation:Reactome	Neddylation:Reactome	3/128	234/12994	0.406414	0.406414	0.376908	FEM1C/FBXW7/ASB14	3
Influenza Life Cycle:Reactome	Influenza Life Cycle:Reactome	1/128	53/12994	0.408878	0.408878	0.378382	HSPA1A	1
Synthesis of PIPs at the plasma membrane:Reactome	Synthesis of PIPs at the plasma membrane:Reactome	1/128	53/12994	0.408878	0.408878	0.378382	SYNJ2	1
Class A/1 (Rhodopsin-like receptors):Reactome	Class A/1 (Rhodopsin-like receptors):Reactome	4/128	330/12994	0.409713	0.409713	0.378749	GPR183/CXCR4/CXCL8/CXCL2	4
Cardiac Hypertrophic Response:Wikipathways	Cardiac Hypertrophic Response:Wikipathways	1/128	54/12994	0.414725	0.414725	0.380941	NRG1	1
Fanconi anemia pathway - Homo sapiens (human):KEGG	Fanconi anemia pathway - Homo sapiens (human):KEGG	1/128	54/12994	0.414725	0.414725	0.380941	RPA4	1
Heparan sulfate/heparin (HS-GAG) metabolism:Reactome	Heparan sulfate/heparin (HS-GAG) metabolism:Reactome	1/128	54/12994	0.414725	0.414725	0.380941	B3GAT2	1
RAC1 signaling pathway:PID	RAC1 signaling pathway:PID	1/128	54/12994	0.414725	0.414725	0.380941	JUN	1
Regulation of lipolysis in adipocytes - Homo sapiens (human):KEGG	Regulation of lipolysis in adipocytes - Homo sapiens (human):KEGG	1/128	54/12994	0.414725	0.414725	0.380941	PTGS2	1
Signaling by PDGF:Reactome	Signaling by PDGF:Reactome	1/128	54/12994	0.414725	0.414725	0.380941	THBS1	1
Arginine Proline metabolism:INOH	Arginine Proline metabolism:INOH	1/128	55/12994	0.420515	0.420515	0.38544	SAT1	1
Validated transcriptional targets of TAp63 isoforms:PID	Validated transcriptional targets of TAp63 isoforms:PID	1/128	55/12994	0.420515	0.420515	0.38544	EGR2	1
Processing of Capped Intron-Containing Pre-mRNA:Reactome	Processing of Capped Intron-Containing Pre-mRNA:Reactome	3/128	240/12994	0.422245	0.422245	0.386617	CPSF7/SRSF6/SF3A2	3
BMP2 signaling TGF-beta MV:INOH	BMP2 signaling TGF-beta MV:INOH	1/128	56/12994	0.426247	0.426247	0.388227	BMP2	1
Deadenylation-dependent mRNA decay:Reactome	Deadenylation-dependent mRNA decay:Reactome	1/128	56/12994	0.426247	0.426247	0.388227	PAN3	1
Golgi Associated Vesicle Biogenesis:Reactome	Golgi Associated Vesicle Biogenesis:Reactome	1/128	56/12994	0.426247	0.426247	0.388227	TFRC	1
Role of Calcineurin-dependent NFAT signaling in lymphocytes:PID	Role of Calcineurin-dependent NFAT signaling in lymphocytes:PID	1/128	56/12994	0.426247	0.426247	0.388227	NR4A1	1
TCR signaling in na&#xef;ve CD8+ T cells:PID	TCR signaling in na&#xef;ve CD8+ T cells:PID	1/128	56/12994	0.426247	0.426247	0.388227	TRAF6	1
Wnt signaling pathway - Homo sapiens (human):KEGG	Wnt signaling pathway - Homo sapiens (human):KEGG	2/128	148/12994	0.429631	0.429631	0.390526	JUN/WNT2B	2
PI3K-Akt Signaling Pathway:Wikipathways	PI3K-Akt Signaling Pathway:Wikipathways	4/128	339/12994	0.429674	0.429674	0.390526	THBS1/OSM/FGF21/CASP9	4
Caspase Cascade in Apoptosis:PID	Caspase Cascade in Apoptosis:PID	1/128	57/12994	0.431924	0.431924	0.392159	CASP9	1
Non-alcoholic fatty liver disease (NAFLD) - Homo sapiens (human):KEGG	Non-alcoholic fatty liver disease (NAFLD) - Homo sapiens (human):KEGG	2/128	149/12994	0.433005	0.433005	0.392729	JUN/CXCL8	2
Iron uptake and transport:Reactome	Iron uptake and transport:Reactome	1/128	58/12994	0.437544	0.437544	0.395602	TFRC	1
Signaling by BRAF and RAF fusions:Reactome	Signaling by BRAF and RAF fusions:Reactome	1/128	58/12994	0.437544	0.437544	0.395602	BRAF	1
Viral myocarditis - Homo sapiens (human):KEGG	Viral myocarditis - Homo sapiens (human):KEGG	1/128	58/12994	0.437544	0.437544	0.395602	CASP9	1
Kit receptor signaling pathway:Wikipathways	Kit receptor signaling pathway:Wikipathways	1/128	59/12994	0.44311	0.44311	0.399798	FOS	1
Lysine degradation - Homo sapiens (human):KEGG	Lysine degradation - Homo sapiens (human):KEGG	1/128	59/12994	0.44311	0.44311	0.399798	KMT2E	1
Long-term depression - Homo sapiens (human):KEGG	Long-term depression - Homo sapiens (human):KEGG	1/128	60/12994	0.44862	0.44862	0.403928	BRAF	1
TYROBP Causal Network:Wikipathways	TYROBP Causal Network:Wikipathways	1/128	60/12994	0.44862	0.44862	0.403928	RGS1	1
HIV Life Cycle:Reactome	HIV Life Cycle:Reactome	2/128	154/12994	0.449714	0.449714	0.404491	CXCR4/CCNT2	2
Nonalcoholic fatty liver disease:Wikipathways	Nonalcoholic fatty liver disease:Wikipathways	2/128	155/12994	0.453022	0.453022	0.406725	JUN/CXCL8	2
Arachidonic acid metabolism:Reactome	Arachidonic acid metabolism:Reactome	1/128	61/12994	0.454077	0.454077	0.406725	PTGS2	1
Coregulation of Androgen receptor activity:PID	Coregulation of Androgen receptor activity:PID	1/128	61/12994	0.454077	0.454077	0.406725	LATS2	1
Oncogenic MAPK signaling:Reactome	Oncogenic MAPK signaling:Reactome	1/128	61/12994	0.454077	0.454077	0.406725	BRAF	1
Leptin:NetPath	Leptin:NetPath	1/128	62/12994	0.45948	0.45948	0.411139	NFKBIA	1
Interferon Signaling:Reactome	Interferon Signaling:Reactome	2/128	158/12994	0.462881	0.462881	0.412091	EGR1/GBP1	2
miR-targeted genes in squamous cell - TarBase:Wikipathways	miR-targeted genes in squamous cell - TarBase:Wikipathways	2/128	158/12994	0.462881	0.462881	0.412091	THBS1/DNAJB1	2
Arachidonic acid metabolism - Homo sapiens (human):KEGG	Arachidonic acid metabolism - Homo sapiens (human):KEGG	1/128	63/12994	0.46483	0.46483	0.412091	PTGS2	1
Cytosolic DNA-sensing pathway - Homo sapiens (human):KEGG	Cytosolic DNA-sensing pathway - Homo sapiens (human):KEGG	1/128	63/12994	0.46483	0.46483	0.412091	NFKBIA	1
Endochondral Ossification:Wikipathways	Endochondral Ossification:Wikipathways	1/128	63/12994	0.46483	0.46483	0.412091	SERPINH1	1
Formation of RNA Pol II elongation complex:Reactome	Formation of RNA Pol II elongation complex:Reactome	1/128	63/12994	0.46483	0.46483	0.412091	CCNT2	1
Influenza Infection:Reactome	Influenza Infection:Reactome	1/128	63/12994	0.46483	0.46483	0.412091	HSPA1A	1
RNA Polymerase II Transcription Elongation:Reactome	RNA Polymerase II Transcription Elongation:Reactome	1/128	63/12994	0.46483	0.46483	0.412091	CCNT2	1
TLR p38:INOH	TLR p38:INOH	1/128	63/12994	0.46483	0.46483	0.412091	TRAF6	1
Cellular senescence - Homo sapiens (human):KEGG	Cellular senescence - Homo sapiens (human):KEGG	2/128	160/12994	0.469397	0.469397	0.414663	CXCL8/GADD45G	2
Cortisol synthesis and secretion - Homo sapiens (human):KEGG	Cortisol synthesis and secretion - Homo sapiens (human):KEGG	1/128	64/12994	0.470128	0.470128	0.414663	NR4A1	1
G1 to S cell cycle control:Wikipathways	G1 to S cell cycle control:Wikipathways	1/128	64/12994	0.470128	0.470128	0.414663	WEE1	1
Genotoxicity pathway:Wikipathways	Genotoxicity pathway:Wikipathways	1/128	64/12994	0.470128	0.470128	0.414663	BTG2	1
Validated nuclear estrogen receptor alpha network:PID	Validated nuclear estrogen receptor alpha network:PID	1/128	64/12994	0.470128	0.470128	0.414663	JUN	1
Association Between Physico-Chemical Features and Toxicity Associated Pathways:Wikipathways	Association Between Physico-Chemical Features and Toxicity Associated Pathways:Wikipathways	1/128	65/12994	0.475373	0.475373	0.417587	JUN	1
DroToll-like:INOH	DroToll-like:INOH	1/128	65/12994	0.475373	0.475373	0.417587	CASP9	1
IL4-mediated signaling events:PID	IL4-mediated signaling events:PID	1/128	65/12994	0.475373	0.475373	0.417587	EGR2	1
Inflammatory bowel disease (IBD) - Homo sapiens (human):KEGG	Inflammatory bowel disease (IBD) - Homo sapiens (human):KEGG	1/128	65/12994	0.475373	0.475373	0.417587	JUN	1
cGMP-PKG signaling pathway - Homo sapiens (human):KEGG	cGMP-PKG signaling pathway - Homo sapiens (human):KEGG	2/128	163/12994	0.479082	0.479082	0.420017	RGS2/PPP1R12A	2
Acute myeloid leukemia - Homo sapiens (human):KEGG	Acute myeloid leukemia - Homo sapiens (human):KEGG	1/128	66/12994	0.480567	0.480567	0.420017	BRAF	1
Beta1 integrin cell surface interactions:PID	Beta1 integrin cell surface interactions:PID	1/128	66/12994	0.480567	0.480567	0.420017	THBS1	1
IL-1 p38:INOH	IL-1 p38:INOH	1/128	66/12994	0.480567	0.480567	0.420017	TRAF6	1
Signaling by ROBO receptors:Reactome	Signaling by ROBO receptors:Reactome	1/128	66/12994	0.480567	0.480567	0.420017	CXCR4	1
Integrin cell surface interactions:Reactome	Integrin cell surface interactions:Reactome	1/128	67/12994	0.48571	0.48571	0.423656	THBS1	1
Long-term potentiation - Homo sapiens (human):KEGG	Long-term potentiation - Homo sapiens (human):KEGG	1/128	67/12994	0.48571	0.48571	0.423656	BRAF	1
AMP-activated Protein Kinase (AMPK) Signaling:Wikipathways	AMP-activated Protein Kinase (AMPK) Signaling:Wikipathways	1/128	68/12994	0.490802	0.490802	0.425524	CRTC2	1
Collagen biosynthesis and modifying enzymes:Reactome	Collagen biosynthesis and modifying enzymes:Reactome	1/128	68/12994	0.490802	0.490802	0.425524	SERPINH1	1
PPAR signaling pathway:Wikipathways	PPAR signaling pathway:Wikipathways	1/128	68/12994	0.490802	0.490802	0.425524	OLR1	1
Sterol Regulatory Element-Binding Proteins (SREBP) signalling:Wikipathways	Sterol Regulatory Element-Binding Proteins (SREBP) signalling:Wikipathways	1/128	68/12994	0.490802	0.490802	0.425524	FGF21	1
TCR signaling in na&#xef;ve CD4+ T cells:PID	TCR signaling in na&#xef;ve CD4+ T cells:PID	1/128	68/12994	0.490802	0.490802	0.425524	TRAF6	1
Wnt:NetPath	Wnt:NetPath	1/128	68/12994	0.490802	0.490802	0.425524	JUN	1
Adipocytokine signaling pathway - Homo sapiens (human):KEGG	Adipocytokine signaling pathway - Homo sapiens (human):KEGG	1/128	69/12994	0.495845	0.495845	0.428607	NFKBIA	1
COPII-mediated vesicle transport:Reactome	COPII-mediated vesicle transport:Reactome	1/128	69/12994	0.495845	0.495845	0.428607	AREG	1
Glycosphingolipid metabolism:EHMN	Glycosphingolipid metabolism:EHMN	1/128	69/12994	0.495845	0.495845	0.428607	KMT2E	1
Interferon alpha/beta signaling:Reactome	Interferon alpha/beta signaling:Reactome	1/128	70/12994	0.500837	0.500837	0.4312	EGR1	1
KitReceptor:NetPath	KitReceptor:NetPath	1/128	70/12994	0.500837	0.500837	0.4312	JUN	1
Prolactin signaling pathway - Homo sapiens (human):KEGG	Prolactin signaling pathway - Homo sapiens (human):KEGG	1/128	70/12994	0.500837	0.500837	0.4312	FOS	1
superpathway of inositol phosphate compounds:HumanCyc	superpathway of inositol phosphate compounds:HumanCyc	1/128	70/12994	0.500837	0.500837	0.4312	SYNJ2	1
Endoderm Differentiation:Wikipathways	Endoderm Differentiation:Wikipathways	1/128	71/12994	0.505781	0.505781	0.434592	DUSP2	1
Parkinsons Disease Pathway:Wikipathways	Parkinsons Disease Pathway:Wikipathways	1/128	71/12994	0.505781	0.505781	0.434592	CASP9	1
Clathrin derived vesicle budding:Reactome	Clathrin derived vesicle budding:Reactome	1/128	72/12994	0.510676	0.510676	0.437062	TFRC	1
Hedgehog:INOH	Hedgehog:INOH	1/128	72/12994	0.510676	0.510676	0.437062	FBXW7	1
Linoleate metabolism:EHMN	Linoleate metabolism:EHMN	1/128	72/12994	0.510676	0.510676	0.437062	PTGS2	1
trans-Golgi Network Vesicle Budding:Reactome	trans-Golgi Network Vesicle Budding:Reactome	1/128	72/12994	0.510676	0.510676	0.437062	TFRC	1
Signaling by NOTCH1:Reactome	Signaling by NOTCH1:Reactome	1/128	73/12994	0.515523	0.515523	0.440339	FBXW7	1
Transport of Mature mRNA derived from an Intron-Containing Transcript:Reactome	Transport of Mature mRNA derived from an Intron-Containing Transcript:Reactome	1/128	73/12994	0.515523	0.515523	0.440339	SRSF6	1
Fibroblast growth factor-1:NetPath	Fibroblast growth factor-1:NetPath	1/128	74/12994	0.520323	0.520323	0.443126	TFRC	1
Inositol phosphate metabolism - Homo sapiens (human):KEGG	Inositol phosphate metabolism - Homo sapiens (human):KEGG	1/128	74/12994	0.520323	0.520323	0.443126	SYNJ2	1
PPAR signaling pathway - Homo sapiens (human):KEGG	PPAR signaling pathway - Homo sapiens (human):KEGG	1/128	74/12994	0.520323	0.520323	0.443126	OLR1	1
Neutrophil degranulation:Reactome	Neutrophil degranulation:Reactome	5/128	485/12994	0.523042	0.523042	0.445004	SLC2A3/HSPA1A/HSPA1B/HSPA6/OLR1	5
E2F transcription factor network:PID	E2F transcription factor network:PID	1/128	75/12994	0.525075	0.525075	0.445213	RYBP	1
Peptide GPCRs:Wikipathways	Peptide GPCRs:Wikipathways	1/128	75/12994	0.525075	0.525075	0.445213	CXCR4	1
Transcription of the HIV genome:Reactome	Transcription of the HIV genome:Reactome	1/128	75/12994	0.525075	0.525075	0.445213	CCNT2	1
Metabolism of vitamins and cofactors:Reactome	Metabolism of vitamins and cofactors:Reactome	2/128	178/12994	0.525861	0.525861	0.445213	SLC2A3/PTGS2	2
Tuberculosis - Homo sapiens (human):KEGG	Tuberculosis - Homo sapiens (human):KEGG	2/128	178/12994	0.525861	0.525861	0.445213	TRAF6/CASP9	2
Signaling by NTRK1 (TRKA):Reactome	Signaling by NTRK1 (TRKA):Reactome	1/128	76/12994	0.52978	0.52978	0.448093	BRAF	1
Alcoholism - Homo sapiens (human):KEGG	Alcoholism - Homo sapiens (human):KEGG	2/128	180/12994	0.531883	0.531883	0.449433	FOSB/BRAF	2
RNA polymerase II transcribes snRNA genes:Reactome	RNA polymerase II transcribes snRNA genes:Reactome	1/128	77/12994	0.53444	0.53444	0.451152	CCNT2	1
ERCC6 (CSB) and EHMT2 (G9a) positively regulate rRNA expression:Reactome	ERCC6 (CSB) and EHMT2 (G9a) positively regulate rRNA expression:Reactome	1/128	78/12994	0.539053	0.539053	0.45416	GATAD2B	1
Notch:INOH	Notch:INOH	1/128	78/12994	0.539053	0.539053	0.45416	FBXW7	1
DNA Replication:Reactome	DNA Replication:Reactome	1/128	80/12994	0.548144	0.548144	0.461371	RPA4	1
Opioid Signalling:Reactome	Opioid Signalling:Reactome	1/128	81/12994	0.552623	0.552623	0.464237	PDE4B	1
Signaling by Hedgehog:Reactome	Signaling by Hedgehog:Reactome	1/128	81/12994	0.552623	0.552623	0.464237	SMURF2	1
Extracellular matrix organization:Reactome	Extracellular matrix organization:Reactome	3/128	294/12994	0.556526	0.556526	0.465702	THBS1/BMP2/SERPINH1	3
Chemical carcinogenesis - Homo sapiens (human):KEGG	Chemical carcinogenesis - Homo sapiens (human):KEGG	1/128	82/12994	0.557058	0.557058	0.465702	PTGS2	1
ECM-receptor interaction - Homo sapiens (human):KEGG	ECM-receptor interaction - Homo sapiens (human):KEGG	1/128	82/12994	0.557058	0.557058	0.465702	THBS1	1
insulin Mam:INOH	insulin Mam:INOH	1/128	82/12994	0.557058	0.557058	0.465702	RICTOR	1
Transport of Mature Transcript to Cytoplasm:Reactome	Transport of Mature Transcript to Cytoplasm:Reactome	1/128	82/12994	0.557058	0.557058	0.465702	SRSF6	1
Selenium Micronutrient Network:Wikipathways	Selenium Micronutrient Network:Wikipathways	1/128	83/12994	0.561449	0.561449	0.468016	PTGS2	1
Signaling Pathways in Glioblastoma:Wikipathways	Signaling Pathways in Glioblastoma:Wikipathways	1/128	83/12994	0.561449	0.561449	0.468016	BRAF	1
Taste transduction - Homo sapiens (human):KEGG	Taste transduction - Homo sapiens (human):KEGG	1/128	83/12994	0.561449	0.561449	0.468016	TAS2R19	1
Global Genome Nucleotide Excision Repair (GG-NER):Reactome	Global Genome Nucleotide Excision Repair (GG-NER):Reactome	1/128	84/12994	0.565796	0.565796	0.470733	INO80D	1
PI Metabolism:Reactome	PI Metabolism:Reactome	1/128	84/12994	0.565796	0.565796	0.470733	SYNJ2	1
RNA Polymerase II Pre-transcription Events:Reactome	RNA Polymerase II Pre-transcription Events:Reactome	1/128	86/12994	0.574364	0.574364	0.477403	CCNT2	1
HIV Infection:Reactome	HIV Infection:Reactome	2/128	195/12994	0.575388	0.575388	0.477795	CXCR4/CCNT2	2
Regulation of PLK1 Activity at G2/M Transition:Reactome	Regulation of PLK1 Activity at G2/M Transition:Reactome	1/128	87/12994	0.578585	0.578585	0.479529	PPP1R12A	1
Validated targets of C-MYC transcriptional activation:PID	Validated targets of C-MYC transcriptional activation:PID	1/128	87/12994	0.578585	0.578585	0.479529	TFRC	1
Androgen receptor signaling pathway:Wikipathways	Androgen receptor signaling pathway:Wikipathways	1/128	89/12994	0.586902	0.586902	0.485029	JUN	1
Retinoblastoma Gene in Cancer:Wikipathways	Retinoblastoma Gene in Cancer:Wikipathways	1/128	89/12994	0.586902	0.586902	0.485029	WEE1	1
Signaling by NTRKs:Reactome	Signaling by NTRKs:Reactome	1/128	89/12994	0.586902	0.586902	0.485029	BRAF	1
Morphine addiction - Homo sapiens (human):KEGG	Morphine addiction - Homo sapiens (human):KEGG	1/128	91/12994	0.595057	0.595057	0.49083	PDE4B	1
mRNA surveillance pathway - Homo sapiens (human):KEGG	mRNA surveillance pathway - Homo sapiens (human):KEGG	1/128	91/12994	0.595057	0.595057	0.49083	CPSF7	1
Beta-catenin independent WNT signaling:Reactome	Beta-catenin independent WNT signaling:Reactome	1/128	92/12994	0.599074	0.599074	0.492266	SMURF2	1
Collagen formation:Reactome	Collagen formation:Reactome	1/128	92/12994	0.599074	0.599074	0.492266	SERPINH1	1
G Protein Signaling Pathways:Wikipathways	G Protein Signaling Pathways:Wikipathways	1/128	92/12994	0.599074	0.599074	0.492266	PDE4B	1
Human Complement System:Wikipathways	Human Complement System:Wikipathways	1/128	92/12994	0.599074	0.599074	0.492266	THBS1	1
HDACs deacetylate histones:Reactome	HDACs deacetylate histones:Reactome	1/128	94/12994	0.60699	0.60699	0.497825	GATAD2B	1
Interferon gamma signaling:Reactome	Interferon gamma signaling:Reactome	1/128	94/12994	0.60699	0.60699	0.497825	GBP1	1
Class B/2 (Secretin family receptors):Reactome	Class B/2 (Secretin family receptors):Reactome	1/128	95/12994	0.610889	0.610889	0.499603	WNT2B	1
G2/M DNA damage checkpoint:Reactome	G2/M DNA damage checkpoint:Reactome	1/128	95/12994	0.610889	0.610889	0.499603	WEE1	1
RHO GTPases activate PKNs:Reactome	RHO GTPases activate PKNs:Reactome	1/128	95/12994	0.610889	0.610889	0.499603	PPP1R12A	1
Circadian entrainment - Homo sapiens (human):KEGG	Circadian entrainment - Homo sapiens (human):KEGG	1/128	96/12994	0.614751	0.614751	0.501812	FOS	1
Hematopoietic cell lineage - Homo sapiens (human):KEGG	Hematopoietic cell lineage - Homo sapiens (human):KEGG	1/128	96/12994	0.614751	0.614751	0.501812	TFRC	1
Signaling by Rho GTPases:Reactome	Signaling by Rho GTPases:Reactome	4/128	430/12994	0.616116	0.616116	0.502453	RHOU/ARHGEF7/PPP1R12A/KALRN	4
Chaperonin-mediated protein folding:Reactome	Chaperonin-mediated protein folding:Reactome	1/128	97/12994	0.618574	0.618574	0.503508	FBXW7	1
Glycerophospholipid metabolism - Homo sapiens (human):KEGG	Glycerophospholipid metabolism - Homo sapiens (human):KEGG	1/128	97/12994	0.618574	0.618574	0.503508	CHKA	1
JAK STAT MolecularVariation 1:INOH	JAK STAT MolecularVariation 1:INOH	1/128	98/12994	0.622359	0.622359	0.506113	CXCL8	1
Ciliary landscape:Wikipathways	Ciliary landscape:Wikipathways	2/128	213/12994	0.623646	0.623646	0.506684	WEE1/EXOC1	2
Arachidonic acid metabolism:EHMN	Arachidonic acid metabolism:EHMN	1/128	99/12994	0.626108	0.626108	0.50678	PTGS2	1
Cargo recognition for clathrin-mediated endocytosis:Reactome	Cargo recognition for clathrin-mediated endocytosis:Reactome	1/128	99/12994	0.626108	0.626108	0.50678	TFRC	1
Phosphatidylinositol signaling system - Homo sapiens (human):KEGG	Phosphatidylinositol signaling system - Homo sapiens (human):KEGG	1/128	99/12994	0.626108	0.626108	0.50678	SYNJ2	1
Progesterone-mediated oocyte maturation - Homo sapiens (human):KEGG	Progesterone-mediated oocyte maturation - Homo sapiens (human):KEGG	1/128	99/12994	0.626108	0.626108	0.50678	BRAF	1
Phospholipid metabolism:Reactome	Phospholipid metabolism:Reactome	2/128	216/12994	0.631269	0.631269	0.51048	SYNJ2/CHKA	2
GPCRs, Other:Wikipathways	GPCRs, Other:Wikipathways	1/128	101/12994	0.633494	0.633494	0.510847	GPR183	1
Melanogenesis - Homo sapiens (human):KEGG	Melanogenesis - Homo sapiens (human):KEGG	1/128	101/12994	0.633494	0.633494	0.510847	WNT2B	1
Pyrimidine metabolism - Homo sapiens (human):KEGG	Pyrimidine metabolism - Homo sapiens (human):KEGG	1/128	101/12994	0.633494	0.633494	0.510847	NT5C3A	1
Cell surface interactions at the vascular wall:Reactome	Cell surface interactions at the vascular wall:Reactome	2/128	218/12994	0.636285	0.636285	0.51262	OLR1/TREM1	2
MicroRNAs in cardiomyocyte hypertrophy:Wikipathways	MicroRNAs in cardiomyocyte hypertrophy:Wikipathways	1/128	102/12994	0.637133	0.637133	0.512825	NRG1	1
Protein folding:Reactome	Protein folding:Reactome	1/128	103/12994	0.640735	0.640735	0.514691	FBXW7	1
S Phase:Reactome	S Phase:Reactome	1/128	103/12994	0.640735	0.640735	0.514691	WEE1	1
miR-targeted genes in epithelium - TarBase:Wikipathways	miR-targeted genes in epithelium - TarBase:Wikipathways	3/128	333/12994	0.641235	0.641235	0.514691	CYR61/DNAJB1/IFRD1	3
JAK-STAT-Core:Signalink	JAK-STAT-Core:Signalink	1/128	104/12994	0.644303	0.644303	0.516674	OSM	1
Human papillomavirus infection - Homo sapiens (human):KEGG	Human papillomavirus infection - Homo sapiens (human):KEGG	3/128	339/12994	0.653223	0.653223	0.523343	THBS1/PTGS2/WNT2B	3
Positive epigenetic regulation of rRNA expression:Reactome	Positive epigenetic regulation of rRNA expression:Reactome	1/128	108/12994	0.658224	0.658224	0.526374	GATAD2B	1
Thermogenesis:Wikipathways	Thermogenesis:Wikipathways	1/128	108/12994	0.658224	0.658224	0.526374	FGF21	1
Post-translational protein phosphorylation:Reactome	Post-translational protein phosphorylation:Reactome	1/128	109/12994	0.661619	0.661619	0.5286	CYR61	1
RNA Polymerase I Promoter Clearance:Reactome	RNA Polymerase I Promoter Clearance:Reactome	1/128	111/12994	0.668308	0.668308	0.533453	GATAD2B	1
Ras signaling pathway - Homo sapiens (human):KEGG	Ras signaling pathway - Homo sapiens (human):KEGG	2/128	232/12994	0.669916	0.669916	0.534243	RASA2/FGF21	2
Cholinergic synapse - Homo sapiens (human):KEGG	Cholinergic synapse - Homo sapiens (human):KEGG	1/128	112/12994	0.671604	0.671604	0.534604	FOS	1
Leukocyte transendothelial migration - Homo sapiens (human):KEGG	Leukocyte transendothelial migration - Homo sapiens (human):KEGG	1/128	112/12994	0.671604	0.671604	0.534604	CXCR4	1
Nucleotide Excision Repair:Reactome	Nucleotide Excision Repair:Reactome	1/128	113/12994	0.674867	0.674867	0.536215	INO80D	1
RNA Polymerase I Transcription:Reactome	RNA Polymerase I Transcription:Reactome	1/128	113/12994	0.674867	0.674867	0.536215	GATAD2B	1
O-linked glycosylation:Reactome	O-linked glycosylation:Reactome	1/128	116/12994	0.684464	0.684464	0.542843	THBS1	1
Thyroid hormone signaling pathway - Homo sapiens (human):KEGG	Thyroid hormone signaling pathway - Homo sapiens (human):KEGG	1/128	116/12994	0.684464	0.684464	0.542843	CASP9	1
Axon guidance:Reactome	Axon guidance:Reactome	3/128	357/12994	0.687477	0.687477	0.544733	CXCR4/ARHGEF7/KALRN	3
Apoptosis:Reactome	Apoptosis:Reactome	1/128	118/12994	0.690706	0.690706	0.546791	CASP9	1
G2/M Checkpoints:Reactome	G2/M Checkpoints:Reactome	1/128	119/12994	0.693781	0.693781	0.548222	WEE1	1
Signaling by NOTCH:Reactome	Signaling by NOTCH:Reactome	1/128	119/12994	0.693781	0.693781	0.548222	FBXW7	1
SLC-mediated transmembrane transport:Reactome	SLC-mediated transmembrane transport:Reactome	2/128	244/12994	0.696722	0.696722	0.549624	SLC2A3/FGF21	2
AMPK signaling pathway - Homo sapiens (human):KEGG	AMPK signaling pathway - Homo sapiens (human):KEGG	1/128	120/12994	0.696825	0.696825	0.549624	CRTC2	1
Programmed Cell Death:Reactome	Programmed Cell Death:Reactome	1/128	121/12994	0.699839	0.699839	0.551498	CASP9	1
Platelet activation - Homo sapiens (human):KEGG	Platelet activation - Homo sapiens (human):KEGG	1/128	123/12994	0.705779	0.705779	0.555673	PPP1R12A	1
Integrin:INOH	Integrin:INOH	1/128	124/12994	0.708705	0.708705	0.557469	BRAF	1
Rab regulation of trafficking:Reactome	Rab regulation of trafficking:Reactome	1/128	126/12994	0.714471	0.714471	0.560985	TBC1D17	1
Regulation of Insulin-like Growth Factor (IGF) transport and uptake by Insulin-like Growth Factor Binding Proteins (IGFBPs):Reactome	Regulation of Insulin-like Growth Factor (IGF) transport and uptake by Insulin-like Growth Factor Binding Proteins (IGFBPs):Reactome	1/128	126/12994	0.714471	0.714471	0.560985	CYR61	1
Signaling by the B Cell Receptor (BCR):Reactome	Signaling by the B Cell Receptor (BCR):Reactome	1/128	127/12994	0.717311	0.717311	0.562704	NFKBIA	1
Autophagy - animal - Homo sapiens (human):KEGG	Autophagy - animal - Homo sapiens (human):KEGG	1/128	128/12994	0.720123	0.720123	0.564399	TRAF6	1
Platelet degranulation:Reactome	Platelet degranulation:Reactome	1/128	129/12994	0.722908	0.722908	0.566068	THBS1	1
Ebola Virus Pathway on Host:Wikipathways	Ebola Virus Pathway on Host:Wikipathways	1/128	130/12994	0.725664	0.725664	0.5672	RASA2	1
Natural killer cell mediated cytotoxicity - Homo sapiens (human):KEGG	Natural killer cell mediated cytotoxicity - Homo sapiens (human):KEGG	1/128	130/12994	0.725664	0.725664	0.5672	BRAF	1
Angiopoietin Like Protein 8 Regulatory Pathway:Wikipathways	Angiopoietin Like Protein 8 Regulatory Pathway:Wikipathways	1/128	131/12994	0.728394	0.728394	0.567795	RICTOR	1
Dopaminergic synapse - Homo sapiens (human):KEGG	Dopaminergic synapse - Homo sapiens (human):KEGG	1/128	131/12994	0.728394	0.728394	0.567795	FOS	1
Factors involved in megakaryocyte development and platelet production:Reactome	Factors involved in megakaryocyte development and platelet production:Reactome	1/128	131/12994	0.728394	0.728394	0.567795	WEE1	1
Glycerophospholipid biosynthesis:Reactome	Glycerophospholipid biosynthesis:Reactome	1/128	133/12994	0.733773	0.733773	0.571473	CHKA	1
Metabolism of carbohydrates:Reactome	Metabolism of carbohydrates:Reactome	2/128	263/12994	0.735492	0.735492	0.572297	B3GAT2/DSEL	2
Response to elevated platelet cytosolic Ca2+:Reactome	Response to elevated platelet cytosolic Ca2+:Reactome	1/128	134/12994	0.736423	0.736423	0.572506	THBS1	1
Pyrimidine metabolism:EHMN	Pyrimidine metabolism:EHMN	1/128	135/12994	0.739046	0.739046	0.57403	NT5C3A	1
ER to Golgi Anterograde Transport:Reactome	ER to Golgi Anterograde Transport:Reactome	1/128	138/12994	0.746762	0.746762	0.579503	AREG	1
Signaling pathways regulating pluripotency of stem cells - Homo sapiens (human):KEGG	Signaling pathways regulating pluripotency of stem cells - Homo sapiens (human):KEGG	1/128	139/12994	0.749283	0.749283	0.580938	WNT2B	1
Late Phase of HIV Life Cycle:Reactome	Late Phase of HIV Life Cycle:Reactome	1/128	141/12994	0.754252	0.754252	0.584267	CCNT2	1
Ectoderm Differentiation:Wikipathways	Ectoderm Differentiation:Wikipathways	1/128	142/12994	0.756699	0.756699	0.585115	TSC22D1	1
Parkinson disease - Homo sapiens (human):KEGG	Parkinson disease - Homo sapiens (human):KEGG	1/128	142/12994	0.756699	0.756699	0.585115	CASP9	1
Cell adhesion molecules (CAMs) - Homo sapiens (human):KEGG	Cell adhesion molecules (CAMs) - Homo sapiens (human):KEGG	1/128	143/12994	0.759122	0.759122	0.586267	CTLA4	1
Signaling by WNT:Reactome	Signaling by WNT:Reactome	2/128	276/12994	0.759544	0.759544	0.586267	SMURF2/WNT2B	2
Alzheimers Disease:Wikipathways	Alzheimers Disease:Wikipathways	1/128	145/12994	0.763897	0.763897	0.588577	CASP9	1
Phospholipase D signaling pathway - Homo sapiens (human):KEGG	Phospholipase D signaling pathway - Homo sapiens (human):KEGG	1/128	145/12994	0.763897	0.763897	0.588577	CXCL8	1
Retrograde endocannabinoid signaling - Homo sapiens (human):KEGG	Retrograde endocannabinoid signaling - Homo sapiens (human):KEGG	1/128	148/12994	0.770883	0.770883	0.593432	PTGS2	1
Neurotransmitter receptors and postsynaptic signal transmission:Reactome	Neurotransmitter receptors and postsynaptic signal transmission:Reactome	1/128	152/12994	0.779881	0.779881	0.599824	BRAF	1
MicroRNAs in cancer - Homo sapiens (human):KEGG	MicroRNAs in cancer - Homo sapiens (human):KEGG	2/128	299/12994	0.797512	0.797512	0.61284	THBS1/PTGS2	2
JAK-STAT signaling pathway - Homo sapiens (human):KEGG	JAK-STAT signaling pathway - Homo sapiens (human):KEGG	1/128	162/12994	0.800869	0.800869	0.614874	OSM	1
Transport to the Golgi and subsequent modification:Reactome	Transport to the Golgi and subsequent modification:Reactome	1/128	169/12994	0.814368	0.814368	0.624683	AREG	1
Alzheimer disease - Homo sapiens (human):KEGG	Alzheimer disease - Homo sapiens (human):KEGG	1/128	171/12994	0.818055	0.818055	0.6264	CASP9	1
RNA transport - Homo sapiens (human):KEGG	RNA transport - Homo sapiens (human):KEGG	1/128	171/12994	0.818055	0.818055	0.6264	RGPD2	1
Axon guidance - Homo sapiens (human):KEGG	Axon guidance - Homo sapiens (human):KEGG	1/128	175/12994	0.825212	0.825212	0.631322	CXCR4	1
Ras Signaling:Wikipathways	Ras Signaling:Wikipathways	1/128	184/12994	0.840311	0.840311	0.642306	RASA2	1
Calcium signaling pathway - Homo sapiens (human):KEGG	Calcium signaling pathway - Homo sapiens (human):KEGG	1/128	185/12994	0.841907	0.841907	0.642391	CXCR4	1
Fatty acid metabolism:Reactome	Fatty acid metabolism:Reactome	1/128	185/12994	0.841907	0.841907	0.642391	PTGS2	1
Cilium Assembly:Reactome	Cilium Assembly:Reactome	1/128	187/12994	0.845051	0.845051	0.644221	EXOC1	1
TCF dependent signaling in response to WNT:Reactome	TCF dependent signaling in response to WNT:Reactome	1/128	188/12994	0.8466	0.8466	0.644834	SMURF2	1
Huntington disease - Homo sapiens (human):KEGG	Huntington disease - Homo sapiens (human):KEGG	1/128	193/12994	0.854115	0.854115	0.649986	CASP9	1
Cell Cycle, Mitotic:Reactome	Cell Cycle, Mitotic:Reactome	3/128	480/12994	0.856869	0.856869	0.651509	RPA4/WEE1/PPP1R12A	3
Immunoregulatory interactions between a Lymphoid and a non-Lymphoid cell:Reactome	Immunoregulatory interactions between a Lymphoid and a non-Lymphoid cell:Reactome	1/128	218/12994	0.886552	0.886552	0.673487	TREM1	1
Purine metabolism:EHMN	Purine metabolism:EHMN	1/128	222/12994	0.891032	0.891032	0.676295	NT5C3A	1
Transmission across Chemical Synapses:Reactome	Transmission across Chemical Synapses:Reactome	1/128	223/12994	0.892124	0.892124	0.676531	BRAF	1
Thermogenesis - Homo sapiens (human):KEGG	Thermogenesis - Homo sapiens (human):KEGG	1/128	229/12994	0.898452	0.898452	0.680733	FGF21	1
Organelle biogenesis and maintenance:Reactome	Organelle biogenesis and maintenance:Reactome	1/128	240/12994	0.909112	0.909112	0.688207	EXOC1	1
Cell Cycle Checkpoints:Reactome	Cell Cycle Checkpoints:Reactome	1/128	249/12994	0.917001	0.917001	0.693573	WEE1	1
Platelet activation, signaling and aggregation:Reactome	Platelet activation, signaling and aggregation:Reactome	1/128	260/12994	0.925727	0.925727	0.699514	THBS1	1
GPCRs, Class A Rhodopsin-like:Wikipathways	GPCRs, Class A Rhodopsin-like:Wikipathways	1/128	261/12994	0.926474	0.926474	0.699514	CXCR4	1
Asparagine N-linked glycosylation:Reactome	Asparagine N-linked glycosylation:Reactome	1/128	286/12994	0.942899	0.942899	0.711296	AREG	1
RHO GTPase Effectors:Reactome	RHO GTPase Effectors:Reactome	1/128	300/12994	0.950448	0.950448	0.716366	PPP1R12A	1
DNA Repair:Reactome	DNA Repair:Reactome	1/128	317/12994	0.958295	0.958295	0.721651	INO80D	1
Metabolism of amino acids and derivatives:Reactome	Metabolism of amino acids and derivatives:Reactome	1/128	339/12994	0.966646	0.966646	0.727307	SAT1	1
Neuronal System:Reactome	Neuronal System:Reactome	1/128	367/12994	0.974916	0.974916	0.732893	BRAF	1
Olfactory transduction - Homo sapiens (human):KEGG	Olfactory transduction - Homo sapiens (human):KEGG	1/128	444/12994	0.988581	0.988581	0.74252	RGS2	1

### Sheet: Liver_red
ID	Description	GeneRatio	BgRatio	pvalue	p.adjust	qvalue	geneID	Count
Protein processing in endoplasmic reticulum - Homo sapiens (human):KEGG	Protein processing in endoplasmic reticulum - Homo sapiens (human):KEGG	45/353	165/12994	7.78552e-33	7.78552e-33	1.02769e-29	SSR1/DNAJC3/HYOU1/SEC23B/SSR3/UBE2J1/DNAJB11/TXNDC5/SEC61A1/SELENOS/SEC24D/DERL2/SSR2/EDEM3/EIF2AK3/ERLEC1/UGGT1/HSPA5/STT3B/PDIA4/TRAM1/CANX/CKAP4/HSP90B1/SEC13/PREB/SSR4/EDEM1/LMAN1/SAR1A/SYVN1/WFS1/SEC31A/EDEM2/RNF185/MOGS/UBQLN4/HSP90AB1/DNAJC10/DNAJA1/HSPH1/HSP90AA1/DDIT3/UBE4B/HSPA8	45
Asparagine N-linked glycosylation:Reactome	Asparagine N-linked glycosylation:Reactome	51/353	286/12994	1.47996e-27	1.47996e-27	9.76771e-25	NUS1/GFPT1/ARF4/GMPPB/ARFGAP3/COPG1/ARCN1/SEC24D/DERL2/NANS/TMED2/DPAGT1/MCFD2/TMED9/ARF1/RAB1A/GMPPA/COPB2/PGM3/TMED7/ALG2/UGGT1/KDELR2/COPZ1/SEC16A/CANX/SCFD1/SEC22B/GOSR2/USO1/SEC13/COPB1/PREB/STX5/LMAN1/COPA/SYVN1/TFG/GBF1/COG3/SEC31A/BET1L/EDEM2/RNF185/MOGS/ALG12/GOLGA2/SERPINA1/SPTBN5/B4GALT4/MGAT4A	51
ER to Golgi Anterograde Transport:Reactome	ER to Golgi Anterograde Transport:Reactome	33/353	138/12994	2.68155e-22	2.68155e-22	1.17988e-19	ARF4/ARFGAP3/COPG1/ARCN1/SEC24D/TMED2/MCFD2/TMED9/ARF1/RAB1A/COPB2/TMED7/KDELR2/COPZ1/SEC16A/SCFD1/SEC22B/GOSR2/USO1/SEC13/COPB1/PREB/STX5/LMAN1/COPA/TFG/GBF1/COG3/SEC31A/BET1L/GOLGA2/SERPINA1/SPTBN5	33
Transport to the Golgi and subsequent modification:Reactome	Transport to the Golgi and subsequent modification:Reactome	35/353	169/12994	2.29129e-21	2.29129e-21	7.56124e-19	ARF4/ARFGAP3/COPG1/ARCN1/SEC24D/TMED2/MCFD2/TMED9/ARF1/RAB1A/COPB2/TMED7/KDELR2/COPZ1/SEC16A/SCFD1/SEC22B/GOSR2/USO1/SEC13/COPB1/PREB/STX5/LMAN1/COPA/TFG/GBF1/COG3/SEC31A/BET1L/GOLGA2/SERPINA1/SPTBN5/B4GALT4/MGAT4A	35
XBP1(S) activates chaperone genes:Wikipathways	XBP1(S) activates chaperone genes:Wikipathways	18/353	47/12994	9.4227e-17	9.4227e-17	2.48759e-14	SRPRB/SSR1/GFPT1/DNAJC3/HYOU1/DNAJB11/SERP1/DNAJB9/SRPRA/MYDGF/GOSR2/PREB/EDEM1/WIPI1/SYVN1/FKBP14/WFS1/SEC31A	18
COPI-mediated anterograde transport:Reactome	COPI-mediated anterograde transport:Reactome	22/353	83/12994	2.82495e-16	2.82495e-16	6.21489e-14	ARF4/ARFGAP3/COPG1/ARCN1/TMED2/TMED9/ARF1/RAB1A/COPB2/TMED7/KDELR2/COPZ1/GOSR2/USO1/COPB1/STX5/COPA/GBF1/COG3/BET1L/GOLGA2/SPTBN5	22
Intra-Golgi and retrograde Golgi-to-ER traffic:Reactome	Intra-Golgi and retrograde Golgi-to-ER traffic:Reactome	29/353	186/12994	1.9169e-14	1.9169e-14	3.61473e-12	ARF4/ARFGAP3/COPG1/ARCN1/SURF4/TMED2/TMED9/ARF1/ARL1/RAB1A/COPB2/GOLGA5/TMED7/KDELR2/COPZ1/SEC22B/GOSR2/COPB1/STX5/RAB6A/COPA/GBF1/COG3/BET1L/TMF1/RAB3GAP2/TRIP11/GCC1/VPS45	29
COPII-mediated vesicle transport:Reactome	COPII-mediated vesicle transport:Reactome	17/353	69/12994	2.68969e-12	2.68969e-12	4.43799e-10	SEC24D/TMED2/MCFD2/RAB1A/SEC16A/SCFD1/SEC22B/GOSR2/USO1/SEC13/PREB/STX5/LMAN1/TFG/SEC31A/GOLGA2/SERPINA1	17
COPI-dependent Golgi-to-ER retrograde traffic:Reactome	COPI-dependent Golgi-to-ER retrograde traffic:Reactome	17/353	82/12994	5.29729e-11	5.29729e-11	7.76937e-09	ARF4/ARFGAP3/COPG1/ARCN1/SURF4/TMED2/TMED9/ARF1/RAB1A/COPB2/TMED7/KDELR2/COPZ1/SEC22B/COPB1/COPA/GBF1	17
Protein export - Homo sapiens (human):KEGG	Protein export - Homo sapiens (human):KEGG	10/353	23/12994	1.61168e-10	1.61168e-10	2.12742e-08	SRPRB/SPCS3/SEC61A1/SPCS2/SRP19/SRP68/SRP72/SRPRA/HSPA5/SRP54	10
Golgi-to-ER retrograde transport:Reactome	Golgi-to-ER retrograde transport:Reactome	19/353	116/12994	2.86591e-10	2.86591e-10	3.43909e-08	ARF4/ARFGAP3/COPG1/ARCN1/SURF4/TMED2/TMED9/ARF1/RAB1A/COPB2/TMED7/KDELR2/COPZ1/SEC22B/COPB1/RAB6A/COPA/GBF1/RAB3GAP2	19
Photodynamic therapy-induced unfolded protein response:Wikipathways	Photodynamic therapy-induced unfolded protein response:Wikipathways	9/353	27/12994	2.21498e-08	2.21498e-08	2.43647e-06	DNAJC3/DNAJB11/EIF2AK3/DNAJB9/HSPA5/HSP90B1/EDEM1/WARS/DDIT3	9
N-Glycan biosynthesis:EHMN	N-Glycan biosynthesis:EHMN	10/353	42/12994	1.30806e-07	1.30806e-07	1.32818e-05	COPG1/ARCN1/DPAGT1/COPB2/STT3B/COPB1/COPA/MOGS/ALG12/MGAT4A	10
Cargo concentration in the ER:Reactome	Cargo concentration in the ER:Reactome	9/353	34/12994	2.09496e-07	2.09496e-07	1.97525e-05	SEC24D/TMED2/MCFD2/SEC22B/GOSR2/PREB/STX5/LMAN1/SERPINA1	9
HSP90 chaperone cycle for steroid hormone receptors (SHR):Reactome	HSP90 chaperone cycle for steroid hormone receptors (SHR):Reactome	7/353	19/12994	3.9133e-07	3.9133e-07	3.44371e-05	STIP1/HSP90AB1/DNAJA1/PTGES3/FKBP4/HSP90AA1/HSPA8	7
HSF1-dependent transactivation:Reactome	HSF1-dependent transactivation:Reactome	8/353	36/12994	4.26313e-06	4.26313e-06	0.000351709	AKT1S1/DNAJB6/HSP90AB1/PTGES3/HSPH1/FKBP4/HSP90AA1/HSPA8	8
SRP-dependent cotranslational protein targeting to membrane:Reactome	SRP-dependent cotranslational protein targeting to membrane:Reactome	14/353	123/12994	6.10602e-06	6.10602e-06	0.000474114	SRPRB/SSR1/SPCS3/SSR3/SEC61A1/SPCS2/SSR2/SRP19/SRP68/SRP72/SRPRA/SRP54/TRAM1/SSR4	14
Attenuation phase:Reactome	Attenuation phase:Reactome	7/353	28/12994	7.44509e-06	7.44509e-06	0.000534732	DNAJB6/HSP90AB1/PTGES3/HSPH1/FKBP4/HSP90AA1/HSPA8	7
Post-translational protein phosphorylation:Reactome	Post-translational protein phosphorylation:Reactome	13/353	109/12994	7.8289e-06	7.8289e-06	0.000534732	DNAJC3/CKAP4/HSP90B1/CALU/FGA/WFS1/FGG/NUCB1/SERPINA1/EVA1A/BPIFB2/MGAT4A/GAS6	13
Regulation of Insulin-like Growth Factor (IGF) transport and uptake by Insulin-like Growth Factor Binding Proteins (IGFBPs):Reactome	Regulation of Insulin-like Growth Factor (IGF) transport and uptake by Insulin-like Growth Factor Binding Proteins (IGFBPs):Reactome	14/353	126/12994	8.102e-06	8.102e-06	0.000534732	DNAJC3/CKAP4/HSP90B1/CALU/FGA/WFS1/FGG/NUCB1/SERPINA1/EVA1A/BPIFB2/MGAT4A/PAPPA2/GAS6	14
Proteoglycan biosynthesis:EHMN	Proteoglycan biosynthesis:EHMN	7/353	30/12994	1.22151e-05	1.22151e-05	0.000767806	COPG1/ARCN1/COPB2/COPB1/COPA/B4GALT7/EXT2	7
Golgi Cisternae Pericentriolar Stack Reorganization:Reactome	Golgi Cisternae Pericentriolar Stack Reorganization:Reactome	5/353	14/12994	2.35266e-05	2.35266e-05	0.00134937	GORASP2/RAB1A/USO1/GOLGA2/BLZF1	5
N-glycan trimming in the ER and Calnexin/Calreticulin cycle:Reactome	N-glycan trimming in the ER and Calnexin/Calreticulin cycle:Reactome	7/353	33/12994	2.38953e-05	2.38953e-05	0.00134937	DERL2/UGGT1/CANX/SYVN1/EDEM2/RNF185/MOGS	7
Intra-Golgi traffic:Reactome	Intra-Golgi traffic:Reactome	8/353	45/12994	2.45339e-05	2.45339e-05	0.00134937	ARF1/GOLGA5/GOSR2/STX5/COG3/BET1L/TRIP11/VPS45	8
Calnexin/calreticulin cycle:Reactome	Calnexin/calreticulin cycle:Reactome	6/353	24/12994	3.4257e-05	3.4257e-05	0.00175185	DERL2/UGGT1/CANX/SYVN1/EDEM2/RNF185	6
Sorafenib Metabolism Pathway:SMPDB	Sorafenib Metabolism Pathway:SMPDB	5/353	15/12994	3.45062e-05	3.45062e-05	0.00175185	HYOU1/DNAJB11/HSPA5/SDF2L1/PDIA4	5
Glycosphingolipid biosynthesis - neolactoseries:EHMN	Glycosphingolipid biosynthesis - neolactoseries:EHMN	5/353	16/12994	4.9077e-05	4.9077e-05	0.00231363	COPG1/ARCN1/COPB2/COPB1/COPA	5
Morphine Metabolism Pathway:SMPDB	Morphine Metabolism Pathway:SMPDB	5/353	16/12994	4.9077e-05	4.9077e-05	0.00231363	HYOU1/DNAJB11/HSPA5/SDF2L1/PDIA4	5
Cellular responses to stress:Reactome	Cellular responses to stress:Reactome	23/353	344/12994	6.66187e-05	6.66187e-05	0.0030323	HSPA13/HSPA5/AKT1S1/STIP1/RPS19BP1/RBBP4/DNAJB6/HSP90AB1/DNAJA1/PTGES3/VHL/HSPH1/HIST1H4I/FKBP4/HSP90AA1/HIST1H2BD/HIST1H2AC/HSPA8/HIST2H4A/HIST1H4H/CDKN1B/HIST1H2BE/HIST2H3D	23
Cellular response to heat stress:Reactome	Cellular response to heat stress:Reactome	11/353	99/12994	7.57198e-05	7.57198e-05	0.00333167	HSPA13/HSPA5/AKT1S1/RPS19BP1/DNAJB6/HSP90AB1/PTGES3/HSPH1/FKBP4/HSP90AA1/HSPA8	11
Glycosphingolipid biosynthesis - globoseries:EHMN	Glycosphingolipid biosynthesis - globoseries:EHMN	5/353	18/12994	9.20449e-05	9.20449e-05	0.00391933	COPG1/ARCN1/COPB2/COPB1/COPA	5
ER Quality Control Compartment (ERQC):Reactome	ER Quality Control Compartment (ERQC):Reactome	5/353	19/12994	0.000122151	0.000122151	0.00474234	DERL2/UGGT1/SYVN1/EDEM2/RNF185	5
Etoposide Action Pathway:SMPDB	Etoposide Action Pathway:SMPDB	5/353	19/12994	0.000122151	0.000122151	0.00474234	HYOU1/DNAJB11/HSPA5/SDF2L1/PDIA4	5
Etoposide Metabolism Pathway:SMPDB	Etoposide Metabolism Pathway:SMPDB	5/353	19/12994	0.000122151	0.000122151	0.00474234	HYOU1/DNAJB11/HSPA5/SDF2L1/PDIA4	5
Mitotic Prophase:Reactome	Mitotic Prophase:Reactome	13/353	143/12994	0.000139853	0.000139853	0.00527447	GORASP2/RAB1A/USO1/GOLGA2/BLZF1/HIST1H4I/HIST1H2BD/HIST1H2AC/HIST2H4A/LPIN1/HIST1H4H/HIST1H2BE/HIST2H3D	13
Cellular responses to external stimuli:Reactome	Cellular responses to external stimuli:Reactome	25/353	413/12994	0.000158579	0.000158579	0.00554355	HSPA13/HSPA5/ATG13/WIPI1/AKT1S1/STIP1/RPS19BP1/RBBP4/DNAJB6/HSP90AB1/DNAJA1/PTGES3/VHL/HSPH1/HIST1H4I/FKBP4/HSP90AA1/HIST1H2BD/HIST1H2AC/HSPA8/HIST2H4A/HIST1H4H/CDKN1B/HIST1H2BE/HIST2H3D	25
Arf1 pathway:PID	Arf1 pathway:PID	5/353	20/12994	0.000159263	0.000159263	0.00554355	ARF1/GOSR2/USO1/COPA/GBF1	5
HSF1 activation:Reactome	HSF1 activation:Reactome	6/353	31/12994	0.000159587	0.000159587	0.00554355	DNAJB6/HSP90AB1/PTGES3/HSPH1/FKBP4/HSP90AA1	6
Galactose metabolism:EHMN	Galactose metabolism:EHMN	7/353	44/12994	0.000165812	0.000165812	0.00561209	COPG1/ARCN1/COPB2/SLC35A2/COPB1/COPA/B4GALT4	7
Platelet degranulation:Reactome	Platelet degranulation:Reactome	12/353	129/12994	0.000202346	0.000202346	0.00658094	MANF/HSPA5/CALU/FAM3C/SERPINA3/FGA/FGB/FGG/ORM1/SERPINA1/ORM2/GAS6	12
Glycosphingolipid biosynthesis - ganglioseries:EHMN	Glycosphingolipid biosynthesis - ganglioseries:EHMN	5/353	21/12994	0.000204408	0.000204408	0.00658094	COPG1/ARCN1/COPB2/COPB1/COPA	5
Biosynthesis of the N-glycan precursor (dolichol lipid-linked oligosaccharide, LLO) and transfer to a nascent protein:Reactome	Biosynthesis of the N-glycan precursor (dolichol lipid-linked oligosaccharide, LLO) and transfer to a nascent protein:Reactome	9/353	78/12994	0.000254465	0.000254465	0.00799746	NUS1/GFPT1/GMPPB/NANS/DPAGT1/GMPPA/PGM3/ALG2/ALG12	9
Response to elevated platelet cytosolic Ca2+:Reactome	Response to elevated platelet cytosolic Ca2+:Reactome	12/353	134/12994	0.000288735	0.000288735	0.00870817	MANF/HSPA5/CALU/FAM3C/SERPINA3/FGA/FGB/FGG/ORM1/SERPINA1/ORM2/GAS6	12
Amino sugar and nucleotide sugar metabolism - Homo sapiens (human):KEGG	Amino sugar and nucleotide sugar metabolism - Homo sapiens (human):KEGG	7/353	48/12994	0.000290272	0.000290272	0.00870817	GFPT1/GMPPB/NANS/GMPPA/PGM3/CYB5R3/UGDH	7
Ibuprofen Metabolism Pathway:SMPDB	Ibuprofen Metabolism Pathway:SMPDB	5/353	23/12994	0.000323233	0.000323233	0.00907802	HYOU1/DNAJB11/HSPA5/SDF2L1/PDIA4	5
Irinotecan Action Pathway:SMPDB	Irinotecan Action Pathway:SMPDB	5/353	23/12994	0.000323233	0.000323233	0.00907802	HYOU1/DNAJB11/HSPA5/SDF2L1/PDIA4	5
Irinotecan Metabolism Pathway:SMPDB	Irinotecan Metabolism Pathway:SMPDB	5/353	23/12994	0.000323233	0.000323233	0.00907802	HYOU1/DNAJB11/HSPA5/SDF2L1/PDIA4	5
Antigen Presentation: Folding, assembly and peptide loading of class I MHC:Reactome	Antigen Presentation: Folding, assembly and peptide loading of class I MHC:Reactome	5/353	24/12994	0.000399279	0.000399279	0.0109802	SEC24D/HSPA5/CANX/SEC13/SEC31A	5
O-Glycan biosynthesis:EHMN	O-Glycan biosynthesis:EHMN	6/353	37/12994	0.000439269	0.000439269	0.0118334	COPG1/ARCN1/COPB2/SLC35A2/COPB1/COPA	6
GRB2:SOS provides linkage to MAPK signaling for Integrins:Reactome	GRB2:SOS provides linkage to MAPK signaling for Integrins:Reactome	4/353	15/12994	0.000576381	0.000576381	0.0147185	FGA/FGB/FGG/APBB1IP	4
p130Cas linkage to MAPK signaling for integrins:Reactome	p130Cas linkage to MAPK signaling for integrins:Reactome	4/353	15/12994	0.000576381	0.000576381	0.0147185	FGA/FGB/FGG/APBB1IP	4
Metal ion SLC transporters:Reactome	Metal ion SLC transporters:Reactome	5/353	26/12994	0.000590971	0.000590971	0.0147185	SLC39A7/SLC30A5/SLC30A7/SLC11A2/SLC30A1	5
Vitamin B9 (folate) metabolism:EHMN	Vitamin B9 (folate) metabolism:EHMN	5/353	26/12994	0.000590971	0.000590971	0.0147185	COPG1/ARCN1/COPB2/COPB1/COPA	5
ESR-mediated signaling:Reactome	ESR-mediated signaling:Reactome	12/353	148/12994	0.000712491	0.000712491	0.0174164	HSP90AB1/PTGES3/NCOA1/HIST1H4I/FKBP4/HSP90AA1/HIST1H2BD/HIST1H2AC/HIST2H4A/HIST1H4H/HIST1H2BE/HIST2H3D	12
adp-ribosylation factor:BioCarta	adp-ribosylation factor:BioCarta	5/353	28/12994	0.000844481	0.000844481	0.0202675	ARFGAP3/ARF1/KDELR2/COPA/GBF1	5
PRC2 methylates histones and DNA:Reactome	PRC2 methylates histones and DNA:Reactome	8/353	74/12994	0.000866058	0.000866058	0.0204142	RBBP4/HIST1H4I/HIST1H2BD/HIST1H2AC/HIST2H4A/HIST1H4H/HIST1H2BE/HIST2H3D	8
Zinc transporters:Reactome	Zinc transporters:Reactome	4/353	17/12994	0.000962661	0.000962661	0.0222932	SLC39A7/SLC30A5/SLC30A7/SLC30A1	4
Acetaminophen Metabolism Pathway:SMPDB	Acetaminophen Metabolism Pathway:SMPDB	5/353	30/12994	0.00117121	0.00117121	0.0266552	HYOU1/DNAJB11/HSPA5/SDF2L1/PDIA4	5
er associated degradation (erad) pathway:BioCarta	er associated degradation (erad) pathway:BioCarta	4/353	18/12994	0.00121141	0.00121141	0.0269884	SEC61A1/UGGT1/EDEM1/MOGS	4
ERCC6 (CSB) and EHMT2 (G9a) positively regulate rRNA expression:Reactome	ERCC6 (CSB) and EHMT2 (G9a) positively regulate rRNA expression:Reactome	8/353	78/12994	0.00122674	0.00122674	0.0269884	RBBP4/HIST1H4I/HIST1H2BD/HIST1H2AC/HIST2H4A/HIST1H4H/HIST1H2BE/HIST2H3D	8
miR-targeted genes in squamous cell - TarBase:Wikipathways	miR-targeted genes in squamous cell - TarBase:Wikipathways	12/353	158/12994	0.00126368	0.00126368	0.0273453	SRPRB/GFPT1/SPCS3/UBE2J1/ARF4/ARCN1/TMED2/AP3D1/TMED7/TRAM1/ATP2A2/SMAD1	12
Aryl Hydrocarbon Receptor Pathway:Wikipathways	Aryl Hydrocarbon Receptor Pathway:Wikipathways	6/353	46/12994	0.00144169	0.00144169	0.0285358	PTGES3/NCOA1/HSP90AA1/CYP1B1/CDKN1B/ALDH3A1	6
Amyloid fiber formation:Reactome	Amyloid fiber formation:Reactome	8/353	81/12994	0.00156869	0.00156869	0.0285358	UBE2L6/HIST1H4I/HIST1H2BD/HIST1H2AC/HIST2H4A/HIST1H4H/HIST1H2BE/HIST2H3D	8
Meiotic recombination:Reactome	Meiotic recombination:Reactome	7/353	64/12994	0.00169021	0.00169021	0.0285358	HIST1H4I/HIST1H2BD/HIST1H2AC/HIST2H4A/HIST1H4H/HIST1H2BE/HIST2H3D	7
RNA Polymerase I Promoter Opening:Reactome	RNA Polymerase I Promoter Opening:Reactome	7/353	64/12994	0.00169021	0.00169021	0.0285358	HIST1H4I/HIST1H2BD/HIST1H2AC/HIST2H4A/HIST1H4H/HIST1H2BE/HIST2H3D	7
Acenocoumarol Action Pathway:SMPDB	Acenocoumarol Action Pathway:SMPDB	4/353	20/12994	0.00183753	0.00183753	0.0285358	FGA/FGB/FGG/VKORC1	4
Alteplase Action Pathway:SMPDB	Alteplase Action Pathway:SMPDB	4/353	20/12994	0.00183753	0.00183753	0.0285358	FGA/FGB/FGG/VKORC1	4
Aminocaproic Acid Action Pathway:SMPDB	Aminocaproic Acid Action Pathway:SMPDB	4/353	20/12994	0.00183753	0.00183753	0.0285358	FGA/FGB/FGG/VKORC1	4
Anistreplase Action Pathway:SMPDB	Anistreplase Action Pathway:SMPDB	4/353	20/12994	0.00183753	0.00183753	0.0285358	FGA/FGB/FGG/VKORC1	4
Aprotinin Action Pathway:SMPDB	Aprotinin Action Pathway:SMPDB	4/353	20/12994	0.00183753	0.00183753	0.0285358	FGA/FGB/FGG/VKORC1	4
Argatroban Action Pathway:SMPDB	Argatroban Action Pathway:SMPDB	4/353	20/12994	0.00183753	0.00183753	0.0285358	FGA/FGB/FGG/VKORC1	4
Bivalirudin Action Pathway:SMPDB	Bivalirudin Action Pathway:SMPDB	4/353	20/12994	0.00183753	0.00183753	0.0285358	FGA/FGB/FGG/VKORC1	4
Coagulation:SMPDB	Coagulation:SMPDB	4/353	20/12994	0.00183753	0.00183753	0.0285358	FGA/FGB/FGG/VKORC1	4
Dicoumarol Action Pathway:SMPDB	Dicoumarol Action Pathway:SMPDB	4/353	20/12994	0.00183753	0.00183753	0.0285358	FGA/FGB/FGG/VKORC1	4
Dicumarol Action Pathway:SMPDB	Dicumarol Action Pathway:SMPDB	4/353	20/12994	0.00183753	0.00183753	0.0285358	FGA/FGB/FGG/VKORC1	4
Lepirudin Action Pathway:SMPDB	Lepirudin Action Pathway:SMPDB	4/353	20/12994	0.00183753	0.00183753	0.0285358	FGA/FGB/FGG/VKORC1	4
Phenindione Action Pathway:SMPDB	Phenindione Action Pathway:SMPDB	4/353	20/12994	0.00183753	0.00183753	0.0285358	FGA/FGB/FGG/VKORC1	4
Phenprocoumon Action Pathway:SMPDB	Phenprocoumon Action Pathway:SMPDB	4/353	20/12994	0.00183753	0.00183753	0.0285358	FGA/FGB/FGG/VKORC1	4
Reteplase Action Pathway:SMPDB	Reteplase Action Pathway:SMPDB	4/353	20/12994	0.00183753	0.00183753	0.0285358	FGA/FGB/FGG/VKORC1	4
Streptokinase Action Pathway:SMPDB	Streptokinase Action Pathway:SMPDB	4/353	20/12994	0.00183753	0.00183753	0.0285358	FGA/FGB/FGG/VKORC1	4
Tenecteplase Action Pathway:SMPDB	Tenecteplase Action Pathway:SMPDB	4/353	20/12994	0.00183753	0.00183753	0.0285358	FGA/FGB/FGG/VKORC1	4
Tranexamic Acid Action Pathway:SMPDB	Tranexamic Acid Action Pathway:SMPDB	4/353	20/12994	0.00183753	0.00183753	0.0285358	FGA/FGB/FGG/VKORC1	4
Urokinase Action Pathway:SMPDB	Urokinase Action Pathway:SMPDB	4/353	20/12994	0.00183753	0.00183753	0.0285358	FGA/FGB/FGG/VKORC1	4
Warfarin Action Pathway:SMPDB	Warfarin Action Pathway:SMPDB	4/353	20/12994	0.00183753	0.00183753	0.0285358	FGA/FGB/FGG/VKORC1	4
Ximelagatran Action Pathway:SMPDB	Ximelagatran Action Pathway:SMPDB	4/353	20/12994	0.00183753	0.00183753	0.0285358	FGA/FGB/FGG/VKORC1	4
N-Glycan biosynthesis - Homo sapiens (human):KEGG	N-Glycan biosynthesis - Homo sapiens (human):KEGG	6/353	49/12994	0.00201052	0.00201052	0.0306984	DPAGT1/ALG2/STT3B/MOGS/ALG12/MGAT4A	6
DNA methylation:Reactome	DNA methylation:Reactome	7/353	66/12994	0.0020233	0.0020233	0.0306984	HIST1H4I/HIST1H2BD/HIST1H2AC/HIST2H4A/HIST1H4H/HIST1H2BE/HIST2H3D	7
IRE1alpha activates chaperones:Reactome	IRE1alpha activates chaperones:Reactome	3/353	10/12994	0.00206952	0.00206952	0.0310361	SEC61A1/SERP1/HSPA5	3
Prostaglandin formation from arachidonate:EHMN	Prostaglandin formation from arachidonate:EHMN	5/353	34/12994	0.00209259	0.00209259	0.0310361	COPG1/ARCN1/COPB2/COPB1/COPA	5
Ardeparin Action Pathway:SMPDB	Ardeparin Action Pathway:SMPDB	4/353	21/12994	0.00222179	0.00222179	0.0311997	FGA/FGB/FGG/VKORC1	4
Enoxaparin Action Pathway:SMPDB	Enoxaparin Action Pathway:SMPDB	4/353	21/12994	0.00222179	0.00222179	0.0311997	FGA/FGB/FGG/VKORC1	4
Fondaparinux Action Pathway:SMPDB	Fondaparinux Action Pathway:SMPDB	4/353	21/12994	0.00222179	0.00222179	0.0311997	FGA/FGB/FGG/VKORC1	4
Heparin Action Pathway:SMPDB	Heparin Action Pathway:SMPDB	4/353	21/12994	0.00222179	0.00222179	0.0311997	FGA/FGB/FGG/VKORC1	4
Unfolded Protein Response (UPR):Reactome	Unfolded Protein Response (UPR):Reactome	4/353	21/12994	0.00222179	0.00222179	0.0311997	SEC61A1/SERP1/EIF2AK3/HSPA5	4
Transport of bile salts and organic acids, metal ions and amine compounds:Reactome	Transport of bile salts and organic acids, metal ions and amine compounds:Reactome	8/353	86/12994	0.00230231	0.00230231	0.03199	SLC39A7/SLC30A5/SLC30A7/SLC44A1/SLC16A7/SLC22A3/SLC11A2/SLC30A1	8
Activated PKN1 stimulates transcription of AR (androgen receptor) regulated genes KLK2 and KLK3:Reactome	Activated PKN1 stimulates transcription of AR (androgen receptor) regulated genes KLK2 and KLK3:Reactome	7/353	68/12994	0.00240505	0.00240505	0.0327285	HIST1H4I/HIST1H2BD/HIST1H2AC/HIST2H4A/HIST1H4H/HIST1H2BE/HIST2H3D	7
Sterol Regulatory Element-Binding Proteins (SREBP) signalling:Wikipathways	Sterol Regulatory Element-Binding Proteins (SREBP) signalling:Wikipathways	7/353	68/12994	0.00240505	0.00240505	0.0327285	SEC23B/SEC24D/SEC13/SAR1A/SEC31A/ACSS1/LPIN1	7
SIRT1 negatively regulates rRNA expression:Reactome	SIRT1 negatively regulates rRNA expression:Reactome	7/353	69/12994	0.00261559	0.00261559	0.0352303	HIST1H4I/HIST1H2BD/HIST1H2AC/HIST2H4A/HIST1H4H/HIST1H2BE/HIST2H3D	7
Tyrosine metabolism:EHMN	Tyrosine metabolism:EHMN	9/353	108/12994	0.00268249	0.00268249	0.0357666	COPG1/ARCN1/COPB2/COPB1/COPA/AKT1S1/SLC22A3/CYP1B1/ALDH3A1	9
Hh mutants abrogate ligand secretion:Reactome	Hh mutants abrogate ligand secretion:Reactome	3/353	11/12994	0.00278862	0.00278862	0.0364454	DERL2/ERLEC1/SYVN1	3
Hh mutants that don,t undergo autocatalytic processing are degraded by ERAD:Reactome	Hh mutants that don,t undergo autocatalytic processing are degraded by ERAD:Reactome	3/353	11/12994	0.00278862	0.00278862	0.0364454	DERL2/ERLEC1/SYVN1	3
Packaging Of Telomere Ends:Reactome	Packaging Of Telomere Ends:Reactome	6/353	53/12994	0.00301454	0.00301454	0.0385616	HIST1H4I/HIST1H2BD/HIST1H2AC/HIST2H4A/HIST1H4H/HIST1H2BE	6
Retinol Metabolism:SMPDB	Retinol Metabolism:SMPDB	5/353	37/12994	0.0030674	0.0030674	0.0385616	HYOU1/DNAJB11/HSPA5/SDF2L1/PDIA4	5
Vitamin A Deficiency:SMPDB	Vitamin A Deficiency:SMPDB	5/353	37/12994	0.0030674	0.0030674	0.0385616	HYOU1/DNAJB11/HSPA5/SDF2L1/PDIA4	5
Zinc homeostasis:Wikipathways	Zinc homeostasis:Wikipathways	5/353	37/12994	0.0030674	0.0030674	0.0385616	SLC39A7/SLC30A5/SLC30A7/SLC30A1/SLC39A12	5
Clathrin derived vesicle budding:Reactome	Clathrin derived vesicle budding:Reactome	7/353	72/12994	0.00333282	0.00333282	0.0411152	TXNDC5/ARF1/YIPF6/ACBD3/GBF1/TPD52/HSPA8	7
trans-Golgi Network Vesicle Budding:Reactome	trans-Golgi Network Vesicle Budding:Reactome	7/353	72/12994	0.00333282	0.00333282	0.0411152	TXNDC5/ARF1/YIPF6/ACBD3/GBF1/TPD52/HSPA8	7
Signaling events mediated by HDAC Class III:PID	Signaling events mediated by HDAC Class III:PID	5/353	39/12994	0.00387637	0.00387637	0.0473779	ACSS1/HIST1H4I/HIST2H4A/SIRT2/HIST1H4H	5
Golgi Associated Vesicle Biogenesis:Reactome	Golgi Associated Vesicle Biogenesis:Reactome	6/353	56/12994	0.00398361	0.00398361	0.0480937	TXNDC5/ARF1/YIPF6/ACBD3/TPD52/HSPA8	6
HDACs deacetylate histones:Reactome	HDACs deacetylate histones:Reactome	8/353	94/12994	0.00400781	0.00400781	0.0480937	RBBP4/HIST1H4I/HIST1H2BD/HIST1H2AC/HIST2H4A/HIST1H4H/HIST1H2BE/HIST2H3D	8
C21-steroid hormone biosynthesis and metabolism:EHMN	C21-steroid hormone biosynthesis and metabolism:EHMN	6/353	57/12994	0.00435276	0.00435276	0.0517626	COPG1/ARCN1/COPB2/COPB1/COPA/CYP1B1	6
Translation:Reactome	Translation:Reactome	17/353	307/12994	0.00439946	0.00439946	0.0518508	SRPRB/SSR1/SPCS3/SSR3/SEC61A1/SPCS2/SSR2/SRP19/SRP68/SRP72/FARSA/SRPRA/SRP54/TRAM1/SSR4/WARS/AARS2	17
Condensation of Prophase Chromosomes:Reactome	Condensation of Prophase Chromosomes:Reactome	7/353	76/12994	0.0045114	0.0045114	0.0526996	HIST1H4I/HIST1H2BD/HIST1H2AC/HIST2H4A/HIST1H4H/HIST1H2BE/HIST2H3D	7
extrinsic prothrombin activation pathway:BioCarta	extrinsic prothrombin activation pathway:BioCarta	3/353	13/12994	0.00464243	0.00464243	0.0537544	FGA/FGB/FGG	3
Meiosis:Reactome	Meiosis:Reactome	7/353	77/12994	0.00484984	0.00484984	0.0556678	HIST1H4I/HIST1H2BD/HIST1H2AC/HIST2H4A/HIST1H4H/HIST1H2BE/HIST2H3D	7
Integrin alphaIIb beta3 signaling:Reactome	Integrin alphaIIb beta3 signaling:Reactome	4/353	27/12994	0.00573189	0.00573189	0.0636984	FGA/FGB/FGG/APBB1IP	4
Integrin signaling:Reactome	Integrin signaling:Reactome	4/353	27/12994	0.00573189	0.00573189	0.0636984	FGA/FGB/FGG/APBB1IP	4
fibrinolysis pathway:BioCarta	fibrinolysis pathway:BioCarta	3/353	14/12994	0.00579076	0.00579076	0.0636984	FGA/FGB/FGG	3
Synthesis of PE:Reactome	Synthesis of PE:Reactome	3/353	14/12994	0.00579076	0.00579076	0.0636984	ETNK1/SELENOI/LPIN1	3
Warfarin Pathway, Pharmacodynamics:PharmGKB	Warfarin Pathway, Pharmacodynamics:PharmGKB	3/353	14/12994	0.00579076	0.00579076	0.0636984	CALU/GAS6/VKORC1	3
Cell Cycle, Mitotic:Reactome	Cell Cycle, Mitotic:Reactome	23/353	480/12994	0.00610567	0.00610567	0.0666073	GORASP2/RAB1A/USO1/SEC13/CDC6/RBBP4/HSP90AB1/GOLGA2/CKS1B/BLZF1/HIST1H4I/HSP90AA1/MZT1/HIST1H2BD/LIN52/HIST1H2AC/BORA/HIST2H4A/LPIN1/HIST1H4H/CDKN1B/HIST1H2BE/HIST2H3D	23
Regulation of HSF1-mediated heat shock response:Reactome	Regulation of HSF1-mediated heat shock response:Reactome	7/353	81/12994	0.00639761	0.00639761	0.0691518	HSPA13/HSPA5/RPS19BP1/DNAJB6/HSPH1/FKBP4/HSPA8	7
Signaling by Nuclear Receptors:Reactome	Signaling by Nuclear Receptors:Reactome	12/353	193/12994	0.00651087	0.00651087	0.0691518	HSP90AB1/PTGES3/NCOA1/HIST1H4I/FKBP4/HSP90AA1/HIST1H2BD/HIST1H2AC/HIST2H4A/HIST1H4H/HIST1H2BE/HIST2H3D	12
miR-targeted genes in muscle cell - TarBase:Wikipathways	miR-targeted genes in muscle cell - TarBase:Wikipathways	20/353	400/12994	0.00653728	0.00653728	0.0691518	SRPRB/GFPT1/SPCS3/UBE2J1/ARF4/ARCN1/SERP1/TMED2/AP3D1/TMED7/MTRR/TRAM1/ATP2A2/RAB6A/NUCB1/SRSF10/TMEM41B/CHORDC1/CYP1B1/CDKN1B	20
Morphine Action Pathway:SMPDB	Morphine Action Pathway:SMPDB	5/353	44/12994	0.00654847	0.00654847	0.0691518	HYOU1/DNAJB11/HSPA5/SDF2L1/PDIA4	5
Synthesis of substrates in N-glycan biosythesis:Reactome	Synthesis of substrates in N-glycan biosythesis:Reactome	6/353	63/12994	0.00711835	0.00711835	0.0745732	NUS1/GFPT1/GMPPB/NANS/GMPPA/PGM3	6
Meiotic synapsis:Reactome	Meiotic synapsis:Reactome	5/353	46/12994	0.00790977	0.00790977	0.0822118	HIST1H4I/HIST1H2BD/HIST2H4A/HIST1H4H/HIST1H2BE	5
Cellular response to heat stress:Wikipathways	Cellular response to heat stress:Wikipathways	3/353	16/12994	0.00855794	0.00855794	0.0855794	DNAJB6/HSPH1/FKBP4	3
Defective CFTR causes cystic fibrosis:Reactome	Defective CFTR causes cystic fibrosis:Reactome	3/353	16/12994	0.00855794	0.00855794	0.0855794	DERL2/ERLEC1/RNF185	3
Interactome of polycomb repressive complex 2 (PRC2):Wikipathways	Interactome of polycomb repressive complex 2 (PRC2):Wikipathways	3/353	16/12994	0.00855794	0.00855794	0.0855794	SETX/RBBP4/STK38	3
Regulation of TLR by endogenous ligand:Reactome	Regulation of TLR by endogenous ligand:Reactome	3/353	16/12994	0.00855794	0.00855794	0.0855794	FGA/FGB/FGG	3
Transcription of E2F targets under negative control by DREAM complex:Reactome	Transcription of E2F targets under negative control by DREAM complex:Reactome	3/353	16/12994	0.00855794	0.00855794	0.0855794	CDC6/RBBP4/LIN52	3
RUNX1 regulates transcription of genes involved in differentiation of HSCs:Reactome	RUNX1 regulates transcription of genes involved in differentiation of HSCs:Reactome	7/353	86/12994	0.00881657	0.00881657	0.0875028	HIST1H4I/HIST1H2BD/HIST1H2AC/HIST2H4A/HIST1H4H/HIST1H2BE/HIST2H3D	7
Positive epigenetic regulation of rRNA expression:Reactome	Positive epigenetic regulation of rRNA expression:Reactome	8/353	108/12994	0.00915588	0.00915588	0.0901923	RBBP4/HIST1H4I/HIST1H2BD/HIST1H2AC/HIST2H4A/HIST1H4H/HIST1H2BE/HIST2H3D	8
ABC transporter disorders:Reactome	ABC transporter disorders:Reactome	3/353	17/12994	0.0101855	0.0101855	0.0953536	DERL2/ERLEC1/RNF185	3
Amino Sugar Metabolism:SMPDB	Amino Sugar Metabolism:SMPDB	3/353	17/12994	0.0101855	0.0101855	0.0953536	GFPT1/NANS/PGM3	3
Disorders of transmembrane transporters:Reactome	Disorders of transmembrane transporters:Reactome	3/353	17/12994	0.0101855	0.0101855	0.0953536	DERL2/ERLEC1/RNF185	3
G(M2)-Gangliosidosis: Variant B, Tay-sachs disease:SMPDB	G(M2)-Gangliosidosis: Variant B, Tay-sachs disease:SMPDB	3/353	17/12994	0.0101855	0.0101855	0.0953536	GFPT1/NANS/PGM3	3
Salla Disease/Infantile Sialic Acid Storage Disease:SMPDB	Salla Disease/Infantile Sialic Acid Storage Disease:SMPDB	3/353	17/12994	0.0101855	0.0101855	0.0953536	GFPT1/NANS/PGM3	3
Sialuria or French Type Sialuria:SMPDB	Sialuria or French Type Sialuria:SMPDB	3/353	17/12994	0.0101855	0.0101855	0.0953536	GFPT1/NANS/PGM3	3
Tay-Sachs Disease:SMPDB	Tay-Sachs Disease:SMPDB	3/353	17/12994	0.0101855	0.0101855	0.0953536	GFPT1/NANS/PGM3	3
Retrograde transport at the Trans-Golgi-Network:Reactome	Retrograde transport at the Trans-Golgi-Network:Reactome	5/353	49/12994	0.0103022	0.0103022	0.0957667	ARL1/RAB6A/COG3/TMF1/GCC1	5
RNA Polymerase I Promoter Clearance:Reactome	RNA Polymerase I Promoter Clearance:Reactome	8/353	111/12994	0.0107133	0.0107133	0.0982052	RBBP4/HIST1H4I/HIST1H2BD/HIST1H2AC/HIST2H4A/HIST1H4H/HIST1H2BE/HIST2H3D	8
Senescence-Associated Secretory Phenotype (SASP):Reactome	Senescence-Associated Secretory Phenotype (SASP):Reactome	8/353	111/12994	0.0107133	0.0107133	0.0982052	HIST1H4I/HIST1H2BD/HIST1H2AC/HIST2H4A/HIST1H4H/CDKN1B/HIST1H2BE/HIST2H3D	8
Ibuprofen Action Pathway:SMPDB	Ibuprofen Action Pathway:SMPDB	5/353	50/12994	0.0111987	0.0111987	0.101947	HYOU1/DNAJB11/HSPA5/SDF2L1/PDIA4	5
Platelet activation, signaling and aggregation:Reactome	Platelet activation, signaling and aggregation:Reactome	14/353	260/12994	0.0117123	0.0117123	0.105026	MANF/HSPA5/CALU/FAM3C/SERPINA3/FGA/FGB/FGG/APBB1IP/ORM1/SERPINA1/ORM2/PRKCE/GAS6	14
SUMOylation of chromatin organization proteins:Reactome	SUMOylation of chromatin organization proteins:Reactome	6/353	70/12994	0.0117371	0.0117371	0.105026	L3MBTL2/CBX5/HIST1H4I/SATB2/HIST2H4A/HIST1H4H	6
RNA Polymerase I Chain Elongation:Reactome	RNA Polymerase I Chain Elongation:Reactome	7/353	91/12994	0.0118476	0.0118476	0.105026	HIST1H4I/HIST1H2BD/HIST1H2AC/HIST2H4A/HIST1H4H/HIST1H2BE/HIST2H3D	7
RNA Polymerase I Transcription:Reactome	RNA Polymerase I Transcription:Reactome	8/353	113/12994	0.0118552	0.0118552	0.105026	RBBP4/HIST1H4I/HIST1H2BD/HIST1H2AC/HIST2H4A/HIST1H4H/HIST1H2BE/HIST2H3D	8
Aminosugars metabolism:EHMN	Aminosugars metabolism:EHMN	5/353	51/12994	0.012147	0.012147	0.106186	COPG1/ARCN1/COPB2/COPB1/COPA	5
Cargo trafficking to the periciliary membrane:Reactome	Cargo trafficking to the periciliary membrane:Reactome	5/353	51/12994	0.012147	0.012147	0.106186	ARF4/GBF1/ARL6/BBIP1/BBS1	5
RUNX1 regulates genes involved in megakaryocyte differentiation and platelet function:Reactome	RUNX1 regulates genes involved in megakaryocyte differentiation and platelet function:Reactome	7/353	92/12994	0.0125341	0.0125341	0.108849	HIST1H4I/HIST1H2BD/HIST1H2AC/HIST2H4A/HIST1H4H/HIST1H2BE/HIST2H3D	7
Signaling by high-kinase activity BRAF mutants:Reactome	Signaling by high-kinase activity BRAF mutants:Reactome	4/353	34/12994	0.0130569	0.0130569	0.111916	FGA/FGB/FGG/APBB1IP	4
SNARE interactions in vesicular transport - Homo sapiens (human):KEGG	SNARE interactions in vesicular transport - Homo sapiens (human):KEGG	4/353	34/12994	0.0130569	0.0130569	0.111916	SEC22B/GOSR2/STX5/BET1L	4
B-WICH complex positively regulates rRNA expression:Reactome	B-WICH complex positively regulates rRNA expression:Reactome	7/353	93/12994	0.0132488	0.0132488	0.112106	HIST1H4I/HIST1H2BD/HIST1H2AC/HIST2H4A/HIST1H4H/HIST1H2BE/HIST2H3D	7
Formation of the beta-catenin:TCF transactivating complex:Reactome	Formation of the beta-catenin:TCF transactivating complex:Reactome	7/353	93/12994	0.0132488	0.0132488	0.112106	HIST1H4I/HIST1H2BD/HIST1H2AC/HIST2H4A/HIST1H4H/HIST1H2BE/HIST2H3D	7
Peptide hormone metabolism:Reactome	Peptide hormone metabolism:Reactome	5/353	53/12994	0.0142039	0.0142039	0.119033	SPCS3/SPCS2/SLC30A5/SLC30A7/INHBE	5
Parkin-Ubiquitin Proteasomal System pathway:Wikipathways	Parkin-Ubiquitin Proteasomal System pathway:Wikipathways	6/353	73/12994	0.0142479	0.0142479	0.119033	UBE2J1/HSPA5/PSMD10/UBE2L6/GPR37/HSPA8	6
Transcriptional Regulation by E2F6:Reactome	Transcriptional Regulation by E2F6:Reactome	4/353	35/12994	0.0144335	0.0144335	0.119826	RBBP4/L3MBTL2/CBX5/MGA	4
RHO GTPases activate PKNs:Reactome	RHO GTPases activate PKNs:Reactome	7/353	95/12994	0.0147653	0.0147653	0.121814	HIST1H4I/HIST1H2BD/HIST1H2AC/HIST2H4A/HIST1H4H/HIST1H2BE/HIST2H3D	7
HATs acetylate histones:Reactome	HATs acetylate histones:Reactome	9/353	142/12994	0.015435	0.015435	0.126548	MORF4L2/NCOA1/HIST1H4I/HIST1H2BD/HIST1H2AC/HIST2H4A/HIST1H4H/HIST1H2BE/HIST2H3D	9
Signaling by RAS mutants:Reactome	Signaling by RAS mutants:Reactome	4/353	36/12994	0.0158987	0.0158987	0.129438	FGA/FGB/FGG/APBB1IP	4
Aminosugars metabolism:INOH	Aminosugars metabolism:INOH	3/353	20/12994	0.0160816	0.0160816	0.129438	GFPT1/NANS/PGM3	3
Hedgehog ligand biogenesis:Reactome	Hedgehog ligand biogenesis:Reactome	3/353	20/12994	0.0160816	0.0160816	0.129438	DERL2/ERLEC1/SYVN1	3
Legionellosis - Homo sapiens (human):KEGG	Legionellosis - Homo sapiens (human):KEGG	5/353	55/12994	0.0164827	0.0164827	0.131861	ARF1/RAB1A/SEC22B/SAR1A/HSPA8	5
Platelet Aggregation (Plug Formation):Reactome	Platelet Aggregation (Plug Formation):Reactome	4/353	37/12994	0.017454	0.017454	0.138791	FGA/FGB/FGG/APBB1IP	4
MAP2K and MAPK activation:Reactome	MAP2K and MAPK activation:Reactome	4/353	38/12994	0.019101	0.019101	0.149191	FGA/FGB/FGG/APBB1IP	4
Paradoxical activation of RAF signaling by kinase inactive BRAF:Reactome	Paradoxical activation of RAF signaling by kinase inactive BRAF:Reactome	4/353	38/12994	0.019101	0.019101	0.149191	FGA/FGB/FGG/APBB1IP	4
Signaling by moderate kinase activity BRAF mutants:Reactome	Signaling by moderate kinase activity BRAF mutants:Reactome	4/353	38/12994	0.019101	0.019101	0.149191	FGA/FGB/FGG/APBB1IP	4
Methionine and cysteine metabolism:EHMN	Methionine and cysteine metabolism:EHMN	6/353	78/12994	0.0192251	0.0192251	0.149277	COPG1/ARCN1/COPB2/COPB1/COPA/SLC26A2	6
miR-targeted genes in epithelium - TarBase:Wikipathways	miR-targeted genes in epithelium - TarBase:Wikipathways	16/353	333/12994	0.0198843	0.0198843	0.153493	GFPT1/UBE2J1/ARF4/ARCN1/SERP1/TMED2/AP3D1/TMED7/MTRR/TRAM1/ATP2A2/RAB6A/NUCB1/SRSF10/CYP1B1/CDKN1B	16
Signaling by BRAF and RAF fusions:Reactome	Signaling by BRAF and RAF fusions:Reactome	5/353	58/12994	0.0203362	0.0203362	0.156068	FAM114A2/FGA/FGB/FGG/APBB1IP	5
Oxidative Stress Induced Senescence:Reactome	Oxidative Stress Induced Senescence:Reactome	8/353	125/12994	0.0206629	0.0206629	0.156569	RBBP4/HIST1H4I/HIST1H2BD/HIST1H2AC/HIST2H4A/HIST1H4H/HIST1H2BE/HIST2H3D	8
Biological oxidations:Reactome	Biological oxidations:Reactome	12/353	226/12994	0.0207462	0.0207462	0.156569	MTRR/IMPAD1/CYB5R3/HSP90AB1/ACSS1/PAPSS2/SLC26A2/PTGES3/NCOA1/UGDH/CYP1B1/ALDH3A1	12
Common Pathway of Fibrin Clot Formation:Reactome	Common Pathway of Fibrin Clot Formation:Reactome	3/353	22/12994	0.0208759	0.0208759	0.156569	FGA/FGB/FGG	3
Dengue-2 Interactions with Blood Clotting Cascade:Wikipathways	Dengue-2 Interactions with Blood Clotting Cascade:Wikipathways	3/353	22/12994	0.0208759	0.0208759	0.156569	FGA/FGB/FGG	3
MHC class II antigen presentation:Reactome	MHC class II antigen presentation:Reactome	5/353	59/12994	0.0217408	0.0217408	0.162135	SEC24D/ARF1/CANX/SEC13/SEC31A	5
Reproduction:Reactome	Reproduction:Reactome	7/353	103/12994	0.022075	0.022075	0.163702	HIST1H4I/HIST1H2BD/HIST1H2AC/HIST2H4A/HIST1H4H/HIST1H2BE/HIST2H3D	7
M Phase:Reactome	M Phase:Reactome	16/353	339/12994	0.0230417	0.0230417	0.169916	GORASP2/RAB1A/USO1/SEC13/GOLGA2/BLZF1/HIST1H4I/HSP90AA1/MZT1/HIST1H2BD/HIST1H2AC/HIST2H4A/LPIN1/HIST1H4H/HIST1H2BE/HIST2H3D	16
BBSome-mediated cargo-targeting to cilium:Reactome	BBSome-mediated cargo-targeting to cilium:Reactome	3/353	23/12994	0.0235348	0.0235348	0.170692	ARL6/BBIP1/BBS1	3
Blood Clotting Cascade:Wikipathways	Blood Clotting Cascade:Wikipathways	3/353	23/12994	0.0235348	0.0235348	0.170692	FGA/FGB/FGG	3
intrinsic prothrombin activation pathway:BioCarta	intrinsic prothrombin activation pathway:BioCarta	3/353	23/12994	0.0235348	0.0235348	0.170692	FGA/FGB/FGG	3
Phenytoin (Antiarrhythmic) Action Pathway:SMPDB	Phenytoin (Antiarrhythmic) Action Pathway:SMPDB	6/353	82/12994	0.0239742	0.0239742	0.172929	HYOU1/DNAJB11/HSPA5/SDF2L1/PDIA4/ATP2A2	6
Binding and Uptake of Ligands by Scavenger Receptors:Reactome	Binding and Uptake of Ligands by Scavenger Receptors:Reactome	4/353	41/12994	0.0246046	0.0246046	0.176493	HYOU1/HSP90B1/HSPH1/HSP90AA1	4
Oncogenic MAPK signaling:Reactome	Oncogenic MAPK signaling:Reactome	5/353	61/12994	0.0247358	0.0247358	0.176493	FAM114A2/FGA/FGB/FGG/APBB1IP	5
Telomere Maintenance:Reactome	Telomere Maintenance:Reactome	6/353	83/12994	0.0252737	0.0252737	0.179066	HIST1H4I/HIST1H2BD/HIST1H2AC/HIST2H4A/HIST1H4H/HIST1H2BE	6
Transcriptional regulation by small RNAs:Reactome	Transcriptional regulation by small RNAs:Reactome	7/353	106/12994	0.0253677	0.0253677	0.179066	HIST1H4I/HIST1H2BD/HIST1H2AC/HIST2H4A/HIST1H4H/HIST1H2BE/HIST2H3D	7
miR-targeted genes in lymphocytes - TarBase:Wikipathways	miR-targeted genes in lymphocytes - TarBase:Wikipathways	21/353	489/12994	0.0260741	0.0260741	0.183073	SRPRB/GFPT1/SPCS3/UBE2J1/ARF4/ARCN1/SERP1/TMED2/AP3D1/TMED7/MTRR/TRAM1/ATP2A2/RAB6A/NUCB1/SMAD1/SRSF10/TMEM41B/CHORDC1/CYP1B1/CDKN1B	21
NoRC negatively regulates rRNA expression:Reactome	NoRC negatively regulates rRNA expression:Reactome	7/353	107/12994	0.0265361	0.0265361	0.184356	HIST1H4I/HIST1H2BD/HIST1H2AC/HIST2H4A/HIST1H4H/HIST1H2BE/HIST2H3D	7
Phase I - Functionalization of compounds:Reactome	Phase I - Functionalization of compounds:Reactome	7/353	107/12994	0.0265361	0.0265361	0.184356	CYB5R3/HSP90AB1/ACSS1/PTGES3/NCOA1/CYP1B1/ALDH3A1	7
Insulin processing:Reactome	Insulin processing:Reactome	2/353	10/12994	0.0286703	0.0286703	0.195639	SLC30A5/SLC30A7	2
Transcriptional Regulation by E2F6:Wikipathways	Transcriptional Regulation by E2F6:Wikipathways	2/353	10/12994	0.0286703	0.0286703	0.195639	RBBP4/CBX5	2
Deposition of new CENPA-containing nucleosomes at the centromere:Reactome	Deposition of new CENPA-containing nucleosomes at the centromere:Reactome	4/353	43/12994	0.028753	0.028753	0.195639	RBBP4/HIST1H4I/HIST2H4A/HIST1H4H	4
Nucleosome assembly:Reactome	Nucleosome assembly:Reactome	4/353	43/12994	0.028753	0.028753	0.195639	RBBP4/HIST1H4I/HIST2H4A/HIST1H4H	4
Cytosolic sulfonation of small molecules:Reactome	Cytosolic sulfonation of small molecules:Reactome	3/353	25/12994	0.0293762	0.0293762	0.19784	IMPAD1/PAPSS2/SLC26A2	3
G0 and Early G1:Reactome	G0 and Early G1:Reactome	3/353	25/12994	0.0293762	0.0293762	0.19784	CDC6/RBBP4/LIN52	3
Negative epigenetic regulation of rRNA expression:Reactome	Negative epigenetic regulation of rRNA expression:Reactome	7/353	110/12994	0.03026	0.03026	0.202757	HIST1H4I/HIST1H2BD/HIST1H2AC/HIST2H4A/HIST1H4H/HIST1H2BE/HIST2H3D	7
Androgen and estrogen biosynthesis and metabolism:EHMN	Androgen and estrogen biosynthesis and metabolism:EHMN	6/353	87/12994	0.0309389	0.0309389	0.206259	COPG1/ARCN1/COPB2/COPB1/COPA/CYP1B1	6
Chromosome Maintenance:Reactome	Chromosome Maintenance:Reactome	7/353	111/12994	0.0315757	0.0315757	0.209276	RBBP4/HIST1H4I/HIST1H2BD/HIST1H2AC/HIST2H4A/HIST1H4H/HIST1H2BE	7
Cilium Assembly:Reactome	Cilium Assembly:Reactome	10/353	187/12994	0.0317084	0.0317084	0.209276	ARF4/GBF1/IFT20/TRIP11/ARL6/HSP90AA1/CEP97/IFT52/BBIP1/BBS1	10
Synthesis, secretion, and deacylation of Ghrelin:Reactome	Synthesis, secretion, and deacylation of Ghrelin:Reactome	2/353	11/12994	0.0344218	0.0344218	0.224935	SPCS3/SPCS2	2
The role of GTSE1 in G2/M progression after G2 checkpoint:Reactome	The role of GTSE1 in G2/M progression after G2 checkpoint:Reactome	2/353	11/12994	0.0344218	0.0344218	0.224935	HSP90AB1/HSP90AA1	2
SLC-mediated transmembrane transport:Reactome	SLC-mediated transmembrane transport:Reactome	12/353	244/12994	0.0347314	0.0347314	0.225839	SLC39A7/SLC30A5/SLC33A1/SLC35A2/SLC30A7/SLC44A1/SLC16A7/SLC26A2/SLC22A3/MFSD4B/SLC11A2/SLC30A1	12
Estrogen-dependent gene expression:Reactome	Estrogen-dependent gene expression:Reactome	8/353	140/12994	0.0371942	0.0371942	0.239826	NCOA1/HIST1H4I/HIST1H2BD/HIST1H2AC/HIST2H4A/HIST1H4H/HIST1H2BE/HIST2H3D	8
Regulation of Telomerase:PID	Regulation of Telomerase:PID	5/353	68/12994	0.0372457	0.0372457	0.239826	RBBP4/PTGES3/RAD1/HSP90AA1/CDKN1B	5
Transcriptional regulation of white adipocyte differentiation:Reactome	Transcriptional regulation of white adipocyte differentiation:Reactome	4/353	47/12994	0.0382259	0.0382259	0.244942	MED8/NCOA1/MED18/MED16	4
Diseases of signal transduction:Reactome	Diseases of signal transduction:Reactome	12/353	248/12994	0.038581	0.038581	0.246024	DERL2/ERLEC1/FAM114A2/SYVN1/FGA/FGB/FGG/AKT1S1/APBB1IP/PIK3AP1/HSP90AA1/CDKN1B	12
Glycosphingolipid metabolism:EHMN	Glycosphingolipid metabolism:EHMN	5/353	69/12994	0.0392982	0.0392982	0.248199	COPG1/ARCN1/COPB2/COPB1/COPA	5
Nonhomologous End-Joining (NHEJ):Reactome	Nonhomologous End-Joining (NHEJ):Reactome	5/353	69/12994	0.0392982	0.0392982	0.248199	HIST1H4I/HIST1H2BD/HIST2H4A/HIST1H4H/HIST1H2BE	5
Iron metabolism in placenta:Wikipathways	Iron metabolism in placenta:Wikipathways	2/353	12/12994	0.0405774	0.0405774	0.255058	HAMP/SLC11A2	2
AndrogenReceptor:NetPath	AndrogenReceptor:NetPath	8/353	143/12994	0.0413329	0.0413329	0.258576	HSPA5/HSP90B1/PARP1/TMF1/TRIM68/NCOA1/HSP90AA1/HSPA8	8
Synthesis of PC:Reactome	Synthesis of PC:Reactome	3/353	29/12994	0.0431264	0.0431264	0.268523	SLC44A1/MFSD2A/LPIN1	3
G2/M Checkpoints:Reactome	G2/M Checkpoints:Reactome	7/353	119/12994	0.043492	0.043492	0.269528	CDC6/RAD1/HIST1H4I/HIST1H2BD/HIST2H4A/HIST1H4H/HIST1H2BE	7
G2/M DNA damage checkpoint:Reactome	G2/M DNA damage checkpoint:Reactome	6/353	95/12994	0.0446115	0.0446115	0.275173	RAD1/HIST1H4I/HIST1H2BD/HIST2H4A/HIST1H4H/HIST1H2BE	6
SUMO E3 ligases SUMOylate target proteins:Reactome	SUMO E3 ligases SUMOylate target proteins:Reactome	7/353	120/12994	0.0451602	0.0451602	0.277263	PARP1/L3MBTL2/CBX5/HIST1H4I/SATB2/HIST2H4A/HIST1H4H	7
Vibrio cholerae infection - Homo sapiens (human):KEGG	Vibrio cholerae infection - Homo sapiens (human):KEGG	4/353	50/12994	0.0463695	0.0463695	0.282666	SEC61A1/ARF1/KDELR2/PDIA4	4
Beta2 integrin cell surface interactions:PID	Beta2 integrin cell surface interactions:PID	3/353	30/12994	0.0469852	0.0469852	0.282666	FGA/FGB/FGG	3
Fructose Mannose metabolism:INOH	Fructose Mannose metabolism:INOH	3/353	30/12994	0.0469852	0.0469852	0.282666	GFPT1/GMPPB/GMPPA	3
D-<i>myo</i>-inositol (1,4,5)-trisphosphate degradation:HumanCyc	D-<i>myo</i>-inositol (1,4,5)-trisphosphate degradation:HumanCyc	2/353	13/12994	0.0471111	0.0471111	0.282666	IMPAD1/IMPA2	2
regulation of p27 phosphorylation during cell cycle progression:BioCarta	regulation of p27 phosphorylation during cell cycle progression:BioCarta	2/353	13/12994	0.0471111	0.0471111	0.282666	CKS1B/CDKN1B	2
PKMTs methylate histone lysines:Reactome	PKMTs methylate histone lysines:Reactome	5/353	73/12994	0.0481871	0.0481871	0.287815	RBBP4/HIST1H4I/HIST2H4A/HIST1H4H/HIST2H3D	5
HDMs demethylate histones:Reactome	HDMs demethylate histones:Reactome	4/353	51/12994	0.0492821	0.0492821	0.293029	HIST1H4I/HIST2H4A/HIST1H4H/HIST2H3D	4
Processing of DNA double-strand break ends:Reactome	Processing of DNA double-strand break ends:Reactome	6/353	98/12994	0.0505746	0.0505746	0.298062	RAD1/HIST1H4I/HIST1H2BD/HIST2H4A/HIST1H4H/HIST1H2BE	6
RMTs methylate histone arginines:Reactome	RMTs methylate histone arginines:Reactome	5/353	74/12994	0.0505803	0.0505803	0.298062	HIST1H4I/HIST1H2AC/HIST2H4A/HIST1H4H/HIST2H3D	5
Epigenetic regulation of gene expression:Reactome	Epigenetic regulation of gene expression:Reactome	8/353	150/12994	0.0521485	0.0521485	0.305938	RBBP4/HIST1H4I/HIST1H2BD/HIST1H2AC/HIST2H4A/HIST1H4H/HIST1H2BE/HIST2H3D	8
AKT phosphorylates targets in the cytosol:Reactome	AKT phosphorylates targets in the cytosol:Reactome	2/353	14/12994	0.0539978	0.0539978	0.315385	AKT1S1/CDKN1B	2
Recruitment and ATM-mediated phosphorylation of repair and signaling proteins at DNA double strand breaks:Reactome	Recruitment and ATM-mediated phosphorylation of repair and signaling proteins at DNA double strand breaks:Reactome	5/353	76/12994	0.0555724	0.0555724	0.323152	HIST1H4I/HIST1H2BD/HIST2H4A/HIST1H4H/HIST1H2BE	5
SUMOylation:Reactome	SUMOylation:Reactome	7/353	126/12994	0.0560293	0.0560293	0.32438	PARP1/L3MBTL2/CBX5/HIST1H4I/SATB2/HIST2H4A/HIST1H4H	7
Antigen processing and presentation - Homo sapiens (human):KEGG	Antigen processing and presentation - Homo sapiens (human):KEGG	5/353	77/12994	0.0581714	0.0581714	0.333853	HSPA5/CANX/HSP90AB1/HSP90AA1/HSPA8	5
DNA Double Strand Break Response:Reactome	DNA Double Strand Break Response:Reactome	5/353	77/12994	0.0581714	0.0581714	0.333853	HIST1H4I/HIST1H2BD/HIST2H4A/HIST1H4H/HIST1H2BE	5
miR-targeted genes in leukocytes - TarBase:Wikipathways	miR-targeted genes in leukocytes - TarBase:Wikipathways	8/353	154/12994	0.0590771	0.0590771	0.337583	ARF4/ARCN1/AP3D1/TRAM1/ATP2A2/RAB6A/SRSF10/CHORDC1	8
Interleukin-4 and 13 signaling:Reactome	Interleukin-4 and 13 signaling:Reactome	2/353	15/12994	0.0612137	0.0612137	0.34679	IL13RA1/SOCS5	2
N-Glycan antennae elongation:Reactome	N-Glycan antennae elongation:Reactome	2/353	15/12994	0.0612137	0.0612137	0.34679	B4GALT4/MGAT4A	2
Organelle biogenesis and maintenance:Reactome	Organelle biogenesis and maintenance:Reactome	11/353	240/12994	0.0634597	0.0634597	0.357102	ARF4/GBF1/IFT20/IDH2/TRIP11/ARL6/HSP90AA1/CEP97/IFT52/BBIP1/BBS1	11
Complement and coagulation cascades - Homo sapiens (human):KEGG	Complement and coagulation cascades - Homo sapiens (human):KEGG	5/353	79/12994	0.0635749	0.0635749	0.357102	FGA/FGB/FGG/C4BPB/SERPINA1	5
Ciliary landscape:Wikipathways	Ciliary landscape:Wikipathways	10/353	213/12994	0.0656771	0.0656771	0.367346	ARFGAP3/IFT20/APMAP/APC/GID4/CEP97/CDR2/IFT52/BBIP1/BBS1	10
Systemic lupus erythematosus - Homo sapiens (human):KEGG	Systemic lupus erythematosus - Homo sapiens (human):KEGG	7/353	132/12994	0.0683971	0.0683971	0.374923	HIST1H4I/HIST1H2BD/HIST1H2AC/HIST2H4A/HIST1H4H/HIST1H2BE/HIST2H3D	7
Lysosome Vesicle Biogenesis:Reactome	Lysosome Vesicle Biogenesis:Reactome	3/353	35/12994	0.0686822	0.0686822	0.374923	TXNDC5/ARF1/HSPA8	3
hypoxia-inducible factor in the cardivascular system:BioCarta	hypoxia-inducible factor in the cardivascular system:BioCarta	2/353	16/12994	0.0687359	0.0687359	0.374923	VHL/HSP90AA1	2
NAD+ metabolism:Wikipathways	NAD+ metabolism:Wikipathways	2/353	16/12994	0.0687359	0.0687359	0.374923	PARP1/SIRT2	2
Polo-like kinase mediated events:Reactome	Polo-like kinase mediated events:Reactome	2/353	16/12994	0.0687359	0.0687359	0.374923	RBBP4/LIN52	2
Sema3A PAK dependent Axon repulsion:Reactome	Sema3A PAK dependent Axon repulsion:Reactome	2/353	16/12994	0.0687359	0.0687359	0.374923	HSP90AB1/HSP90AA1	2
Gene Silencing by RNA:Reactome	Gene Silencing by RNA:Reactome	7/353	133/12994	0.0706055	0.0706055	0.383536	HIST1H4I/HIST1H2BD/HIST1H2AC/HIST2H4A/HIST1H4H/HIST1H2BE/HIST2H3D	7
Cellular Senescence:Reactome	Cellular Senescence:Reactome	9/353	188/12994	0.0711041	0.0711041	0.384662	RBBP4/HIST1H4I/HIST1H2BD/HIST1H2AC/HIST2H4A/HIST1H4H/CDKN1B/HIST1H2BE/HIST2H3D	9
Celecoxib Pathway, Pharmacodynamics:PharmGKB	Celecoxib Pathway, Pharmacodynamics:PharmGKB	4/353	58/12994	0.0724008	0.0724008	0.390078	ATP2A2/DDIT3/PTGFR/CDKN1B	4
E3 ubiquitin ligases ubiquitinate target proteins:Reactome	E3 ubiquitin ligases ubiquitinate target proteins:Reactome	4/353	59/12994	0.0760851	0.0760851	0.408262	SELENOS/CTR9/HIST1H2BD/HIST1H2BE	4
Ubiquitin mediated proteolysis - Homo sapiens (human):KEGG	Ubiquitin mediated proteolysis - Homo sapiens (human):KEGG	7/353	137/12994	0.07986	0.07986	0.426782	UBE2J1/SYVN1/UBE2L6/VHL/UBE4B/KLHL9/UBE2QL1	7
Purine metabolism:EHMN	Purine metabolism:EHMN	10/353	222/12994	0.0814321	0.0814321	0.433429	COPG1/ARCN1/COPB2/ATP2A2/COPB1/COPA/POLR3H/PAPOLA/PAPOLG/GUCY1B2	10
Carboxyterminal post-translational modifications of tubulin:Reactome	Carboxyterminal post-translational modifications of tubulin:Reactome	3/353	38/12994	0.0835091	0.0835091	0.438651	TTLL11/AGBL4/TTLL7	3
Selenium Metabolism and Selenoproteins:Wikipathways	Selenium Metabolism and Selenoproteins:Wikipathways	3/353	38/12994	0.0835091	0.0835091	0.438651	SELENOS/SELENOK/SELENOI	3
tRNA charging:HumanCyc	tRNA charging:HumanCyc	3/353	38/12994	0.0835091	0.0835091	0.438651	FARSA/WARS/AARS2	3
cdk regulation of dna replication:BioCarta	cdk regulation of dna replication:BioCarta	2/353	18/12994	0.0846129	0.0846129	0.438651	CDC6/CDKN1B	2
Cobalamin (Cbl, vitamin B12) transport and metabolism:Reactome	Cobalamin (Cbl, vitamin B12) transport and metabolism:Reactome	2/353	18/12994	0.0846129	0.0846129	0.438651	MTRR/MMAA	2
SCF(Skp2)-mediated degradation of p27/p21:Reactome	SCF(Skp2)-mediated degradation of p27/p21:Reactome	2/353	18/12994	0.0846129	0.0846129	0.438651	CKS1B/CDKN1B	2
Homology Directed Repair:Reactome	Homology Directed Repair:Reactome	7/353	139/12994	0.0847393	0.0847393	0.438651	PARP1/RAD1/HIST1H4I/HIST1H2BD/HIST2H4A/HIST1H4H/HIST1H2BE	7
Formation of Fibrin Clot (Clotting Cascade):Reactome	Formation of Fibrin Clot (Clotting Cascade):Reactome	3/353	39/12994	0.0887315	0.0887315	0.455741	FGA/FGB/FGG	3
Gamma carboxylation, hypusine formation and arylsulfatase activation:Reactome	Gamma carboxylation, hypusine formation and arylsulfatase activation:Reactome	3/353	39/12994	0.0887315	0.0887315	0.455741	ARSG/DNAJC24/GAS6	3
GABA synthesis, release, reuptake and degradation:Reactome	GABA synthesis, release, reuptake and degradation:Reactome	2/353	19/12994	0.0929268	0.0929268	0.471782	HSPA8/CPLX1	2
Hypoxic and oxygen homeostasis regulation of HIF-1-alpha:PID	Hypoxic and oxygen homeostasis regulation of HIF-1-alpha:PID	2/353	19/12994	0.0929268	0.0929268	0.471782	VHL/HSP90AA1	2
prion pathway:BioCarta	prion pathway:BioCarta	2/353	19/12994	0.0929268	0.0929268	0.471782	HSPA5/DNAJB6	2
mTOR signalling:Reactome	mTOR signalling:Reactome	3/353	40/12994	0.0940874	0.0940874	0.475844	AKT1S1/STK11/EEF2K	3
Intraflagellar transport:Reactome	Intraflagellar transport:Reactome	3/353	41/12994	0.0995729	0.0995729	0.501665	IFT20/TRIP11/IFT52	3
superpathway of D-<i>myo</i>-inositol (1,4,5)-trisphosphate metabolism:HumanCyc	superpathway of D-<i>myo</i>-inositol (1,4,5)-trisphosphate metabolism:HumanCyc	2/353	20/12994	0.101465	0.101465	0.507326	IMPAD1/IMPA2	2
Urea cycle and metabolism of amino groups:Wikipathways	Urea cycle and metabolism of amino groups:Wikipathways	2/353	20/12994	0.101465	0.101465	0.507326	ALDH18A1/PYCR1	2
tRNA Aminoacylation:Reactome	tRNA Aminoacylation:Reactome	3/353	42/12994	0.105184	0.105184	0.522193	FARSA/WARS/AARS2	3
Human Complement System:Wikipathways	Human Complement System:Wikipathways	5/353	92/12994	0.10523	0.10523	0.522193	FGA/FGB/FGG/CPN1/FKBP2	5
Phosphatidylinositol phosphate metabolism:EHMN	Phosphatidylinositol phosphate metabolism:EHMN	5/353	93/12994	0.108885	0.108885	0.53831	COPG1/ARCN1/COPB2/COPB1/COPA	5
VEGFA-VEGFR2 Signaling Pathway:Wikipathways	VEGFA-VEGFR2 Signaling Pathway:Wikipathways	10/353	236/12994	0.110193	0.110193	0.538803	EIF2AK3/DNAJB9/FGA/FGB/FGG/AKT1S1/PRKCE/NCK1/HSP90AA1/KCNC3	10
phosphoinositides and their downstream targets:BioCarta	phosphoinositides and their downstream targets:BioCarta	2/353	21/12994	0.11021	0.11021	0.538803	ARF1/PRKCE	2
VxPx cargo-targeting to cilium:Reactome	VxPx cargo-targeting to cilium:Reactome	2/353	21/12994	0.11021	0.11021	0.538803	ARF4/GBF1	2
LKB1 signaling events:PID	LKB1 signaling events:PID	3/353	43/12994	0.110916	0.110916	0.540256	AKT1S1/STK11/HSP90AA1	3
Signaling events mediated by VEGFR1 and VEGFR2:PID	Signaling events mediated by VEGFR1 and VEGFR2:PID	4/353	68/12994	0.113263	0.113263	0.549657	ARF1/HSP90AB1/NCK1/HSP90AA1	4
Beta3 integrin cell surface interactions:PID	Beta3 integrin cell surface interactions:PID	3/353	44/12994	0.116766	0.116766	0.558444	FGA/FGB/FGG	3
FOXA1 transcription factor network:PID	FOXA1 transcription factor network:PID	3/353	44/12994	0.116766	0.116766	0.558444	C4BPB/SERPINA1/CDKN1B	3
PLK1 signaling events:PID	PLK1 signaling events:PID	3/353	44/12994	0.116766	0.116766	0.558444	RAB1A/GOLGA2/BORA	3
Urokinase-type plasminogen activator (uPA) and uPAR-mediated signaling:PID	Urokinase-type plasminogen activator (uPA) and uPAR-mediated signaling:PID	3/353	44/12994	0.116766	0.116766	0.558444	FGA/FGB/FGG	3
NAD+ biosynthetic pathways:Wikipathways	NAD+ biosynthetic pathways:Wikipathways	2/353	22/12994	0.119143	0.119143	0.563688	PARP1/SIRT2	2
Terpenoid backbone biosynthesis - Homo sapiens (human):KEGG	Terpenoid backbone biosynthesis - Homo sapiens (human):KEGG	2/353	22/12994	0.119143	0.119143	0.563688	NUS1/FNTB	2
The effect of progerin on the involved genes in Hutchinson-Gilford Progeria Syndrome:Wikipathways	The effect of progerin on the involved genes in Hutchinson-Gilford Progeria Syndrome:Wikipathways	2/353	22/12994	0.119143	0.119143	0.563688	RBBP4/CBX5	2
Glycerophospholipid metabolism - Homo sapiens (human):KEGG	Glycerophospholipid metabolism - Homo sapiens (human):KEGG	5/353	97/12994	0.124112	0.124112	0.5851	PLPP5/ETNK1/SELENOI/PLA2G16/LPIN1	5
ctcf: first multivalent nuclear factor:BioCarta	ctcf: first multivalent nuclear factor:BioCarta	2/353	23/12994	0.128249	0.128249	0.600313	SMAD1/CDKN1B	2
mTORC1-mediated signalling:Reactome	mTORC1-mediated signalling:Reactome	2/353	23/12994	0.128249	0.128249	0.600313	AKT1S1/EEF2K	2
Aryl Hydrocarbon Receptor:Wikipathways	Aryl Hydrocarbon Receptor:Wikipathways	3/353	46/12994	0.128799	0.128799	0.600759	HSP90AA1/CYP1B1/CDKN1B	3
IL6-mediated signaling events:PID	IL6-mediated signaling events:PID	3/353	47/12994	0.134974	0.134974	0.627346	HSP90B1/FGG/LMO4	3
Cytosolic tRNA aminoacylation:Reactome	Cytosolic tRNA aminoacylation:Reactome	2/353	24/12994	0.137511	0.137511	0.632453	FARSA/WARS	2
ER-Phagosome pathway:Reactome	ER-Phagosome pathway:Reactome	2/353	24/12994	0.137511	0.137511	0.632453	SEC61A1/SEC22B	2
Glycosaminoglycan biosynthesis - heparan sulfate / heparin - Homo sapiens (human):KEGG	Glycosaminoglycan biosynthesis - heparan sulfate / heparin - Homo sapiens (human):KEGG	2/353	24/12994	0.137511	0.137511	0.632453	B4GALT7/EXT2	2
TCF dependent signaling in response to WNT:Reactome	TCF dependent signaling in response to WNT:Reactome	8/353	188/12994	0.140434	0.140434	0.643656	HIST1H4I/APC/HIST1H2BD/HIST1H2AC/HIST2H4A/HIST1H4H/HIST1H2BE/HIST2H3D	8
Notch-mediated HES/HEY network:PID	Notch-mediated HES/HEY network:PID	3/353	48/12994	0.14125	0.14125	0.645042	PARP1/NCOA1/CDKN1B	3
Thyroid hormone synthesis - Homo sapiens (human):KEGG	Thyroid hormone synthesis - Homo sapiens (human):KEGG	4/353	74/12994	0.141714	0.141714	0.645042	HSPA5/PDIA4/CANX/HSP90B1	4
E2F transcription factor network:PID	E2F transcription factor network:PID	4/353	75/12994	0.146709	0.146709	0.657376	CDC6/RBBP4/CBX5/CDKN1B	4
Constitutive Signaling by AKT1 E17K in Cancer:Reactome	Constitutive Signaling by AKT1 E17K in Cancer:Reactome	2/353	25/12994	0.146914	0.146914	0.657376	AKT1S1/CDKN1B	2
Disulfiram Action Pathway:SMPDB	Disulfiram Action Pathway:SMPDB	2/353	25/12994	0.146914	0.146914	0.657376	ACSS1/ALDH3A1	2
IL-7 Signaling Pathway:Wikipathways	IL-7 Signaling Pathway:Wikipathways	2/353	25/12994	0.146914	0.146914	0.657376	IL7/CDKN1B	2
Nitric oxide stimulates guanylate cyclase:Reactome	Nitric oxide stimulates guanylate cyclase:Reactome	2/353	25/12994	0.146914	0.146914	0.657376	PDE11A/GUCY1B2	2
Platelet Aggregation Inhibitor Pathway, Pharmacodynamics:PharmGKB	Platelet Aggregation Inhibitor Pathway, Pharmacodynamics:PharmGKB	3/353	49/12994	0.147621	0.147621	0.658312	FGA/FGB/FGG	3
Mitotic G1-G1/S phases:Reactome	Mitotic G1-G1/S phases:Reactome	5/353	104/12994	0.152951	0.152951	0.677677	CDC6/RBBP4/CKS1B/LIN52/CDKN1B	5
Nuclear Receptors Meta-Pathway:Wikipathways	Nuclear Receptors Meta-Pathway:Wikipathways	12/353	316/12994	0.153079	0.153079	0.677677	SLC39A7/HSP90AB1/SERPINA1/SLC26A2/PTGES3/NCOA1/GCC1/HSP90AA1/CYP1B1/CDKN1B/ALDH3A1/SLC39A12	12
Glycerophospholipid biosynthesis:Reactome	Glycerophospholipid biosynthesis:Reactome	6/353	133/12994	0.154017	0.154017	0.677677	ETNK1/SLC44A1/SELENOI/PLA2G16/MFSD2A/LPIN1	6
HDR through Homologous Recombination (HR) or Single Strand Annealing (SSA):Reactome	HDR through Homologous Recombination (HR) or Single Strand Annealing (SSA):Reactome	6/353	133/12994	0.154017	0.154017	0.677677	RAD1/HIST1H4I/HIST1H2BD/HIST2H4A/HIST1H4H/HIST1H2BE	6
Glucuronidation:Wikipathways	Glucuronidation:Wikipathways	2/353	26/12994	0.156443	0.156443	0.679049	PGM3/UGDH	2
Interleukin-7 signaling:Reactome	Interleukin-7 signaling:Reactome	2/353	26/12994	0.156443	0.156443	0.679049	IL7/HIST2H3D	2
N-glycan antennae elongation in the medial/trans-Golgi:Reactome	N-glycan antennae elongation in the medial/trans-Golgi:Reactome	2/353	26/12994	0.156443	0.156443	0.679049	B4GALT4/MGAT4A	2
TSH:NetPath	TSH:NetPath	2/353	26/12994	0.156443	0.156443	0.679049	HSPA5/CANX	2
RNA polymerase II transcribes snRNA genes:Reactome	RNA polymerase II transcribes snRNA genes:Reactome	4/353	77/12994	0.156901	0.156901	0.679049	INTS10/INTS5/INTS8/TAF5	4
Regulation of Androgen receptor activity:PID	Regulation of Androgen receptor activity:PID	3/353	51/12994	0.160634	0.160634	0.692933	DNAJA1/NCOA1/HSP90AA1	3
Pyrimidine metabolism:EHMN	Pyrimidine metabolism:EHMN	6/353	135/12994	0.161667	0.161667	0.695116	COPG1/ARCN1/COPB2/COPB1/COPA/POLR3H	6
Estrogen signaling pathway - Homo sapiens (human):KEGG	Estrogen signaling pathway - Homo sapiens (human):KEGG	6/353	136/12994	0.165553	0.165553	0.70493	HSP90B1/HSP90AB1/NCOA1/FKBP4/HSP90AA1/HSPA8	6
Glycerophospholipid metabolism:EHMN	Glycerophospholipid metabolism:EHMN	6/353	136/12994	0.165553	0.165553	0.70493	COPG1/ARCN1/COPB2/COPB1/COPA/ALDH3A1	6
corticosteroids and cardioprotection:BioCarta	corticosteroids and cardioprotection:BioCarta	2/353	27/12994	0.166086	0.166086	0.70493	HSP90AA1/CORIN	2
Endogenous sterols:Reactome	Endogenous sterols:Reactome	2/353	27/12994	0.166086	0.166086	0.70493	NCOA1/CYP1B1	2
G2/M Transition:Reactome	G2/M Transition:Reactome	6/353	137/12994	0.169477	0.169477	0.715648	RBBP4/HSP90AB1/HSP90AA1/MZT1/LIN52/BORA	6
DNA Double-Strand Break Repair:Reactome	DNA Double-Strand Break Repair:Reactome	7/353	167/12994	0.169798	0.169798	0.715648	PARP1/RAD1/HIST1H4I/HIST1H2BD/HIST2H4A/HIST1H4H/HIST1H2BE	7
Class I MHC mediated antigen processing & presentation:Reactome	Class I MHC mediated antigen processing & presentation:Reactome	12/353	323/12994	0.170238	0.170238	0.715648	UBE2J1/SEC61A1/SEC24D/HSPA5/CANX/SEC22B/SEC13/SEC31A/UBE2L6/VHL/KLHL9/MEX3C	12
Glucocorticoid receptor regulatory network:PID	Glucocorticoid receptor regulatory network:PID	4/353	80/12994	0.172662	0.172662	0.721248	FGG/NCOA1/FKBP4/HSP90AA1	4
Protein ubiquitination:Reactome	Protein ubiquitination:Reactome	4/353	80/12994	0.172662	0.172662	0.721248	SELENOS/CTR9/HIST1H2BD/HIST1H2BE	4
One Carbon Metabolism:Wikipathways	One Carbon Metabolism:Wikipathways	2/353	28/12994	0.175828	0.175828	0.732156	MTRR/GLRX	2
Mitotic G2-G2/M phases:Reactome	Mitotic G2-G2/M phases:Reactome	6/353	139/12994	0.177443	0.177443	0.736554	RBBP4/HSP90AB1/HSP90AA1/MZT1/LIN52/BORA	6
Signaling by Hedgehog:Reactome	Signaling by Hedgehog:Reactome	4/353	81/12994	0.178034	0.178034	0.736694	DERL2/ERLEC1/SYVN1/SPOP	4
Cyclin A:Cdk2-associated events at S phase entry:Reactome	Cyclin A:Cdk2-associated events at S phase entry:Reactome	2/353	29/12994	0.185658	0.185658	0.758726	CKS1B/CDKN1B	2
Cyclin E associated events during G1/S transition:Reactome	Cyclin E associated events during G1/S transition:Reactome	2/353	29/12994	0.185658	0.185658	0.758726	CKS1B/CDKN1B	2
heparan sulfate biosynthesis:HumanCyc	heparan sulfate biosynthesis:HumanCyc	2/353	29/12994	0.185658	0.185658	0.758726	B4GALT7/EXT2	2
VEGFR1 specific signals:PID	VEGFR1 specific signals:PID	2/353	29/12994	0.185658	0.185658	0.758726	NCK1/HSP90AA1	2
Selenium Micronutrient Network:Wikipathways	Selenium Micronutrient Network:Wikipathways	4/353	83/12994	0.188944	0.188944	0.767411	SELENOS/SELENOK/SERPINA3/SELENOI	4
Phase II - Conjugation of compounds:Reactome	Phase II - Conjugation of compounds:Reactome	5/353	112/12994	0.188946	0.188946	0.767411	MTRR/IMPAD1/PAPSS2/SLC26A2/UGDH	5
NRF2 pathway:Wikipathways	NRF2 pathway:Wikipathways	6/353	142/12994	0.189668	0.189668	0.76798	SLC39A7/HSP90AB1/SERPINA1/HSP90AA1/ALDH3A1/SLC39A12	6
RHO GTPase Effectors:Reactome	RHO GTPase Effectors:Reactome	11/353	300/12994	0.194348	0.194348	0.782253	SEC13/RTKN/HIST1H4I/NCK1/HIST1H2BD/HIST1H2AC/HIST2H4A/HIST1H4H/CDKN1B/HIST1H2BE/HIST2H3D	11
Fatty acid elongation - Homo sapiens (human):KEGG	Fatty acid elongation - Homo sapiens (human):KEGG	2/353	30/12994	0.195563	0.195563	0.782253	ABHD17C/THEM5	2
PI3K-AKT-mTOR signaling pathway and therapeutic opportunities:Wikipathways	PI3K-AKT-mTOR signaling pathway and therapeutic opportunities:Wikipathways	2/353	30/12994	0.195563	0.195563	0.782253	ATG13/CDKN1B	2
vegf hypoxia and angiogenesis:BioCarta	vegf hypoxia and angiogenesis:BioCarta	2/353	30/12994	0.195563	0.195563	0.782253	VHL/HSP90AA1	2
Statin Pathway:Wikipathways	Statin Pathway:Wikipathways	2/353	31/12994	0.205533	0.205533	0.818957	ACSS1/SOAT1	2
Chromatin modifying enzymes:Reactome	Chromatin modifying enzymes:Reactome	10/353	272/12994	0.2066	0.2066	0.818957	MORF4L2/RBBP4/NCOA1/HIST1H4I/HIST1H2BD/HIST1H2AC/HIST2H4A/HIST1H4H/HIST1H2BE/HIST2H3D	10
Chromatin organization:Reactome	Chromatin organization:Reactome	10/353	272/12994	0.2066	0.2066	0.818957	MORF4L2/RBBP4/NCOA1/HIST1H4I/HIST1H2BD/HIST1H2AC/HIST2H4A/HIST1H4H/HIST1H2BE/HIST2H3D	10
ABC-family proteins mediated transport:Reactome	ABC-family proteins mediated transport:Reactome	3/353	58/12994	0.208575	0.208575	0.824307	DERL2/ERLEC1/RNF185	3
Autophagy - other - Homo sapiens (human):KEGG	Autophagy - other - Homo sapiens (human):KEGG	2/353	32/12994	0.215555	0.215555	0.839731	ATG13/WIPI1	2
Constitutive Androstane Receptor Pathway:Wikipathways	Constitutive Androstane Receptor Pathway:Wikipathways	2/353	32/12994	0.215555	0.215555	0.839731	NCOA1/HSP90AA1	2
Gastric Cancer Network 2:Wikipathways	Gastric Cancer Network 2:Wikipathways	2/353	32/12994	0.215555	0.215555	0.839731	MTDH/CACYBP	2
RUNX2 regulates bone development:Reactome	RUNX2 regulates bone development:Reactome	2/353	32/12994	0.215555	0.215555	0.839731	SMAD1/SATB2	2
Complement and Coagulation Cascades:Wikipathways	Complement and Coagulation Cascades:Wikipathways	3/353	59/12994	0.215672	0.215672	0.839731	LMAN1/FGB/SERPINA1	3
Alcoholism - Homo sapiens (human):KEGG	Alcoholism - Homo sapiens (human):KEGG	7/353	180/12994	0.218555	0.218555	0.839731	HIST1H4I/HIST1H2BD/HIST1H2AC/HIST2H4A/HIST1H4H/HIST1H2BE/HIST2H3D	7
Glycosaminoglycan metabolism:Reactome	Glycosaminoglycan metabolism:Reactome	5/353	119/12994	0.222666	0.222666	0.839731	B4GALT7/EXT2/PAPSS2/SLC26A2/B4GALT4	5
Dengue-2 Interactions with Complement and Coagulation Cascades:Wikipathways	Dengue-2 Interactions with Complement and Coagulation Cascades:Wikipathways	3/353	60/12994	0.22282	0.22282	0.839731	LMAN1/FGB/SERPINA1	3
Base excision repair - Homo sapiens (human):KEGG	Base excision repair - Homo sapiens (human):KEGG	2/353	33/12994	0.225621	0.225621	0.839731	PARP1/NEIL2	2
Endothelin Pathways:Wikipathways	Endothelin Pathways:Wikipathways	2/353	33/12994	0.225621	0.225621	0.839731	ATP2A2/GUCY1B2	2
Fructose and mannose metabolism - Homo sapiens (human):KEGG	Fructose and mannose metabolism - Homo sapiens (human):KEGG	2/353	33/12994	0.225621	0.225621	0.839731	GMPPB/GMPPA	2
Pregnane X Receptor pathway:Wikipathways	Pregnane X Receptor pathway:Wikipathways	2/353	33/12994	0.225621	0.225621	0.839731	NCOA1/HSP90AA1	2
Prion disease pathway:Wikipathways	Prion disease pathway:Wikipathways	2/353	33/12994	0.225621	0.225621	0.839731	HSPA5/HSP90B1	2
Angiogenesis overview:Wikipathways	Angiogenesis overview:Wikipathways	3/353	61/12994	0.230015	0.230015	0.839731	VHL/NCK1/APC	3
Arachidonic acid metabolism:Reactome	Arachidonic acid metabolism:Reactome	3/353	61/12994	0.230015	0.230015	0.839731	PON2/PTGES3/CYP1B1	3
Amino Acid metabolism:Wikipathways	Amino Acid metabolism:Wikipathways	4/353	91/12994	0.234494	0.234494	0.839731	ALDH18A1/WARS/ACSS1/PYCR1	4
RAB GEFs exchange GTP for GDP on RABs:Reactome	RAB GEFs exchange GTP for GDP on RABs:Reactome	4/353	91/12994	0.234494	0.234494	0.839731	RAB1A/RAB6A/MON1B/RAB3GAP2	4
Phospholipid metabolism:Reactome	Phospholipid metabolism:Reactome	8/353	216/12994	0.234604	0.234604	0.839731	ARF1/ETNK1/SLC44A1/SELENOI/PLA2G16/MFSD2A/LPIN1/PLEKHA8	8
COPI-independent Golgi-to-ER retrograde traffic:Reactome	COPI-independent Golgi-to-ER retrograde traffic:Reactome	2/353	34/12994	0.23572	0.23572	0.839731	RAB6A/RAB3GAP2	2
Interconversion of nucleotide di- and triphosphates:Reactome	Interconversion of nucleotide di- and triphosphates:Reactome	2/353	34/12994	0.23572	0.23572	0.839731	GLRX/AK7	2
miR-targeted genes in adipocytes - TarBase:Wikipathways	miR-targeted genes in adipocytes - TarBase:Wikipathways	2/353	34/12994	0.23572	0.23572	0.839731	SRSF10/CYP1B1	2
Synthesis of bile acids and bile salts:Reactome	Synthesis of bile acids and bile salts:Reactome	2/353	34/12994	0.23572	0.23572	0.839731	OSBP/NCOA1	2
Cell Cycle Checkpoints:Reactome	Cell Cycle Checkpoints:Reactome	9/353	249/12994	0.23704	0.23704	0.839731	SEC13/CDC6/RAD1/HIST1H4I/HIST1H2BD/HIST2H4A/HIST1H4H/CDKN1B/HIST1H2BE	9
Transcriptional misregulation in cancer - Homo sapiens (human):KEGG	Transcriptional misregulation in cancer - Homo sapiens (human):KEGG	7/353	185/12994	0.238531	0.238531	0.839731	SMAD1/ELK4/DDIT3/GRIA3/SIX4/CDKN1B/HIST2H3D	7
Abacavir transport and metabolism:Reactome	Abacavir transport and metabolism:Reactome	1/353	10/12994	0.240822	0.240822	0.839731	SLC22A3	1
Base-Excision Repair, AP Site Formation:Reactome	Base-Excision Repair, AP Site Formation:Reactome	1/353	10/12994	0.240822	0.240822	0.839731	NEIL2	1
Calcitonin-like ligand receptors:Reactome	Calcitonin-like ligand receptors:Reactome	1/353	10/12994	0.240822	0.240822	0.839731	ADM2	1
dolichyl-diphosphooligosaccharide biosynthesis:HumanCyc	dolichyl-diphosphooligosaccharide biosynthesis:HumanCyc	1/353	10/12994	0.240822	0.240822	0.839731	DPAGT1	1
Gamma-carboxylation of protein precursors:Reactome	Gamma-carboxylation of protein precursors:Reactome	1/353	10/12994	0.240822	0.240822	0.839731	GAS6	1
HDR through MMEJ (alt-NHEJ):Reactome	HDR through MMEJ (alt-NHEJ):Reactome	1/353	10/12994	0.240822	0.240822	0.839731	PARP1	1
IL-13 signaling:INOH	IL-13 signaling:INOH	1/353	10/12994	0.240822	0.240822	0.839731	IL13RA1	1
Interleukin-27 signaling:Reactome	Interleukin-27 signaling:Reactome	1/353	10/12994	0.240822	0.240822	0.839731	CANX	1
LIF signaling:INOH	LIF signaling:INOH	1/353	10/12994	0.240822	0.240822	0.839731	SMAD1	1
Nanoparticle triggered regulated necrosis:Wikipathways	Nanoparticle triggered regulated necrosis:Wikipathways	1/353	10/12994	0.240822	0.240822	0.839731	PARP1	1
Organic cation transport:Reactome	Organic cation transport:Reactome	1/353	10/12994	0.240822	0.240822	0.839731	SLC22A3	1
putrescine degradation III:HumanCyc	putrescine degradation III:HumanCyc	1/353	10/12994	0.240822	0.240822	0.839731	ALDH3A1	1
Removal of aminoterminal propeptides from gamma-carboxylated proteins:Reactome	Removal of aminoterminal propeptides from gamma-carboxylated proteins:Reactome	1/353	10/12994	0.240822	0.240822	0.839731	GAS6	1
Steroid Biosynthesis:Wikipathways	Steroid Biosynthesis:Wikipathways	1/353	10/12994	0.240822	0.240822	0.839731	CPN1	1
Tetrahydrobiopterin (BH4) synthesis, recycling, salvage and regulation:Reactome	Tetrahydrobiopterin (BH4) synthesis, recycling, salvage and regulation:Reactome	1/353	10/12994	0.240822	0.240822	0.839731	HSP90AA1	1
The NLRP3 inflammasome:Reactome	The NLRP3 inflammasome:Reactome	1/353	10/12994	0.240822	0.240822	0.839731	HSP90AB1	1
Zinc influx into cells by the SLC39 gene family:Reactome	Zinc influx into cells by the SLC39 gene family:Reactome	1/353	10/12994	0.240822	0.240822	0.839731	SLC39A7	1
Platelet activation - Homo sapiens (human):KEGG	Platelet activation - Homo sapiens (human):KEGG	5/353	123/12994	0.2427	0.2427	0.839731	FGA/FGB/FGG/APBB1IP/ARHGEF12	5
DNA Repair:Reactome	DNA Repair:Reactome	11/353	317/12994	0.244922	0.244922	0.839731	PARP1/ASCC3/NEIL2/UBE2L6/RAD1/HIST1H4I/USP45/HIST1H2BD/HIST2H4A/HIST1H4H/HIST1H2BE	11
Amino acid synthesis and interconversion (transamination):Reactome	Amino acid synthesis and interconversion (transamination):Reactome	2/353	35/12994	0.245844	0.245844	0.839731	ALDH18A1/PYCR1	2
Class I PI3K signaling events mediated by Akt:PID	Class I PI3K signaling events mediated by Akt:PID	2/353	35/12994	0.245844	0.245844	0.839731	HSP90AA1/CDKN1B	2
HIF-2-alpha transcription factor network:PID	HIF-2-alpha transcription factor network:PID	2/353	35/12994	0.245844	0.245844	0.839731	VHL/SLC11A2	2
Histidine metabolism:EHMN	Histidine metabolism:EHMN	2/353	35/12994	0.245844	0.245844	0.839731	SLC22A3/ALDH3A1	2
Prion diseases - Homo sapiens (human):KEGG	Prion diseases - Homo sapiens (human):KEGG	2/353	35/12994	0.245844	0.245844	0.839731	HSPA5/STIP1	2
Signaling mediated by p38-alpha and p38-beta:PID	Signaling mediated by p38-alpha and p38-beta:PID	2/353	35/12994	0.245844	0.245844	0.839731	ELK4/DDIT3	2
IL-17 signaling pathway - Homo sapiens (human):KEGG	IL-17 signaling pathway - Homo sapiens (human):KEGG	4/353	93/12994	0.246279	0.246279	0.839731	HSP90B1/MAPK6/HSP90AB1/HSP90AA1	4
Regulation of TP53 Activity through Phosphorylation:Reactome	Regulation of TP53 Activity through Phosphorylation:Reactome	4/353	93/12994	0.246279	0.246279	0.839731	TP53RK/STK11/RAD1/TAF5	4
Ub-specific processing proteases:Reactome	Ub-specific processing proteases:Reactome	8/353	220/12994	0.249602	0.249602	0.839731	IDE/PSMD10/SMAD1/WDR20/STAM2/HIST1H2BD/HIST1H2AC/HIST1H2BE	8
mTOR signaling pathway:PID	mTOR signaling pathway:PID	3/353	64/12994	0.251838	0.251838	0.839731	ATG13/AKT1S1/EEF2K	3
Semaphorin interactions:Reactome	Semaphorin interactions:Reactome	3/353	64/12994	0.251838	0.251838	0.839731	HSP90AB1/ARHGEF12/HSP90AA1	3
Association Between Physico-Chemical Features and Toxicity Associated Pathways:Wikipathways	Association Between Physico-Chemical Features and Toxicity Associated Pathways:Wikipathways	3/353	65/12994	0.25918	0.25918	0.839731	NCK1/APC/CDKN1B	3
RAB geranylgeranylation:Reactome	RAB geranylgeranylation:Reactome	3/353	65/12994	0.25918	0.25918	0.839731	RAB1A/RAB6A/RAB29	3
3-oxo-10R-octadecatrienoate beta-oxidation:EHMN	3-oxo-10R-octadecatrienoate beta-oxidation:EHMN	1/353	11/12994	0.261462	0.261462	0.839731	SLC33A1	1
ALK2 signaling events:PID	ALK2 signaling events:PID	1/353	11/12994	0.261462	0.261462	0.839731	SMAD1	1
BMP2-WNT4-FOXO1 Pathway in Human Primary Endometrial Stromal Cell Differentiation:Wikipathways	BMP2-WNT4-FOXO1 Pathway in Human Primary Endometrial Stromal Cell Differentiation:Wikipathways	1/353	11/12994	0.261462	0.261462	0.839731	SMAD1	1
Congenital disorder of glycosylation CDG-IId:SMPDB	Congenital disorder of glycosylation CDG-IId:SMPDB	1/353	11/12994	0.261462	0.261462	0.839731	SLC35A2	1
Depolymerisation of the Nuclear Lamina:Reactome	Depolymerisation of the Nuclear Lamina:Reactome	1/353	11/12994	0.261462	0.261462	0.839731	LPIN1	1
eNOS activation:Reactome	eNOS activation:Reactome	1/353	11/12994	0.261462	0.261462	0.839731	HSP90AA1	1
Gamma-carboxylation, transport, and amino-terminal cleavage of proteins:Reactome	Gamma-carboxylation, transport, and amino-terminal cleavage of proteins:Reactome	1/353	11/12994	0.261462	0.261462	0.839731	GAS6	1
GLUT-1 deficiency syndrome:SMPDB	GLUT-1 deficiency syndrome:SMPDB	1/353	11/12994	0.261462	0.261462	0.839731	SLC35A2	1
HDAC6 interactions:Wikipathways	HDAC6 interactions:Wikipathways	1/353	11/12994	0.261462	0.261462	0.839731	SOCS5	1
Lactose Synthesis:SMPDB	Lactose Synthesis:SMPDB	1/353	11/12994	0.261462	0.261462	0.839731	SLC35A2	1
NAD metabolism, sirtuins and aging:Wikipathways	NAD metabolism, sirtuins and aging:Wikipathways	1/353	11/12994	0.261462	0.261462	0.839731	PARP1	1
Phenylalanine and Tyrosine Metabolism:SMPDB	Phenylalanine and Tyrosine Metabolism:SMPDB	1/353	11/12994	0.261462	0.261462	0.839731	FARSA	1
Phenylketonuria:SMPDB	Phenylketonuria:SMPDB	1/353	11/12994	0.261462	0.261462	0.839731	FARSA	1
regulation of eif2:BioCarta	regulation of eif2:BioCarta	1/353	11/12994	0.261462	0.261462	0.839731	EIF2AK3	1
Signaling mediated by p38-gamma and p38-delta:PID	Signaling mediated by p38-gamma and p38-delta:PID	1/353	11/12994	0.261462	0.261462	0.839731	EEF2K	1
Synthesis of pyrophosphates in the cytosol:Reactome	Synthesis of pyrophosphates in the cytosol:Reactome	1/353	11/12994	0.261462	0.261462	0.839731	PPIP5K1	1
Tyrosinemia Type 2 (or Richner-Hanhart syndrome):SMPDB	Tyrosinemia Type 2 (or Richner-Hanhart syndrome):SMPDB	1/353	11/12994	0.261462	0.261462	0.839731	FARSA	1
Tyrosinemia Type 3 (TYRO3):SMPDB	Tyrosinemia Type 3 (TYRO3):SMPDB	1/353	11/12994	0.261462	0.261462	0.839731	FARSA	1
Ubiquinone and other terpenoid-quinone biosynthesis - Homo sapiens (human):KEGG	Ubiquinone and other terpenoid-quinone biosynthesis - Homo sapiens (human):KEGG	1/353	11/12994	0.261462	0.261462	0.839731	VKORC1	1
Activation of ATR in response to replication stress:Reactome	Activation of ATR in response to replication stress:Reactome	2/353	37/12994	0.266129	0.266129	0.839731	CDC6/RAD1	2
ATR signaling pathway:PID	ATR signaling pathway:PID	2/353	37/12994	0.266129	0.266129	0.839731	CDC6/RAD1	2
Base Excision Repair:Reactome	Base Excision Repair:Reactome	2/353	37/12994	0.266129	0.266129	0.839731	PARP1/NEIL2	2
Glutaminolysis and Cancer:SMPDB	Glutaminolysis and Cancer:SMPDB	2/353	37/12994	0.266129	0.266129	0.839731	MYCBP/IDH2	2
Regulation of mRNA stability by proteins that bind AU-rich elements:Reactome	Regulation of mRNA stability by proteins that bind AU-rich elements:Reactome	2/353	37/12994	0.266129	0.266129	0.839731	HSPA8/EXOSC6	2
Resolution of Abasic Sites (AP sites):Reactome	Resolution of Abasic Sites (AP sites):Reactome	2/353	37/12994	0.266129	0.266129	0.839731	PARP1/NEIL2	2
Type II interferon signaling (IFNG):Wikipathways	Type II interferon signaling (IFNG):Wikipathways	2/353	37/12994	0.266129	0.266129	0.839731	HIST2H4A/IRF2	2
Aminoacyl-tRNA biosynthesis - Homo sapiens (human):KEGG	Aminoacyl-tRNA biosynthesis - Homo sapiens (human):KEGG	3/353	66/12994	0.266551	0.266551	0.839731	FARSA/WARS/AARS2	3
Beta1 integrin cell surface interactions:PID	Beta1 integrin cell surface interactions:PID	3/353	66/12994	0.266551	0.266551	0.839731	FGA/FGB/FGG	3
Glycolysis and Gluconeogenesis:EHMN	Glycolysis and Gluconeogenesis:EHMN	3/353	66/12994	0.266551	0.266551	0.839731	SLC16A7/ACSS1/ALDH3A1	3
Autophagy - animal - Homo sapiens (human):KEGG	Autophagy - animal - Homo sapiens (human):KEGG	5/353	128/12994	0.268378	0.268378	0.843473	EIF2AK3/ATG13/WIPI1/AKT1S1/STK11	5
Prostate cancer - Homo sapiens (human):KEGG	Prostate cancer - Homo sapiens (human):KEGG	4/353	97/12994	0.270215	0.270215	0.84723	HSP90B1/HSP90AB1/HSP90AA1/CDKN1B	4
Integrin cell surface interactions:Reactome	Integrin cell surface interactions:Reactome	3/353	67/12994	0.273946	0.273946	0.854891	FGA/FGB/FGG	3
Mitochondrial Fatty Acid Beta-Oxidation:Reactome	Mitochondrial Fatty Acid Beta-Oxidation:Reactome	2/353	38/12994	0.276275	0.276275	0.854891	MMAA/THEM5	2
Regulation of TP53 Activity:Reactome	Regulation of TP53 Activity:Reactome	6/353	162/12994	0.278162	0.278162	0.854891	TP53RK/RBBP4/STK11/RAD1/TTC5/TAF5	6
Bone Morphogenic Protein (BMP) Signalling and Regulation:Wikipathways	Bone Morphogenic Protein (BMP) Signalling and Regulation:Wikipathways	1/353	12/12994	0.281542	0.281542	0.854891	SMAD1	1
cardiac protection against ros:BioCarta	cardiac protection against ros:BioCarta	1/353	12/12994	0.281542	0.281542	0.854891	PRKCE	1
Ethanol oxidation:Reactome	Ethanol oxidation:Reactome	1/353	12/12994	0.281542	0.281542	0.854891	ACSS1	1
Glycoprotein hormones:Reactome	Glycoprotein hormones:Reactome	1/353	12/12994	0.281542	0.281542	0.854891	INHBE	1
melatonin degradation I:HumanCyc	melatonin degradation I:HumanCyc	1/353	12/12994	0.281542	0.281542	0.854891	CYP1B1	1
POU5F1 (OCT4), SOX2, NANOG activate genes related to proliferation:Reactome	POU5F1 (OCT4), SOX2, NANOG activate genes related to proliferation:Reactome	1/353	12/12994	0.281542	0.281542	0.854891	SALL1	1
protein kinase a at the centrosome:BioCarta	protein kinase a at the centrosome:BioCarta	1/353	12/12994	0.281542	0.281542	0.854891	PRKCE	1
Reduction of cytosolic Ca++ levels:Reactome	Reduction of cytosolic Ca++ levels:Reactome	1/353	12/12994	0.281542	0.281542	0.854891	ATP2A2	1
Factors involved in megakaryocyte development and platelet production:Reactome	Factors involved in megakaryocyte development and platelet production:Reactome	5/353	131/12994	0.284064	0.284064	0.854891	CBX5/IRF2/CABLES2/HIST2H3D/VPS45	5
Transcriptional regulation by RUNX1:Reactome	Transcriptional regulation by RUNX1:Reactome	7/353	196/12994	0.284362	0.284362	0.854891	HIST1H4I/HIST1H2BD/HIST1H2AC/HIST2H4A/HIST1H4H/HIST1H2BE/HIST2H3D	7
Deubiquitination:Reactome	Deubiquitination:Reactome	10/353	296/12994	0.285396	0.285396	0.854891	IDE/PSMD10/SMAD1/APC/WDR20/STAM2/HIST1H2BD/MBD6/HIST1H2AC/HIST1H2BE	10
Transport of vitamins, nucleosides, and related molecules:Reactome	Transport of vitamins, nucleosides, and related molecules:Reactome	2/353	39/12994	0.286412	0.286412	0.854891	SLC33A1/SLC35A2	2
Antimetabolite Pathway - Folate Cycle, Pharmacodynamics:PharmGKB	Antimetabolite Pathway - Folate Cycle, Pharmacodynamics:PharmGKB	1/353	13/12994	0.301078	0.301078	0.854891	MTRR	1
Constitutive Signaling by EGFRvIII:Reactome	Constitutive Signaling by EGFRvIII:Reactome	1/353	13/12994	0.301078	0.301078	0.854891	HSP90AA1	1
D-glyceric acidura:SMPDB	D-glyceric acidura:SMPDB	1/353	13/12994	0.301078	0.301078	0.854891	ALDH3A1	1
DNA-PK pathway in nonhomologous end joining:PID	DNA-PK pathway in nonhomologous end joining:PID	1/353	13/12994	0.301078	0.301078	0.854891	APTX	1
Estrogen Receptor Pathway:Wikipathways	Estrogen Receptor Pathway:Wikipathways	1/353	13/12994	0.301078	0.301078	0.854891	CYP1B1	1
Familial lipoprotein lipase deficiency:SMPDB	Familial lipoprotein lipase deficiency:SMPDB	1/353	13/12994	0.301078	0.301078	0.854891	ALDH3A1	1
Ganglio Sphingolipid Metabolism:Wikipathways	Ganglio Sphingolipid Metabolism:Wikipathways	1/353	13/12994	0.301078	0.301078	0.854891	SLC33A1	1
Glycerol Kinase Deficiency:SMPDB	Glycerol Kinase Deficiency:SMPDB	1/353	13/12994	0.301078	0.301078	0.854891	ALDH3A1	1
Glycerolipid Metabolism:SMPDB	Glycerolipid Metabolism:SMPDB	1/353	13/12994	0.301078	0.301078	0.854891	ALDH3A1	1
Hormone ligand-binding receptors:Reactome	Hormone ligand-binding receptors:Reactome	1/353	13/12994	0.301078	0.301078	0.854891	GNRHR	1
Kennedy pathway from Sphingolipids:Wikipathways	Kennedy pathway from Sphingolipids:Wikipathways	1/353	13/12994	0.301078	0.301078	0.854891	ETNK1	1
Passive transport by Aquaporins:Reactome	Passive transport by Aquaporins:Reactome	1/353	13/12994	0.301078	0.301078	0.854891	AQP3	1
Phenylalanine and tyrosine catabolism:Reactome	Phenylalanine and tyrosine catabolism:Reactome	1/353	13/12994	0.301078	0.301078	0.854891	AKT1S1	1
Phenylalanine degradation:INOH	Phenylalanine degradation:INOH	1/353	13/12994	0.301078	0.301078	0.854891	ALDH3A1	1
sarcosine oncometabolite pathway:SMPDB	sarcosine oncometabolite pathway:SMPDB	1/353	13/12994	0.301078	0.301078	0.854891	SLC44A1	1
Signaling by EGFRvIII in Cancer:Reactome	Signaling by EGFRvIII in Cancer:Reactome	1/353	13/12994	0.301078	0.301078	0.854891	HSP90AA1	1
superpathway of melatonin degradation:HumanCyc	superpathway of melatonin degradation:HumanCyc	1/353	13/12994	0.301078	0.301078	0.854891	CYP1B1	1
Taxane Pathway, Pharmacokinetics:PharmGKB	Taxane Pathway, Pharmacokinetics:PharmGKB	1/353	13/12994	0.301078	0.301078	0.854891	CYP1B1	1
The activation of arylsulfatases:Reactome	The activation of arylsulfatases:Reactome	1/353	13/12994	0.301078	0.301078	0.854891	ARSG	1
Trafficking and processing of endosomal TLR:Reactome	Trafficking and processing of endosomal TLR:Reactome	1/353	13/12994	0.301078	0.301078	0.854891	HSP90B1	1
Transcriptional cascade regulating adipogenesis:Wikipathways	Transcriptional cascade regulating adipogenesis:Wikipathways	1/353	13/12994	0.301078	0.301078	0.854891	DDIT3	1
Glucocorticoid Receptor Pathway:Wikipathways	Glucocorticoid Receptor Pathway:Wikipathways	3/353	71/12994	0.303705	0.303705	0.854891	SLC26A2/PTGES3/HSP90AA1	3
Parkinsons Disease Pathway:Wikipathways	Parkinsons Disease Pathway:Wikipathways	3/353	71/12994	0.303705	0.303705	0.854891	UBE2J1/UBE2L6/GPR37	3
Aurora B signaling:PID	Aurora B signaling:PID	2/353	41/12994	0.306635	0.306635	0.854891	CBX5/KLHL9	2
Eukaryotic Transcription Initiation:Wikipathways	Eukaryotic Transcription Initiation:Wikipathways	2/353	41/12994	0.306635	0.306635	0.854891	POLR3H/TAF5	2
Generation of second messenger molecules:Reactome	Generation of second messenger molecules:Reactome	2/353	41/12994	0.306635	0.306635	0.854891	NCK1/CD101	2
actions of nitric oxide in the heart:BioCarta	actions of nitric oxide in the heart:BioCarta	2/353	42/12994	0.316708	0.316708	0.854891	HSP90AA1/GUCY1B2	2
Metabolic reprogramming in colon cancer:Wikipathways	Metabolic reprogramming in colon cancer:Wikipathways	2/353	42/12994	0.316708	0.316708	0.854891	IDH2/PYCR1	2
Stabilization and expansion of the E-cadherin adherens junction:PID	Stabilization and expansion of the E-cadherin adherens junction:PID	2/353	42/12994	0.316708	0.316708	0.854891	AQP3/NCK1	2
tRNA modification in the nucleus and cytosol:Reactome	tRNA modification in the nucleus and cytosol:Reactome	2/353	42/12994	0.316708	0.316708	0.854891	FTSJ1/TP53RK	2
Urea cycle and metabolism of arginine, proline, glutamate, aspartate and asparagine:EHMN	Urea cycle and metabolism of arginine, proline, glutamate, aspartate and asparagine:EHMN	4/353	105/12994	0.319123	0.319123	0.854891	ALDH18A1/AKT1S1/PYCR1/ALDH3A1	4
Activation of RAC1:Reactome	Activation of RAC1:Reactome	1/353	14/12994	0.320084	0.320084	0.854891	NCK1	1
Benzodiazepine Pathway, Pharmacodynamics:PharmGKB	Benzodiazepine Pathway, Pharmacodynamics:PharmGKB	1/353	14/12994	0.320084	0.320084	0.854891	ACBD3	1
Bile salt and organic anion SLC transporters:Reactome	Bile salt and organic anion SLC transporters:Reactome	1/353	14/12994	0.320084	0.320084	0.854891	SLC16A7	1
CDT1 association with the CDC6:ORC:origin complex:Reactome	CDT1 association with the CDC6:ORC:origin complex:Reactome	1/353	14/12994	0.320084	0.320084	0.854891	CDC6	1
fig-met-1-last-solution:Wikipathways	fig-met-1-last-solution:Wikipathways	1/353	14/12994	0.320084	0.320084	0.854891	IDH2	1
Glycosaminoglycan biosynthesis - keratan sulfate - Homo sapiens (human):KEGG	Glycosaminoglycan biosynthesis - keratan sulfate - Homo sapiens (human):KEGG	1/353	14/12994	0.320084	0.320084	0.854891	B4GALT4	1
Ifosfamide Pathway, Pharmacodynamics:PharmGKB	Ifosfamide Pathway, Pharmacodynamics:PharmGKB	1/353	14/12994	0.320084	0.320084	0.854891	ALDH3A1	1
Inositol Phosphate Metabolism:SMPDB	Inositol Phosphate Metabolism:SMPDB	1/353	14/12994	0.320084	0.320084	0.854891	PPIP5K1	1
Malonic Aciduria:SMPDB	Malonic Aciduria:SMPDB	1/353	14/12994	0.320084	0.320084	0.854891	ACSS1	1
Malonyl-coa decarboxylase deficiency:SMPDB	Malonyl-coa decarboxylase deficiency:SMPDB	1/353	14/12994	0.320084	0.320084	0.854891	ACSS1	1
Methylation:Reactome	Methylation:Reactome	1/353	14/12994	0.320084	0.320084	0.854891	MTRR	1
Methylmalonic Aciduria Due to Cobalamin-Related Disorders:SMPDB	Methylmalonic Aciduria Due to Cobalamin-Related Disorders:SMPDB	1/353	14/12994	0.320084	0.320084	0.854891	ACSS1	1
Osteoblast Signaling:Wikipathways	Osteoblast Signaling:Wikipathways	1/353	14/12994	0.320084	0.320084	0.854891	SLC17A2	1
Peptide hormone biosynthesis:Reactome	Peptide hormone biosynthesis:Reactome	1/353	14/12994	0.320084	0.320084	0.854891	INHBE	1
Propanoate Metabolism:SMPDB	Propanoate Metabolism:SMPDB	1/353	14/12994	0.320084	0.320084	0.854891	ACSS1	1
Synthesis of IP2, IP, and Ins in the cytosol:Reactome	Synthesis of IP2, IP, and Ins in the cytosol:Reactome	1/353	14/12994	0.320084	0.320084	0.854891	IMPA2	1
TP53 Regulates Transcription of Genes Involved in G1 Cell Cycle Arrest:Reactome	TP53 Regulates Transcription of Genes Involved in G1 Cell Cycle Arrest:Reactome	1/353	14/12994	0.320084	0.320084	0.854891	CDKN1B	1
Triglyceride biosynthesis:Reactome	Triglyceride biosynthesis:Reactome	1/353	14/12994	0.320084	0.320084	0.854891	LPIN1	1
Fibroblast growth factor-1:NetPath	Fibroblast growth factor-1:NetPath	3/353	74/12994	0.326123	0.326123	0.854891	LRRC59/HSP90AA1/STAM2	3
Bile acid and bile salt metabolism:Reactome	Bile acid and bile salt metabolism:Reactome	2/353	43/12994	0.326746	0.326746	0.854891	OSBP/NCOA1	2
Formation of Incision Complex in GG-NER:Reactome	Formation of Incision Complex in GG-NER:Reactome	2/353	43/12994	0.326746	0.326746	0.854891	PARP1/USP45	2
Cyclin D associated events in G1:Reactome	Cyclin D associated events in G1:Reactome	2/353	44/12994	0.336745	0.336745	0.854891	CKS1B/CDKN1B	2
G1 Phase:Reactome	G1 Phase:Reactome	2/353	44/12994	0.336745	0.336745	0.854891	CKS1B/CDKN1B	2
Voltage gated Potassium channels:Reactome	Voltage gated Potassium channels:Reactome	2/353	44/12994	0.336745	0.336745	0.854891	KCNAB1/KCNC3	2
Arf6 downstream pathway:PID	Arf6 downstream pathway:PID	1/353	15/12994	0.338575	0.338575	0.854891	ARF1	1
Constitutive Signaling by Ligand-Responsive EGFR Cancer Variants:Reactome	Constitutive Signaling by Ligand-Responsive EGFR Cancer Variants:Reactome	1/353	15/12994	0.338575	0.338575	0.854891	HSP90AA1	1
DCC mediated attractive signaling:Reactome	DCC mediated attractive signaling:Reactome	1/353	15/12994	0.338575	0.338575	0.854891	NCK1	1
double stranded rna induced gene expression:BioCarta	double stranded rna induced gene expression:BioCarta	1/353	15/12994	0.338575	0.338575	0.854891	DNAJC3	1
Eicosanoid ligand-binding receptors:Reactome	Eicosanoid ligand-binding receptors:Reactome	1/353	15/12994	0.338575	0.338575	0.854891	PTGFR	1
ErbB receptor signaling network:PID	ErbB receptor signaling network:PID	1/353	15/12994	0.338575	0.338575	0.854891	HSP90AA1	1
Estrogen Metabolism Pathway:PharmGKB	Estrogen Metabolism Pathway:PharmGKB	1/353	15/12994	0.338575	0.338575	0.854891	CYP1B1	1
Glycosphingolipid biosynthesis - ganglio series - Homo sapiens (human):KEGG	Glycosphingolipid biosynthesis - ganglio series - Homo sapiens (human):KEGG	1/353	15/12994	0.338575	0.338575	0.854891	SLC33A1	1
GPCRs, Class C Metabotropic glutamate, pheromone:Wikipathways	GPCRs, Class C Metabotropic glutamate, pheromone:Wikipathways	1/353	15/12994	0.338575	0.338575	0.854891	GRM8	1
H19 action Rb-E2F1 signaling and CDK-Beta-catenin activity:Wikipathways	H19 action Rb-E2F1 signaling and CDK-Beta-catenin activity:Wikipathways	1/353	15/12994	0.338575	0.338575	0.854891	CSRP2	1
Histidine Metabolism:SMPDB	Histidine Metabolism:SMPDB	1/353	15/12994	0.338575	0.338575	0.854891	ALDH3A1	1
Histidinemia:SMPDB	Histidinemia:SMPDB	1/353	15/12994	0.338575	0.338575	0.854891	ALDH3A1	1
il-7 signal transduction:BioCarta	il-7 signal transduction:BioCarta	1/353	15/12994	0.338575	0.338575	0.854891	NMI	1
Inflammasomes:Reactome	Inflammasomes:Reactome	1/353	15/12994	0.338575	0.338575	0.854891	HSP90AB1	1
InlB-mediated entry of Listeria monocytogenes into host cell:Reactome	InlB-mediated entry of Listeria monocytogenes into host cell:Reactome	1/353	15/12994	0.338575	0.338575	0.854891	STAM2	1
Integrated Cancer Pathway:Wikipathways	Integrated Cancer Pathway:Wikipathways	1/353	15/12994	0.338575	0.338575	0.854891	CDKN1B	1
Methotrexate Pathway (Cancer Cell), Pharmacodynamics:PharmGKB	Methotrexate Pathway (Cancer Cell), Pharmacodynamics:PharmGKB	1/353	15/12994	0.338575	0.338575	0.854891	MTRR	1
Organic cation/anion/zwitterion transport:Reactome	Organic cation/anion/zwitterion transport:Reactome	1/353	15/12994	0.338575	0.338575	0.854891	SLC22A3	1
pten dependent cell cycle arrest and apoptosis:BioCarta	pten dependent cell cycle arrest and apoptosis:BioCarta	1/353	15/12994	0.338575	0.338575	0.854891	CDKN1B	1
Signaling by EGFR in Cancer:Reactome	Signaling by EGFR in Cancer:Reactome	1/353	15/12994	0.338575	0.338575	0.854891	HSP90AA1	1
Signaling by Ligand-Responsive EGFR Variants in Cancer:Reactome	Signaling by Ligand-Responsive EGFR Variants in Cancer:Reactome	1/353	15/12994	0.338575	0.338575	0.854891	HSP90AA1	1
Synthesis of bile acids and bile salts via 27-hydroxycholesterol:Reactome	Synthesis of bile acids and bile salts via 27-hydroxycholesterol:Reactome	1/353	15/12994	0.338575	0.338575	0.854891	NCOA1	1
the prc2 complex sets long-term gene silencing through modification of histone tails:BioCarta	the prc2 complex sets long-term gene silencing through modification of histone tails:BioCarta	1/353	15/12994	0.338575	0.338575	0.854891	RBBP4	1
Thiamine metabolism - Homo sapiens (human):KEGG	Thiamine metabolism - Homo sapiens (human):KEGG	1/353	15/12994	0.338575	0.338575	0.854891	AK7	1
Validated nuclear estrogen receptor beta network:PID	Validated nuclear estrogen receptor beta network:PID	1/353	15/12994	0.338575	0.338575	0.854891	NCOA1	1
G1/S Transition:Reactome	G1/S Transition:Reactome	3/353	76/12994	0.34107	0.34107	0.854891	CDC6/CKS1B/CDKN1B	3
IL2:NetPath	IL2:NetPath	3/353	76/12994	0.34107	0.34107	0.854891	NMI/HSP90AA1/STAM2	3
Class I PI3K signaling events:PID	Class I PI3K signaling events:PID	2/353	45/12994	0.3467	0.3467	0.854891	ARF1/HSP90AA1	2
Integrin-linked kinase signaling:PID	Integrin-linked kinase signaling:PID	2/353	45/12994	0.3467	0.3467	0.854891	PARP1/HSP90AA1	2
PDGF:INOH	PDGF:INOH	2/353	45/12994	0.3467	0.3467	0.854891	NCK1/ELK4	2
RAGE:NetPath	RAGE:NetPath	2/353	45/12994	0.3467	0.3467	0.854891	DDIT3/CDKN1B	2
Regulation of nuclear SMAD2/3 signaling:PID	Regulation of nuclear SMAD2/3 signaling:PID	3/353	77/12994	0.348537	0.348537	0.854891	RBBP4/NCOA1/HSPA8	3
Amplification and Expansion of Oncogenic Pathways as Metastatic Traits:Wikipathways	Amplification and Expansion of Oncogenic Pathways as Metastatic Traits:Wikipathways	1/353	16/12994	0.356565	0.356565	0.854891	VHL	1
eNOS activation and regulation:Reactome	eNOS activation and regulation:Reactome	1/353	16/12994	0.356565	0.356565	0.854891	HSP90AA1	1
ID signaling pathway:Wikipathways	ID signaling pathway:Wikipathways	1/353	16/12994	0.356565	0.356565	0.854891	ELK4	1
KSRP (KHSRP) binds and destabilizes mRNA:Reactome	KSRP (KHSRP) binds and destabilizes mRNA:Reactome	1/353	16/12994	0.356565	0.356565	0.854891	EXOSC6	1
LPA4-mediated signaling events:PID	LPA4-mediated signaling events:PID	1/353	16/12994	0.356565	0.356565	0.854891	PRKCE	1
Metabolism of nitric oxide:Reactome	Metabolism of nitric oxide:Reactome	1/353	16/12994	0.356565	0.356565	0.854891	HSP90AA1	1
mRNA decay by 3, to 5, exoribonuclease:Reactome	mRNA decay by 3, to 5, exoribonuclease:Reactome	1/353	16/12994	0.356565	0.356565	0.854891	EXOSC6	1
Recycling of bile acids and salts:Reactome	Recycling of bile acids and salts:Reactome	1/353	16/12994	0.356565	0.356565	0.854891	NCOA1	1
Steroids metabolism:INOH	Steroids metabolism:INOH	1/353	16/12994	0.356565	0.356565	0.854891	SOAT1	1
Synthesis of Prostaglandins (PG) and Thromboxanes (TX):Reactome	Synthesis of Prostaglandins (PG) and Thromboxanes (TX):Reactome	1/353	16/12994	0.356565	0.356565	0.854891	PTGES3	1
TLR4 Signaling and Tolerance:Wikipathways	TLR4 Signaling and Tolerance:Wikipathways	1/353	16/12994	0.356565	0.356565	0.854891	TRAM1	1
Regulation of RhoA activity:PID	Regulation of RhoA activity:PID	2/353	46/12994	0.356604	0.356604	0.854891	ARHGEF12/CDKN1B	2
Tryptophan metabolism:Wikipathways	Tryptophan metabolism:Wikipathways	2/353	46/12994	0.356604	0.356604	0.854891	WARS/CYP1B1	2
Ether lipid metabolism - Homo sapiens (human):KEGG	Ether lipid metabolism - Homo sapiens (human):KEGG	2/353	47/12994	0.366455	0.366455	0.854891	SELENOI/PLA2G16	2
ion channels and their functional role in vascular endothelium:BioCarta	ion channels and their functional role in vascular endothelium:BioCarta	2/353	47/12994	0.366455	0.366455	0.854891	HSP90AA1/GUCY1B2	2
Acetylcholine Neurotransmitter Release Cycle:Reactome	Acetylcholine Neurotransmitter Release Cycle:Reactome	1/353	17/12994	0.374066	0.374066	0.854891	CPLX1	1
Activation of E2F1 target genes at G1/S:Reactome	Activation of E2F1 target genes at G1/S:Reactome	1/353	17/12994	0.374066	0.374066	0.854891	CDC6	1
Acyl chain remodelling of PI:Reactome	Acyl chain remodelling of PI:Reactome	1/353	17/12994	0.374066	0.374066	0.854891	PLA2G16	1
Beta-catenin phosphorylation cascade:Reactome	Beta-catenin phosphorylation cascade:Reactome	1/353	17/12994	0.374066	0.374066	0.854891	APC	1
Bisphosphonate Pathway, Pharmacodynamics:PharmGKB	Bisphosphonate Pathway, Pharmacodynamics:PharmGKB	1/353	17/12994	0.374066	0.374066	0.854891	RAB1A	1
Butyrate Response Factor 1 (BRF1) binds and destabilizes mRNA:Reactome	Butyrate Response Factor 1 (BRF1) binds and destabilizes mRNA:Reactome	1/353	17/12994	0.374066	0.374066	0.854891	EXOSC6	1
Cyclophosphamide Pathway, Pharmacodynamics:PharmGKB	Cyclophosphamide Pathway, Pharmacodynamics:PharmGKB	1/353	17/12994	0.374066	0.374066	0.854891	ALDH3A1	1
dermatan sulfate biosynthesis:HumanCyc	dermatan sulfate biosynthesis:HumanCyc	1/353	17/12994	0.374066	0.374066	0.854891	B4GALT7	1
G1/S-Specific Transcription:Reactome	G1/S-Specific Transcription:Reactome	1/353	17/12994	0.374066	0.374066	0.854891	CDC6	1
NOTCH1 regulation of human endothelial cell calcification:Wikipathways	NOTCH1 regulation of human endothelial cell calcification:Wikipathways	1/353	17/12994	0.374066	0.374066	0.854891	CALU	1
Phenylalanine metabolism - Homo sapiens (human):KEGG	Phenylalanine metabolism - Homo sapiens (human):KEGG	1/353	17/12994	0.374066	0.374066	0.854891	ALDH3A1	1
Regulation of Wnt-B-catenin Signaling by Small Molecule Compounds:Wikipathways	Regulation of Wnt-B-catenin Signaling by Small Molecule Compounds:Wikipathways	1/353	17/12994	0.374066	0.374066	0.854891	APC	1
Selenocompound metabolism - Homo sapiens (human):KEGG	Selenocompound metabolism - Homo sapiens (human):KEGG	1/353	17/12994	0.374066	0.374066	0.854891	PAPSS2	1
Sulfation Biotransformation Reaction:Wikipathways	Sulfation Biotransformation Reaction:Wikipathways	1/353	17/12994	0.374066	0.374066	0.854891	PAPSS2	1
TCA Cycle (aka Krebs or citric acid cycle):Wikipathways	TCA Cycle (aka Krebs or citric acid cycle):Wikipathways	1/353	17/12994	0.374066	0.374066	0.854891	IDH2	1
Trafficking of GluR2-containing AMPA receptors:Reactome	Trafficking of GluR2-containing AMPA receptors:Reactome	1/353	17/12994	0.374066	0.374066	0.854891	GRIA3	1
Tristetraprolin (TTP, ZFP36) binds and destabilizes mRNA:Reactome	Tristetraprolin (TTP, ZFP36) binds and destabilizes mRNA:Reactome	1/353	17/12994	0.374066	0.374066	0.854891	EXOSC6	1
Unblocking of NMDA receptor, glutamate binding and activation:Reactome	Unblocking of NMDA receptor, glutamate binding and activation:Reactome	1/353	17/12994	0.374066	0.374066	0.854891	GRIA3	1
y branching of actin filaments:BioCarta	y branching of actin filaments:BioCarta	1/353	17/12994	0.374066	0.374066	0.854891	NCK1	1
Exercise-induced Circadian Regulation:Wikipathways	Exercise-induced Circadian Regulation:Wikipathways	2/353	48/12994	0.376246	0.376246	0.854891	DNAJA1/HSPA8	2
Hedgehog signaling events mediated by Gli proteins:PID	Hedgehog signaling events mediated by Gli proteins:PID	2/353	48/12994	0.376246	0.376246	0.854891	RBBP4/SPOP	2
Nicotine Pathway (Dopaminergic Neuron), Pharmacodynamics:PharmGKB	Nicotine Pathway (Dopaminergic Neuron), Pharmacodynamics:PharmGKB	2/353	48/12994	0.376246	0.376246	0.854891	SEC22B/STX5	2
Signaling events mediated by Hepatocyte Growth Factor Receptor (c-Met):PID	Signaling events mediated by Hepatocyte Growth Factor Receptor (c-Met):PID	3/353	81/12994	0.378291	0.378291	0.854891	AKT1S1/NCK1/APC	3
Antigen processing-Cross presentation:Reactome	Antigen processing-Cross presentation:Reactome	2/353	49/12994	0.385975	0.385975	0.854891	SEC61A1/SEC22B	2
Arginine and proline metabolism - Homo sapiens (human):KEGG	Arginine and proline metabolism - Homo sapiens (human):KEGG	2/353	49/12994	0.385975	0.385975	0.854891	ALDH18A1/PYCR1	2
Alkaptonuria:SMPDB	Alkaptonuria:SMPDB	1/353	18/12994	0.391093	0.391093	0.854891	ALDH3A1	1
cGMP effects:Reactome	cGMP effects:Reactome	1/353	18/12994	0.391093	0.391093	0.854891	PDE11A	1
Degradation of beta catenin:PID	Degradation of beta catenin:PID	1/353	18/12994	0.391093	0.391093	0.854891	APC	1
Deregulated CDK5 triggers multiple neurodegenerative pathways in Alzheimer,s disease models:Reactome	Deregulated CDK5 triggers multiple neurodegenerative pathways in Alzheimer,s disease models:Reactome	1/353	18/12994	0.391093	0.391093	0.854891	GOLGA2	1
Dopamine beta-hydroxylase deficiency:SMPDB	Dopamine beta-hydroxylase deficiency:SMPDB	1/353	18/12994	0.391093	0.391093	0.854891	ALDH3A1	1
Estrogen metabolism:Wikipathways	Estrogen metabolism:Wikipathways	1/353	18/12994	0.391093	0.391093	0.854891	CYP1B1	1
Fructose and Mannose Degradation:SMPDB	Fructose and Mannose Degradation:SMPDB	1/353	18/12994	0.391093	0.391093	0.854891	GMPPB	1
Fructose intolerance, hereditary:SMPDB	Fructose intolerance, hereditary:SMPDB	1/353	18/12994	0.391093	0.391093	0.854891	GMPPB	1
Fructosuria:SMPDB	Fructosuria:SMPDB	1/353	18/12994	0.391093	0.391093	0.854891	GMPPB	1
Glycogen synthetase deficiency:SMPDB	Glycogen synthetase deficiency:SMPDB	1/353	18/12994	0.391093	0.391093	0.854891	UGDH	1
Glycogenosis, Type III. Cori disease, Debrancher glycogenosis:SMPDB	Glycogenosis, Type III. Cori disease, Debrancher glycogenosis:SMPDB	1/353	18/12994	0.391093	0.391093	0.854891	UGDH	1
Glycogenosis, Type IV. Amylopectinosis, Anderson disease:SMPDB	Glycogenosis, Type IV. Amylopectinosis, Anderson disease:SMPDB	1/353	18/12994	0.391093	0.391093	0.854891	UGDH	1
Glycogenosis, Type VI. Hers disease:SMPDB	Glycogenosis, Type VI. Hers disease:SMPDB	1/353	18/12994	0.391093	0.391093	0.854891	UGDH	1
Hawkinsinuria:SMPDB	Hawkinsinuria:SMPDB	1/353	18/12994	0.391093	0.391093	0.854891	ALDH3A1	1
Lamivudine Metabolism Pathway:SMPDB	Lamivudine Metabolism Pathway:SMPDB	1/353	18/12994	0.391093	0.391093	0.854891	SLC22A3	1
Lamivudine Pathway, Pharmacokinetics/Pharmacodynamics:PharmGKB	Lamivudine Pathway, Pharmacokinetics/Pharmacodynamics:PharmGKB	1/353	18/12994	0.391093	0.391093	0.854891	SLC22A3	1
Monoamine oxidase-a deficiency (MAO-A):SMPDB	Monoamine oxidase-a deficiency (MAO-A):SMPDB	1/353	18/12994	0.391093	0.391093	0.854891	ALDH3A1	1
Mucopolysaccharidosis VI. Sly syndrome:SMPDB	Mucopolysaccharidosis VI. Sly syndrome:SMPDB	1/353	18/12994	0.391093	0.391093	0.854891	UGDH	1
Neurodegenerative Diseases:Reactome	Neurodegenerative Diseases:Reactome	1/353	18/12994	0.391093	0.391093	0.854891	GOLGA2	1
Norepinephrine Neurotransmitter Release Cycle:Reactome	Norepinephrine Neurotransmitter Release Cycle:Reactome	1/353	18/12994	0.391093	0.391093	0.854891	CPLX1	1
Polycystic Kidney Disease Pathway:Wikipathways	Polycystic Kidney Disease Pathway:Wikipathways	1/353	18/12994	0.391093	0.391093	0.854891	STK11	1
Propanoate metabolism:EHMN	Propanoate metabolism:EHMN	1/353	18/12994	0.391093	0.391093	0.854891	ACSS1	1
Protein methylation:Reactome	Protein methylation:Reactome	1/353	18/12994	0.391093	0.391093	0.854891	HSPA8	1
RNA Polymerase III Chain Elongation:Reactome	RNA Polymerase III Chain Elongation:Reactome	1/353	18/12994	0.391093	0.391093	0.854891	POLR3H	1
Serotonin Neurotransmitter Release Cycle:Reactome	Serotonin Neurotransmitter Release Cycle:Reactome	1/353	18/12994	0.391093	0.391093	0.854891	CPLX1	1
Starch and Sucrose Metabolism:SMPDB	Starch and Sucrose Metabolism:SMPDB	1/353	18/12994	0.391093	0.391093	0.854891	UGDH	1
Sucrase-isomaltase deficiency:SMPDB	Sucrase-isomaltase deficiency:SMPDB	1/353	18/12994	0.391093	0.391093	0.854891	UGDH	1
Synthesis of PIPs at the Golgi membrane:Reactome	Synthesis of PIPs at the Golgi membrane:Reactome	1/353	18/12994	0.391093	0.391093	0.854891	ARF1	1
Tyrosine Metabolism:SMPDB	Tyrosine Metabolism:SMPDB	1/353	18/12994	0.391093	0.391093	0.854891	ALDH3A1	1
Tyrosinemia Type I:SMPDB	Tyrosinemia Type I:SMPDB	1/353	18/12994	0.391093	0.391093	0.854891	ALDH3A1	1
Tyrosinemia, transient, of the newborn:SMPDB	Tyrosinemia, transient, of the newborn:SMPDB	1/353	18/12994	0.391093	0.391093	0.854891	ALDH3A1	1
Inositol phosphate metabolism:Reactome	Inositol phosphate metabolism:Reactome	2/353	50/12994	0.395637	0.395637	0.854891	IMPA2/PPIP5K1	2
Protein alkylation leading to liver fibrosis:Wikipathways	Protein alkylation leading to liver fibrosis:Wikipathways	2/353	50/12994	0.395637	0.395637	0.854891	PARP1/SMAD1	2
Signaling by ERBB2:Reactome	Signaling by ERBB2:Reactome	2/353	50/12994	0.395637	0.395637	0.854891	PRKCE/HSP90AA1	2
Translation Factors:Wikipathways	Translation Factors:Wikipathways	2/353	50/12994	0.395637	0.395637	0.854891	EIF2AK3/EEF2K	2
Mesodermal Commitment Pathway:Wikipathways	Mesodermal Commitment Pathway:Wikipathways	5/353	153/12994	0.402259	0.402259	0.854891	ASCC3/EXT2/SMAD1/ELK4/CSRP2	5
Mineral absorption - Homo sapiens (human):KEGG	Mineral absorption - Homo sapiens (human):KEGG	2/353	51/12994	0.405229	0.405229	0.854891	SLC11A2/SLC30A1	2
Neurotransmitter release cycle:Reactome	Neurotransmitter release cycle:Reactome	2/353	51/12994	0.405229	0.405229	0.854891	HSPA8/CPLX1	2
Synaptic Vesicle Pathway:Wikipathways	Synaptic Vesicle Pathway:Wikipathways	2/353	51/12994	0.405229	0.405229	0.854891	SLC22A3/CPLX1	2
Vitamin B12 Metabolism:Wikipathways	Vitamin B12 Metabolism:Wikipathways	2/353	51/12994	0.405229	0.405229	0.854891	MTRR/SERPINA3	2
Xenobiotics metabolism:EHMN	Xenobiotics metabolism:EHMN	2/353	51/12994	0.405229	0.405229	0.854891	CYP1B1/ALDH3A1	2
akt signaling pathway:BioCarta	akt signaling pathway:BioCarta	1/353	19/12994	0.407657	0.407657	0.854891	HSP90AA1	1
Interleukin-12 family signaling:Reactome	Interleukin-12 family signaling:Reactome	1/353	19/12994	0.407657	0.407657	0.854891	CANX	1
LDL clearance:Reactome	LDL clearance:Reactome	1/353	19/12994	0.407657	0.407657	0.854891	SOAT1	1
Listeria monocytogenes entry into host cells:Reactome	Listeria monocytogenes entry into host cells:Reactome	1/353	19/12994	0.407657	0.407657	0.854891	STAM2	1
Metabolism of cofactors:Reactome	Metabolism of cofactors:Reactome	1/353	19/12994	0.407657	0.407657	0.854891	HSP90AA1	1
Processing of Intronless Pre-mRNAs:Reactome	Processing of Intronless Pre-mRNAs:Reactome	1/353	19/12994	0.407657	0.407657	0.854891	PAPOLA	1
RHO GTPases activate CIT:Reactome	RHO GTPases activate CIT:Reactome	1/353	19/12994	0.407657	0.407657	0.854891	CDKN1B	1
Scavenging by Class A Receptors:Reactome	Scavenging by Class A Receptors:Reactome	1/353	19/12994	0.407657	0.407657	0.854891	HSP90B1	1
Serotonin Receptor 4-6-7 and NR3C Signaling:Wikipathways	Serotonin Receptor 4-6-7 and NR3C Signaling:Wikipathways	1/353	19/12994	0.407657	0.407657	0.854891	ELK4	1
Small Ligand GPCRs:Wikipathways	Small Ligand GPCRs:Wikipathways	1/353	19/12994	0.407657	0.407657	0.854891	PTGFR	1
Steroid biosynthesis - Homo sapiens (human):KEGG	Steroid biosynthesis - Homo sapiens (human):KEGG	1/353	19/12994	0.407657	0.407657	0.854891	SOAT1	1
Tryptophan Metabolism:SMPDB	Tryptophan Metabolism:SMPDB	1/353	19/12994	0.407657	0.407657	0.854891	WARS	1
C-MYB transcription factor network:PID	C-MYB transcription factor network:PID	3/353	85/12994	0.407753	0.407753	0.854891	COPA/HSPA8/CDKN1B	3
mechanism of gene regulation by peroxisome proliferators via ppara:BioCarta	mechanism of gene regulation by peroxisome proliferators via ppara:BioCarta	2/353	52/12994	0.414747	0.414747	0.854891	NCOA1/HSP90AA1	2
Phosphodiesterases in neuronal function:Wikipathways	Phosphodiesterases in neuronal function:Wikipathways	2/353	52/12994	0.414747	0.414747	0.854891	PDE11A/GUCY1B2	2
RNA Polymerase II Pre-transcription Events:Reactome	RNA Polymerase II Pre-transcription Events:Reactome	3/353	86/12994	0.415056	0.415056	0.854891	CTR9/EAF2/TAF5	3
Angiogenesis:Wikipathways	Angiogenesis:Wikipathways	1/353	20/12994	0.423773	0.423773	0.854891	SMAD1	1
Assembly of the pre-replicative complex:Reactome	Assembly of the pre-replicative complex:Reactome	1/353	20/12994	0.423773	0.423773	0.854891	CDC6	1
BMP Signaling Pathway in Eyelid Development:Wikipathways	BMP Signaling Pathway in Eyelid Development:Wikipathways	1/353	20/12994	0.423773	0.423773	0.854891	SMAD1	1
Canonical Wnt signaling pathway:PID	Canonical Wnt signaling pathway:PID	1/353	20/12994	0.423773	0.423773	0.854891	APC	1
Glycosaminoglycan biosynthesis - chondroitin sulfate / dermatan sulfate - Homo sapiens (human):KEGG	Glycosaminoglycan biosynthesis - chondroitin sulfate / dermatan sulfate - Homo sapiens (human):KEGG	1/353	20/12994	0.423773	0.423773	0.854891	B4GALT7	1
Hereditary leiomyomatosis and renal cell carcinoma pathway:Wikipathways	Hereditary leiomyomatosis and renal cell carcinoma pathway:Wikipathways	1/353	20/12994	0.423773	0.423773	0.854891	SLC11A2	1
HH-Ncore:Signalink	HH-Ncore:Signalink	1/353	20/12994	0.423773	0.423773	0.854891	SPOP	1
Mitotic G1-G1-S phases:Wikipathways	Mitotic G1-G1-S phases:Wikipathways	1/353	20/12994	0.423773	0.423773	0.854891	CDC6	1
Olfactory bulb development and olfactory learning:Wikipathways	Olfactory bulb development and olfactory learning:Wikipathways	1/353	20/12994	0.423773	0.423773	0.854891	SALL1	1
Regulation of lipid metabolism by Peroxisome proliferator-activated receptor alpha (PPARalpha):Reactome	Regulation of lipid metabolism by Peroxisome proliferator-activated receptor alpha (PPARalpha):Reactome	1/353	20/12994	0.423773	0.423773	0.854891	NCOA1	1
Regulation of TP53 Activity through Methylation:Reactome	Regulation of TP53 Activity through Methylation:Reactome	1/353	20/12994	0.423773	0.423773	0.854891	TTC5	1
Sema4D induced cell migration and growth-cone collapse:Reactome	Sema4D induced cell migration and growth-cone collapse:Reactome	1/353	20/12994	0.423773	0.423773	0.854891	ARHGEF12	1
Serotonin Receptor 2 and ELK-SRF-GATA4 signaling:Wikipathways	Serotonin Receptor 2 and ELK-SRF-GATA4 signaling:Wikipathways	1/353	20/12994	0.423773	0.423773	0.854891	ELK4	1
tgf beta signaling pathway:BioCarta	tgf beta signaling pathway:BioCarta	1/353	20/12994	0.423773	0.423773	0.854891	SAR1A	1
Apoptosis-related network due to altered Notch3 in ovarian cancer:Wikipathways	Apoptosis-related network due to altered Notch3 in ovarian cancer:Wikipathways	2/353	53/12994	0.424189	0.424189	0.854891	HSPA5/CDKN1B	2
Bile acid biosynthesis:EHMN	Bile acid biosynthesis:EHMN	2/353	53/12994	0.424189	0.424189	0.854891	SOAT1/ALDH3A1	2
Influenza Life Cycle:Reactome	Influenza Life Cycle:Reactome	2/353	53/12994	0.424189	0.424189	0.854891	CANX/HSP90AA1	2
Synthesis of PIPs at the plasma membrane:Reactome	Synthesis of PIPs at the plasma membrane:Reactome	2/353	53/12994	0.424189	0.424189	0.854891	ARF1/PLEKHA8	2
Protein-protein interactions at synapses:Reactome	Protein-protein interactions at synapses:Reactome	3/353	88/12994	0.429575	0.429575	0.854891	EPB41/APBA3/GRIA3	3
Heparan sulfate/heparin (HS-GAG) metabolism:Reactome	Heparan sulfate/heparin (HS-GAG) metabolism:Reactome	2/353	54/12994	0.433552	0.433552	0.854891	B4GALT7/EXT2	2
IL2-mediated signaling events:PID	IL2-mediated signaling events:PID	2/353	54/12994	0.433552	0.433552	0.854891	PRKCE/STAM2	2
Fcgamma receptor (FCGR) dependent phagocytosis:Reactome	Fcgamma receptor (FCGR) dependent phagocytosis:Reactome	5/353	159/12994	0.434514	0.434514	0.854891	PLPP5/HSP90AB1/PRKCE/NCK1/HSP90AA1	5
Longevity regulating pathway - Homo sapiens (human):KEGG	Longevity regulating pathway - Homo sapiens (human):KEGG	3/353	89/12994	0.436786	0.436786	0.854891	ATG13/AKT1S1/STK11	3
Platelet homeostasis:Reactome	Platelet homeostasis:Reactome	3/353	89/12994	0.436786	0.436786	0.854891	ATP2A2/PDE11A/GUCY1B2	3
BMP Signalling Pathway:HumanCyc	BMP Signalling Pathway:HumanCyc	1/353	21/12994	0.439451	0.439451	0.854891	SMAD1	1
Cellular hexose transport:Reactome	Cellular hexose transport:Reactome	1/353	21/12994	0.439451	0.439451	0.854891	MFSD4B	1
chondroitin sulfate biosynthesis:HumanCyc	chondroitin sulfate biosynthesis:HumanCyc	1/353	21/12994	0.439451	0.439451	0.854891	B4GALT7	1
Downregulation of SMAD2/3:SMAD4 transcriptional activity:Reactome	Downregulation of SMAD2/3:SMAD4 transcriptional activity:Reactome	1/353	21/12994	0.439451	0.439451	0.854891	PARP1	1
Imatinib and Chronic Myeloid Leukemia:Wikipathways	Imatinib and Chronic Myeloid Leukemia:Wikipathways	1/353	21/12994	0.439451	0.439451	0.854891	CDKN1B	1
Mitochondrial tRNA aminoacylation:Reactome	Mitochondrial tRNA aminoacylation:Reactome	1/353	21/12994	0.439451	0.439451	0.854891	AARS2	1
Negative regulation of MET activity:Reactome	Negative regulation of MET activity:Reactome	1/353	21/12994	0.439451	0.439451	0.854891	STAM2	1
Neovascularisation processes:Wikipathways	Neovascularisation processes:Wikipathways	1/353	21/12994	0.439451	0.439451	0.854891	SMAD1	1
Oxygen-dependent proline hydroxylation of Hypoxia-inducible Factor Alpha:Reactome	Oxygen-dependent proline hydroxylation of Hypoxia-inducible Factor Alpha:Reactome	1/353	21/12994	0.439451	0.439451	0.854891	VHL	1
p53-Dependent G1 DNA Damage Response:Reactome	p53-Dependent G1 DNA Damage Response:Reactome	1/353	21/12994	0.439451	0.439451	0.854891	CDKN1B	1
p53-Dependent G1/S DNA damage checkpoint:Reactome	p53-Dependent G1/S DNA damage checkpoint:Reactome	1/353	21/12994	0.439451	0.439451	0.854891	CDKN1B	1
Synaptic adhesion-like molecules:Reactome	Synaptic adhesion-like molecules:Reactome	1/353	21/12994	0.439451	0.439451	0.854891	GRIA3	1
Tamoxifen metabolism:Wikipathways	Tamoxifen metabolism:Wikipathways	1/353	21/12994	0.439451	0.439451	0.854891	CYP1B1	1
PI3K-Akt Signaling Pathway:Wikipathways	PI3K-Akt Signaling Pathway:Wikipathways	10/353	339/12994	0.440849	0.440849	0.854891	HSP90B1/HSP90AB1/PIK3AP1/IL7/STK11/EFNA2/HSP90AA1/SGK2/SGK3/CDKN1B	10
RAF/MAP kinase cascade:Reactome	RAF/MAP kinase cascade:Reactome	6/353	196/12994	0.441973	0.441973	0.854891	FGA/FGB/FGG/APBB1IP/SPTBN5/NRTN	6
Copper homeostasis:Wikipathways	Copper homeostasis:Wikipathways	2/353	55/12994	0.442832	0.442832	0.854891	APC/SLC11A2	2
Neutrophil degranulation:Reactome	Neutrophil degranulation:Reactome	14/353	485/12994	0.44683	0.44683	0.854891	DNAJC3/TXNDC5/SURF4/CKAP4/COPB1/RAB6A/SERPINA3/CYB5R3/ORM1/HSP90AB1/SERPINA1/ORM2/HSP90AA1/HSPA8	14
Rab regulation of trafficking:Reactome	Rab regulation of trafficking:Reactome	4/353	126/12994	0.448348	0.448348	0.854891	RAB1A/RAB6A/MON1B/RAB3GAP2	4
mRNA surveillance pathway - Homo sapiens (human):KEGG	mRNA surveillance pathway - Homo sapiens (human):KEGG	3/353	91/12994	0.451104	0.451104	0.854891	PAPOLA/PAPOLG/BCL2L2-PABPN1	3
BMP2 signaling TGF-beta MV:INOH	BMP2 signaling TGF-beta MV:INOH	2/353	56/12994	0.452028	0.452028	0.854891	SMAD1/INHBE	2
Signaling events mediated by HDAC Class I:PID	Signaling events mediated by HDAC Class I:PID	2/353	56/12994	0.452028	0.452028	0.854891	RBBP4/TFCP2	2
mRNA Processing:Wikipathways	mRNA Processing:Wikipathways	4/353	127/12994	0.45437	0.45437	0.854891	SRP54/PAPOLA/SRSF10/SPOP	4
Alendronate Action Pathway:SMPDB	Alendronate Action Pathway:SMPDB	1/353	22/12994	0.454704	0.454704	0.854891	SOAT1	1
Atorvastatin Action Pathway:SMPDB	Atorvastatin Action Pathway:SMPDB	1/353	22/12994	0.454704	0.454704	0.854891	SOAT1	1
Cerivastatin Action Pathway:SMPDB	Cerivastatin Action Pathway:SMPDB	1/353	22/12994	0.454704	0.454704	0.854891	SOAT1	1
CHILD Syndrome:SMPDB	CHILD Syndrome:SMPDB	1/353	22/12994	0.454704	0.454704	0.854891	SOAT1	1
Cholesteryl ester storage disease:SMPDB	Cholesteryl ester storage disease:SMPDB	1/353	22/12994	0.454704	0.454704	0.854891	SOAT1	1
Chondrodysplasia Punctata II, X Linked Dominant (CDPX2):SMPDB	Chondrodysplasia Punctata II, X Linked Dominant (CDPX2):SMPDB	1/353	22/12994	0.454704	0.454704	0.854891	SOAT1	1
Citric acid cycle (TCA cycle):Reactome	Citric acid cycle (TCA cycle):Reactome	1/353	22/12994	0.454704	0.454704	0.854891	IDH2	1
Desmosterolosis:SMPDB	Desmosterolosis:SMPDB	1/353	22/12994	0.454704	0.454704	0.854891	SOAT1	1
Fluvastatin Action Pathway:SMPDB	Fluvastatin Action Pathway:SMPDB	1/353	22/12994	0.454704	0.454704	0.854891	SOAT1	1
heparan sulfate biosynthesis (late stages):HumanCyc	heparan sulfate biosynthesis (late stages):HumanCyc	1/353	22/12994	0.454704	0.454704	0.854891	EXT2	1
Hyper-IgD syndrome:SMPDB	Hyper-IgD syndrome:SMPDB	1/353	22/12994	0.454704	0.454704	0.854891	SOAT1	1
Hypercholesterolemia:SMPDB	Hypercholesterolemia:SMPDB	1/353	22/12994	0.454704	0.454704	0.854891	SOAT1	1
hypoxia and p53 in the cardiovascular system:BioCarta	hypoxia and p53 in the cardiovascular system:BioCarta	1/353	22/12994	0.454704	0.454704	0.854891	HSP90AA1	1
Ibandronate Action Pathway:SMPDB	Ibandronate Action Pathway:SMPDB	1/353	22/12994	0.454704	0.454704	0.854891	SOAT1	1
Lovastatin Action Pathway:SMPDB	Lovastatin Action Pathway:SMPDB	1/353	22/12994	0.454704	0.454704	0.854891	SOAT1	1
Lysosomal Acid Lipase Deficiency (Wolman Disease):SMPDB	Lysosomal Acid Lipase Deficiency (Wolman Disease):SMPDB	1/353	22/12994	0.454704	0.454704	0.854891	SOAT1	1
Mevalonic aciduria:SMPDB	Mevalonic aciduria:SMPDB	1/353	22/12994	0.454704	0.454704	0.854891	SOAT1	1
Nef-mediates down modulation of cell surface receptors by recruiting them to clathrin adapters:Reactome	Nef-mediates down modulation of cell surface receptors by recruiting them to clathrin adapters:Reactome	1/353	22/12994	0.454704	0.454704	0.854891	ARF1	1
Pamidronate Action Pathway:SMPDB	Pamidronate Action Pathway:SMPDB	1/353	22/12994	0.454704	0.454704	0.854891	SOAT1	1
Pravastatin Action Pathway:SMPDB	Pravastatin Action Pathway:SMPDB	1/353	22/12994	0.454704	0.454704	0.854891	SOAT1	1
Risedronate Action Pathway:SMPDB	Risedronate Action Pathway:SMPDB	1/353	22/12994	0.454704	0.454704	0.854891	SOAT1	1
role of brca1 brca2 and atr in cancer susceptibility:BioCarta	role of brca1 brca2 and atr in cancer susceptibility:BioCarta	1/353	22/12994	0.454704	0.454704	0.854891	RAD1	1
Rosuvastatin Action Pathway:SMPDB	Rosuvastatin Action Pathway:SMPDB	1/353	22/12994	0.454704	0.454704	0.854891	SOAT1	1
SHC1 events in ERBB2 signaling:Reactome	SHC1 events in ERBB2 signaling:Reactome	1/353	22/12994	0.454704	0.454704	0.854891	PRKCE	1
Simvastatin Action Pathway:SMPDB	Simvastatin Action Pathway:SMPDB	1/353	22/12994	0.454704	0.454704	0.854891	SOAT1	1
Smith-Lemli-Opitz Syndrome (SLOS):SMPDB	Smith-Lemli-Opitz Syndrome (SLOS):SMPDB	1/353	22/12994	0.454704	0.454704	0.854891	SOAT1	1
Steroid Biosynthesis:SMPDB	Steroid Biosynthesis:SMPDB	1/353	22/12994	0.454704	0.454704	0.854891	SOAT1	1
Transcription factor regulation in adipogenesis:Wikipathways	Transcription factor regulation in adipogenesis:Wikipathways	1/353	22/12994	0.454704	0.454704	0.854891	LPIN1	1
Wnt-beta-catenin Signaling Pathway in Leukemia:Wikipathways	Wnt-beta-catenin Signaling Pathway in Leukemia:Wikipathways	1/353	22/12994	0.454704	0.454704	0.854891	APC	1
Wolman disease:SMPDB	Wolman disease:SMPDB	1/353	22/12994	0.454704	0.454704	0.854891	SOAT1	1
Zoledronate Action Pathway:SMPDB	Zoledronate Action Pathway:SMPDB	1/353	22/12994	0.454704	0.454704	0.854891	SOAT1	1
MAPK family signaling cascades:Reactome	MAPK family signaling cascades:Reactome	7/353	236/12994	0.460916	0.460916	0.854891	FGA/FGB/FGG/APBB1IP/MAPK6/SPTBN5/NRTN	7
Macroautophagy:Reactome	Macroautophagy:Reactome	2/353	57/12994	0.461137	0.461137	0.854891	ATG13/WIPI1	2
Neurexins and neuroligins:Reactome	Neurexins and neuroligins:Reactome	2/353	57/12994	0.461137	0.461137	0.854891	EPB41/APBA3	2
Viral carcinogenesis - Homo sapiens (human):KEGG	Viral carcinogenesis - Homo sapiens (human):KEGG	6/353	201/12994	0.465965	0.465965	0.854891	HIST1H4I/HIST1H2BD/HIST2H4A/HIST1H4H/CDKN1B/HIST1H2BE	6
2-Hydroxyglutric Aciduria (D And L Form):SMPDB	2-Hydroxyglutric Aciduria (D And L Form):SMPDB	1/353	23/12994	0.469542	0.469542	0.854891	GFPT1	1
4-Hydroxybutyric Aciduria/Succinic Semialdehyde Dehydrogenase Deficiency:SMPDB	4-Hydroxybutyric Aciduria/Succinic Semialdehyde Dehydrogenase Deficiency:SMPDB	1/353	23/12994	0.469542	0.469542	0.854891	GFPT1	1
Acyl chain remodelling of PS:Reactome	Acyl chain remodelling of PS:Reactome	1/353	23/12994	0.469542	0.469542	0.854891	PLA2G16	1
Butanoate metabolism:EHMN	Butanoate metabolism:EHMN	1/353	23/12994	0.469542	0.469542	0.854891	SLC16A7	1
caspase cascade in apoptosis:BioCarta	caspase cascade in apoptosis:BioCarta	1/353	23/12994	0.469542	0.469542	0.854891	PARP1	1
Cellular response to hypoxia:Reactome	Cellular response to hypoxia:Reactome	1/353	23/12994	0.469542	0.469542	0.854891	VHL	1
cyclins and cell cycle regulation:BioCarta	cyclins and cell cycle regulation:BioCarta	1/353	23/12994	0.469542	0.469542	0.854891	CDKN1B	1
Dopamine Neurotransmitter Release Cycle:Reactome	Dopamine Neurotransmitter Release Cycle:Reactome	1/353	23/12994	0.469542	0.469542	0.854891	CPLX1	1
EBV LMP1 signaling:Wikipathways	EBV LMP1 signaling:Wikipathways	1/353	23/12994	0.469542	0.469542	0.854891	HSP90AA1	1
eicosanoid metabolism:BioCarta	eicosanoid metabolism:BioCarta	1/353	23/12994	0.469542	0.469542	0.854891	PTGFR	1
G1/S DNA Damage Checkpoints:Reactome	G1/S DNA Damage Checkpoints:Reactome	1/353	23/12994	0.469542	0.469542	0.854891	CDKN1B	1
Glutamate Metabolism:SMPDB	Glutamate Metabolism:SMPDB	1/353	23/12994	0.469542	0.469542	0.854891	GFPT1	1
Histidine degradation:INOH	Histidine degradation:INOH	1/353	23/12994	0.469542	0.469542	0.854891	ALDH3A1	1
Histidine metabolism - Homo sapiens (human):KEGG	Histidine metabolism - Homo sapiens (human):KEGG	1/353	23/12994	0.469542	0.469542	0.854891	ALDH3A1	1
Homocarnosinosis:SMPDB	Homocarnosinosis:SMPDB	1/353	23/12994	0.469542	0.469542	0.854891	GFPT1	1
Hyperinsulinism-Hyperammonemia Syndrome:SMPDB	Hyperinsulinism-Hyperammonemia Syndrome:SMPDB	1/353	23/12994	0.469542	0.469542	0.854891	GFPT1	1
induction of apoptosis through dr3 and dr4/5 death receptors:BioCarta	induction of apoptosis through dr3 and dr4/5 death receptors:BioCarta	1/353	23/12994	0.469542	0.469542	0.854891	PARP1	1
Negative regulators of DDX58/IFIH1 signaling:Reactome	Negative regulators of DDX58/IFIH1 signaling:Reactome	1/353	23/12994	0.469542	0.469542	0.854891	UBE2L6	1
Nephrin family interactions:Reactome	Nephrin family interactions:Reactome	1/353	23/12994	0.469542	0.469542	0.854891	NCK1	1
Regulation of Hypoxia-inducible Factor (HIF) by oxygen:Reactome	Regulation of Hypoxia-inducible Factor (HIF) by oxygen:Reactome	1/353	23/12994	0.469542	0.469542	0.854891	VHL	1
RNA Polymerase III Transcription Termination:Reactome	RNA Polymerase III Transcription Termination:Reactome	1/353	23/12994	0.469542	0.469542	0.854891	POLR3H	1
Signaling events mediated by PRL:PID	Signaling events mediated by PRL:PID	1/353	23/12994	0.469542	0.469542	0.854891	ATF5	1
Succinic semialdehyde dehydrogenase deficiency:SMPDB	Succinic semialdehyde dehydrogenase deficiency:SMPDB	1/353	23/12994	0.469542	0.469542	0.854891	GFPT1	1
Sympathetic Nerve Pathway (Neuroeffector Junction):PharmGKB	Sympathetic Nerve Pathway (Neuroeffector Junction):PharmGKB	1/353	23/12994	0.469542	0.469542	0.854891	SLC22A3	1
MAPK1/MAPK3 signaling:Reactome	MAPK1/MAPK3 signaling:Reactome	6/353	202/12994	0.470733	0.470733	0.855879	FGA/FGB/FGG/APBB1IP/SPTBN5/NRTN	6
Interferon gamma signaling:Reactome	Interferon gamma signaling:Reactome	3/353	94/12994	0.472295	0.472295	0.856359	TRIM68/IRF2/TRIM2	3
PI3K/AKT Signaling in Cancer:Reactome	PI3K/AKT Signaling in Cancer:Reactome	3/353	94/12994	0.472295	0.472295	0.856359	AKT1S1/PIK3AP1/CDKN1B	3
Signaling by WNT:Reactome	Signaling by WNT:Reactome	8/353	276/12994	0.476809	0.476809	0.858198	HIST1H4I/APC/HIST1H2BD/HIST1H2AC/HIST2H4A/HIST1H4H/HIST1H2BE/HIST2H3D	8
FoxO signaling pathway - Homo sapiens (human):KEGG	FoxO signaling pathway - Homo sapiens (human):KEGG	4/353	131/12994	0.478229	0.478229	0.858198	STK11/SGK2/SGK3/CDKN1B	4
NCAM signaling for neurite out-growth:Reactome	NCAM signaling for neurite out-growth:Reactome	2/353	59/12994	0.479086	0.479086	0.858198	SPTBN5/NRTN	2
Preimplantation Embryo:Wikipathways	Preimplantation Embryo:Wikipathways	2/353	59/12994	0.479086	0.479086	0.858198	AQP3/DDIT3	2
Doxorubicin Pathway (Cardiomyocyte Cell), Pharmacodynamics:PharmGKB	Doxorubicin Pathway (Cardiomyocyte Cell), Pharmacodynamics:PharmGKB	1/353	24/12994	0.483979	0.483979	0.858198	ATP2A2	1
Glutamate Neurotransmitter Release Cycle:Reactome	Glutamate Neurotransmitter Release Cycle:Reactome	1/353	24/12994	0.483979	0.483979	0.858198	CPLX1	1
Physiological and Pathological Hypertrophy of the Heart:Wikipathways	Physiological and Pathological Hypertrophy of the Heart:Wikipathways	1/353	24/12994	0.483979	0.483979	0.858198	PRKCE	1
Resolution of AP sites via the multiple-nucleotide patch replacement pathway:Reactome	Resolution of AP sites via the multiple-nucleotide patch replacement pathway:Reactome	1/353	24/12994	0.483979	0.483979	0.858198	PARP1	1
RUNX2 regulates osteoblast differentiation:Reactome	RUNX2 regulates osteoblast differentiation:Reactome	1/353	24/12994	0.483979	0.483979	0.858198	SATB2	1
Sema4D in semaphorin signaling:Reactome	Sema4D in semaphorin signaling:Reactome	1/353	24/12994	0.483979	0.483979	0.858198	ARHGEF12	1
Synthesis of bile acids and bile salts via 7alpha-hydroxycholesterol:Reactome	Synthesis of bile acids and bile salts via 7alpha-hydroxycholesterol:Reactome	1/353	24/12994	0.483979	0.483979	0.858198	NCOA1	1
tumor suppressor arf inhibits ribosomal biogenesis:BioCarta	tumor suppressor arf inhibits ribosomal biogenesis:BioCarta	1/353	24/12994	0.483979	0.483979	0.858198	HSP90AA1	1
ATF-2 transcription factor network:PID	ATF-2 transcription factor network:PID	2/353	60/12994	0.487923	0.487923	0.858198	DDIT3/CSRP2	2
TYROBP Causal Network:Wikipathways	TYROBP Causal Network:Wikipathways	2/353	60/12994	0.487923	0.487923	0.858198	APBB1IP/IL13RA1	2
PI3K-Akt signaling pathway - Homo sapiens (human):KEGG	PI3K-Akt signaling pathway - Homo sapiens (human):KEGG	10/353	353/12994	0.491876	0.491876	0.858198	HSP90B1/HSP90AB1/PIK3AP1/IL7/STK11/EFNA2/HSP90AA1/SGK2/SGK3/CDKN1B	10
Spliceosome - Homo sapiens (human):KEGG	Spliceosome - Homo sapiens (human):KEGG	4/353	134/12994	0.495857	0.495857	0.858198	PPIL1/HNRNPA3/SRSF10/HSPA8	4
Coregulation of Androgen receptor activity:PID	Coregulation of Androgen receptor activity:PID	2/353	61/12994	0.496665	0.496665	0.858198	TMF1/FKBP4	2
Glycerolipid metabolism - Homo sapiens (human):KEGG	Glycerolipid metabolism - Homo sapiens (human):KEGG	2/353	61/12994	0.496665	0.496665	0.858198	PLPP5/LPIN1	2
VEGF Signaling Pathway:PharmGKB	VEGF Signaling Pathway:PharmGKB	2/353	61/12994	0.496665	0.496665	0.858198	MAPK6/PRKCE	2
alpha-Linolenic acid metabolism - Homo sapiens (human):KEGG	alpha-Linolenic acid metabolism - Homo sapiens (human):KEGG	1/353	25/12994	0.498023	0.498023	0.858198	PLA2G16	1
cell cycle: g1/s check point:BioCarta	cell cycle: g1/s check point:BioCarta	1/353	25/12994	0.498023	0.498023	0.858198	CDKN1B	1
Differentiation of white and brown adipocyte:Wikipathways	Differentiation of white and brown adipocyte:Wikipathways	1/353	25/12994	0.498023	0.498023	0.858198	SMAD1	1
EGFR downregulation:Reactome	EGFR downregulation:Reactome	1/353	25/12994	0.498023	0.498023	0.858198	STAM2	1
Glucuronidation:Reactome	Glucuronidation:Reactome	1/353	25/12994	0.498023	0.498023	0.858198	UGDH	1
Regulation of PTEN stability and activity:Reactome	Regulation of PTEN stability and activity:Reactome	1/353	25/12994	0.498023	0.498023	0.858198	TRIM27	1
Signal Transduction of S1P Receptor:Wikipathways	Signal Transduction of S1P Receptor:Wikipathways	1/353	25/12994	0.498023	0.498023	0.858198	MAPK6	1
Statin Pathway, Pharmacodynamics:PharmGKB	Statin Pathway, Pharmacodynamics:PharmGKB	1/353	25/12994	0.498023	0.498023	0.858198	SOAT1	1
Signaling by Rho GTPases:Reactome	Signaling by Rho GTPases:Reactome	12/353	430/12994	0.503947	0.503947	0.858198	SEC13/RTKN/ARHGEF12/HIST1H4I/NCK1/HIST1H2BD/HIST1H2AC/HIST2H4A/HIST1H4H/CDKN1B/HIST1H2BE/HIST2H3D	12
Leptin:NetPath	Leptin:NetPath	2/353	62/12994	0.505313	0.505313	0.858198	NCOA1/PRKCE	2
Longevity regulating pathway - multiple species - Homo sapiens (human):KEGG	Longevity regulating pathway - multiple species - Homo sapiens (human):KEGG	2/353	62/12994	0.505313	0.505313	0.858198	AKT1S1/HSPA8	2
Oxidation by Cytochrome P450:Wikipathways	Oxidation by Cytochrome P450:Wikipathways	2/353	62/12994	0.505313	0.505313	0.858198	CYB5R3/CYP1B1	2
Phosphatidylinositol signaling system - Homo sapiens (human):KEGG	Phosphatidylinositol signaling system - Homo sapiens (human):KEGG	3/353	99/12994	0.506757	0.506757	0.858198	IMPAD1/IMPA2/PPIP5K1	3
A tetrasaccharide linker sequence is required for GAG synthesis:Reactome	A tetrasaccharide linker sequence is required for GAG synthesis:Reactome	1/353	26/12994	0.511686	0.511686	0.858198	B4GALT7	1
ALK1 signaling events:PID	ALK1 signaling events:PID	1/353	26/12994	0.511686	0.511686	0.858198	SMAD1	1
ID:NetPath	ID:NetPath	1/353	26/12994	0.511686	0.511686	0.858198	ELK4	1
Maturity onset diabetes of the young - Homo sapiens (human):KEGG	Maturity onset diabetes of the young - Homo sapiens (human):KEGG	1/353	26/12994	0.511686	0.511686	0.858198	BHLHA15	1
Orc1 removal from chromatin:Reactome	Orc1 removal from chromatin:Reactome	1/353	26/12994	0.511686	0.511686	0.858198	CDC6	1
RXR and RAR heterodimerization with other nuclear receptor:PID	RXR and RAR heterodimerization with other nuclear receptor:PID	1/353	26/12994	0.511686	0.511686	0.858198	NCOA1	1
Signaling by BMP:Reactome	Signaling by BMP:Reactome	1/353	26/12994	0.511686	0.511686	0.858198	SMAD1	1
Steatosis AOP:Wikipathways	Steatosis AOP:Wikipathways	1/353	26/12994	0.511686	0.511686	0.858198	AKT1S1	1
Sulfur amino acid metabolism:Reactome	Sulfur amino acid metabolism:Reactome	1/353	26/12994	0.511686	0.511686	0.858198	MTRR	1
Surfactant metabolism:Reactome	Surfactant metabolism:Reactome	1/353	26/12994	0.511686	0.511686	0.858198	CKAP4	1
Arachidonic acid metabolism - Homo sapiens (human):KEGG	Arachidonic acid metabolism - Homo sapiens (human):KEGG	2/353	63/12994	0.513863	0.513863	0.858198	PTGES3/PLA2G16	2
Formation of RNA Pol II elongation complex:Reactome	Formation of RNA Pol II elongation complex:Reactome	2/353	63/12994	0.513863	0.513863	0.858198	CTR9/EAF2	2
IL4:NetPath	IL4:NetPath	2/353	63/12994	0.513863	0.513863	0.858198	IL13RA1/HIST2H3D	2
Influenza Infection:Reactome	Influenza Infection:Reactome	2/353	63/12994	0.513863	0.513863	0.858198	CANX/HSP90AA1	2
Integrins in angiogenesis:PID	Integrins in angiogenesis:PID	2/353	63/12994	0.513863	0.513863	0.858198	HSP90AA1/CDKN1B	2
Pathways Affected in Adenoid Cystic Carcinoma:Wikipathways	Pathways Affected in Adenoid Cystic Carcinoma:Wikipathways	2/353	63/12994	0.513863	0.513863	0.858198	MYCBP/MGA	2
RNA Polymerase II Transcription Elongation:Reactome	RNA Polymerase II Transcription Elongation:Reactome	2/353	63/12994	0.513863	0.513863	0.858198	CTR9/EAF2	2
T-Cell antigen Receptor (TCR) pathway during Staphylococcus aureus infection:Wikipathways	T-Cell antigen Receptor (TCR) pathway during Staphylococcus aureus infection:Wikipathways	2/353	63/12994	0.513863	0.513863	0.858198	AHSA1/NCK1	2
GPCRs, Other:Wikipathways	GPCRs, Other:Wikipathways	3/353	101/12994	0.520213	0.520213	0.858198	GRM8/PTGFR/GNRHR	3
Regulation of retinoblastoma protein:PID	Regulation of retinoblastoma protein:PID	2/353	64/12994	0.522315	0.522315	0.858198	RBBP4/CDKN1B	2
Validated nuclear estrogen receptor alpha network:PID	Validated nuclear estrogen receptor alpha network:PID	2/353	64/12994	0.522315	0.522315	0.858198	NCOA1/LMO4	2
alk in cardiac myocytes:BioCarta	alk in cardiac myocytes:BioCarta	1/353	27/12994	0.524978	0.524978	0.858198	SMAD1	1
Ascorbate and aldarate metabolism - Homo sapiens (human):KEGG	Ascorbate and aldarate metabolism - Homo sapiens (human):KEGG	1/353	27/12994	0.524978	0.524978	0.858198	UGDH	1
Effects of PIP2 hydrolysis:Reactome	Effects of PIP2 hydrolysis:Reactome	1/353	27/12994	0.524978	0.524978	0.858198	PRKCE	1
Glycosphingolipid biosynthesis - lacto and neolacto series - Homo sapiens (human):KEGG	Glycosphingolipid biosynthesis - lacto and neolacto series - Homo sapiens (human):KEGG	1/353	27/12994	0.524978	0.524978	0.858198	B4GALT4	1
IL-7:NetPath	IL-7:NetPath	1/353	27/12994	0.524978	0.524978	0.858198	IL7	1
RNA Polymerase III Transcription Initiation From Type 2 Promoter:Reactome	RNA Polymerase III Transcription Initiation From Type 2 Promoter:Reactome	1/353	27/12994	0.524978	0.524978	0.858198	POLR3H	1
The oncogenic action of 2-hydroxyglutarate:SMPDB	The oncogenic action of 2-hydroxyglutarate:SMPDB	1/353	27/12994	0.524978	0.524978	0.858198	IDH2	1
thrombin signaling and protease-activated receptors:BioCarta	thrombin signaling and protease-activated receptors:BioCarta	1/353	27/12994	0.524978	0.524978	0.858198	GBF1	1
Transcriptional activation of mitochondrial biogenesis:Reactome	Transcriptional activation of mitochondrial biogenesis:Reactome	1/353	27/12994	0.524978	0.524978	0.858198	IDH2	1
VEGFR2 mediated vascular permeability:Reactome	VEGFR2 mediated vascular permeability:Reactome	1/353	27/12994	0.524978	0.524978	0.858198	HSP90AA1	1
L1CAM interactions:Reactome	L1CAM interactions:Reactome	3/353	102/12994	0.526866	0.526866	0.858198	SPTBN5/HSPA8/SHTN1	3
UCH proteinases:Reactome	UCH proteinases:Reactome	3/353	102/12994	0.526866	0.526866	0.858198	PSMD10/MBD6/HIST1H2AC	3
IL4-mediated signaling events:PID	IL4-mediated signaling events:PID	2/353	65/12994	0.530669	0.530669	0.858198	IL13RA1/SOCS5	2
Oncostatin M Signaling Pathway:Wikipathways	Oncostatin M Signaling Pathway:Wikipathways	2/353	65/12994	0.530669	0.530669	0.858198	PRKCE/CDKN1B	2
Metabolism of vitamins and cofactors:Reactome	Metabolism of vitamins and cofactors:Reactome	5/353	178/12994	0.533313	0.533313	0.858198	MTRR/CYB5R3/MMAA/HSP90AA1/VKORC1	5
mRNA Splicing - Major Pathway:Reactome	mRNA Splicing - Major Pathway:Reactome	5/353	178/12994	0.533313	0.533313	0.858198	PPIL1/HNRNPA3/PAPOLA/SRSF10/HSPA8	5
Liver steatosis AOP:Wikipathways	Liver steatosis AOP:Wikipathways	3/353	103/12994	0.533468	0.533468	0.858198	NCOA1/CYP1B1/CDKN1B	3
S Phase:Reactome	S Phase:Reactome	3/353	103/12994	0.533468	0.533468	0.858198	CDC6/CKS1B/CDKN1B	3
Acyl chain remodelling of PC:Reactome	Acyl chain remodelling of PC:Reactome	1/353	28/12994	0.53791	0.53791	0.858198	PLA2G16	1
CDK-mediated phosphorylation and removal of Cdc6:Reactome	CDK-mediated phosphorylation and removal of Cdc6:Reactome	1/353	28/12994	0.53791	0.53791	0.858198	CDC6	1
Cytokines and Inflammatory Response:Wikipathways	Cytokines and Inflammatory Response:Wikipathways	1/353	28/12994	0.53791	0.53791	0.858198	IL7	1
DNA Damage/Telomere Stress Induced Senescence:Reactome	DNA Damage/Telomere Stress Induced Senescence:Reactome	1/353	28/12994	0.53791	0.53791	0.858198	CDKN1B	1
GPCR GroupI metabotropic glutamate receptor:INOH	GPCR GroupI metabotropic glutamate receptor:INOH	1/353	28/12994	0.53791	0.53791	0.858198	PRKCE	1
IL8- and CXCR1-mediated signaling events:PID	IL8- and CXCR1-mediated signaling events:PID	1/353	28/12994	0.53791	0.53791	0.858198	PRKCE	1
influence of ras and rho proteins on g1 to s transition:BioCarta	influence of ras and rho proteins on g1 to s transition:BioCarta	1/353	28/12994	0.53791	0.53791	0.858198	CDKN1B	1
Keratan sulfate biosynthesis:Reactome	Keratan sulfate biosynthesis:Reactome	1/353	28/12994	0.53791	0.53791	0.858198	B4GALT4	1
Platelet calcium homeostasis:Reactome	Platelet calcium homeostasis:Reactome	1/353	28/12994	0.53791	0.53791	0.858198	ATP2A2	1
Processing of Capped Intronless Pre-mRNA:Reactome	Processing of Capped Intronless Pre-mRNA:Reactome	1/353	28/12994	0.53791	0.53791	0.858198	PAPOLA	1
Recycling pathway of L1:Reactome	Recycling pathway of L1:Reactome	1/353	28/12994	0.53791	0.53791	0.858198	SHTN1	1
RNA Polymerase III Transcription Initiation From Type 1 Promoter:Reactome	RNA Polymerase III Transcription Initiation From Type 1 Promoter:Reactome	1/353	28/12994	0.53791	0.53791	0.858198	POLR3H	1
RNA Polymerase III Transcription Initiation From Type 3 Promoter:Reactome	RNA Polymerase III Transcription Initiation From Type 3 Promoter:Reactome	1/353	28/12994	0.53791	0.53791	0.858198	POLR3H	1
Transcriptional regulation of pluripotent stem cells:Reactome	Transcriptional regulation of pluripotent stem cells:Reactome	1/353	28/12994	0.53791	0.53791	0.858198	SALL1	1
Beta-agonist/Beta-blocker Pathway, Pharmacodynamics:PharmGKB	Beta-agonist/Beta-blocker Pathway, Pharmacodynamics:PharmGKB	2/353	66/12994	0.538922	0.538922	0.858198	PRKCE/GNB1L	2
Cytochrome P450 - arranged by substrate type:Reactome	Cytochrome P450 - arranged by substrate type:Reactome	2/353	66/12994	0.538922	0.538922	0.858198	NCOA1/CYP1B1	2
Folate Metabolism:Wikipathways	Folate Metabolism:Wikipathways	2/353	66/12994	0.538922	0.538922	0.858198	MTRR/SERPINA3	2
Histone Modifications:Wikipathways	Histone Modifications:Wikipathways	2/353	66/12994	0.538922	0.538922	0.858198	HIST1H4H/HIST2H3D	2
Tryptophan degradation:INOH	Tryptophan degradation:INOH	2/353	66/12994	0.538922	0.538922	0.858198	WARS/CYP1B1	2
Metabolism of nucleotides:Reactome	Metabolism of nucleotides:Reactome	3/353	105/12994	0.546514	0.546514	0.858198	ENTPD7/GLRX/AK7	3
Disassembly of the destruction complex and recruitment of AXIN to the membrane:Reactome	Disassembly of the destruction complex and recruitment of AXIN to the membrane:Reactome	1/353	29/12994	0.55049	0.55049	0.858198	APC	1
Diuretics Pathway, Pharmacodynamics:PharmGKB	Diuretics Pathway, Pharmacodynamics:PharmGKB	1/353	29/12994	0.55049	0.55049	0.858198	PRKCE	1
Downregulation of ERBB2 signaling:Reactome	Downregulation of ERBB2 signaling:Reactome	1/353	29/12994	0.55049	0.55049	0.858198	HSP90AA1	1
Energy dependent regulation of mTOR by LKB1-AMPK:Reactome	Energy dependent regulation of mTOR by LKB1-AMPK:Reactome	1/353	29/12994	0.55049	0.55049	0.858198	STK11	1
Gastric Cancer Network 1:Wikipathways	Gastric Cancer Network 1:Wikipathways	1/353	29/12994	0.55049	0.55049	0.858198	APC	1
Interaction between L1 and Ankyrins:Reactome	Interaction between L1 and Ankyrins:Reactome	1/353	29/12994	0.55049	0.55049	0.858198	SPTBN5	1
Linoleic acid metabolism - Homo sapiens (human):KEGG	Linoleic acid metabolism - Homo sapiens (human):KEGG	1/353	29/12994	0.55049	0.55049	0.858198	PLA2G16	1
Nephrin/Neph1 signaling in the kidney podocyte:PID	Nephrin/Neph1 signaling in the kidney podocyte:PID	1/353	29/12994	0.55049	0.55049	0.858198	NCK1	1
the information processing pathway at the ifn beta enhancer:BioCarta	the information processing pathway at the ifn beta enhancer:BioCarta	1/353	29/12994	0.55049	0.55049	0.858198	IRF2	1
The oncogenic action of L-2-hydroxyglutarate in Hydroxygluaricaciduria:SMPDB	The oncogenic action of L-2-hydroxyglutarate in Hydroxygluaricaciduria:SMPDB	1/353	29/12994	0.55049	0.55049	0.858198	IDH2	1
The role of Nef in HIV-1 replication and disease pathogenesis:Reactome	The role of Nef in HIV-1 replication and disease pathogenesis:Reactome	1/353	29/12994	0.55049	0.55049	0.858198	ARF1	1
Senescence and Autophagy in Cancer:Wikipathways	Senescence and Autophagy in Cancer:Wikipathways	3/353	106/12994	0.552958	0.552958	0.858198	ATG13/AKT1S1/CDKN1B	3
AMP-activated Protein Kinase (AMPK) Signaling:Wikipathways	AMP-activated Protein Kinase (AMPK) Signaling:Wikipathways	2/353	68/12994	0.555127	0.555127	0.858198	STK11/EEF2K	2
DNA Damage Response:Wikipathways	DNA Damage Response:Wikipathways	2/353	68/12994	0.555127	0.555127	0.858198	RAD1/CDKN1B	2
Glycolysis / Gluconeogenesis - Homo sapiens (human):KEGG	Glycolysis / Gluconeogenesis - Homo sapiens (human):KEGG	2/353	68/12994	0.555127	0.555127	0.858198	ACSS1/ALDH3A1	2
TCR signaling in na&#xef;ve CD4+ T cells:PID	TCR signaling in na&#xef;ve CD4+ T cells:PID	2/353	68/12994	0.555127	0.555127	0.858198	PRKCE/NCK1	2
Wnt:NetPath	Wnt:NetPath	2/353	68/12994	0.555127	0.555127	0.858198	SMAD1/APC	2
Acyl chain remodelling of PE:Reactome	Acyl chain remodelling of PE:Reactome	1/353	30/12994	0.562729	0.562729	0.858198	PLA2G16	1
Amine compound SLC transporters:Reactome	Amine compound SLC transporters:Reactome	1/353	30/12994	0.562729	0.562729	0.858198	SLC44A1	1
Antiviral mechanism by IFN-stimulated genes:Reactome	Antiviral mechanism by IFN-stimulated genes:Reactome	1/353	30/12994	0.562729	0.562729	0.858198	UBE2L6	1
Citrate cycle (TCA cycle) - Homo sapiens (human):KEGG	Citrate cycle (TCA cycle) - Homo sapiens (human):KEGG	1/353	30/12994	0.562729	0.562729	0.858198	IDH2	1
Downstream signal transduction:Reactome	Downstream signal transduction:Reactome	1/353	30/12994	0.562729	0.562729	0.858198	NCK1	1
Extracellular vesicle-mediated signaling in recipient cells:Wikipathways	Extracellular vesicle-mediated signaling in recipient cells:Wikipathways	1/353	30/12994	0.562729	0.562729	0.858198	APC	1
Glyoxylate and dicarboxylate metabolism - Homo sapiens (human):KEGG	Glyoxylate and dicarboxylate metabolism - Homo sapiens (human):KEGG	1/353	30/12994	0.562729	0.562729	0.858198	ACSS1	1
ISG15 antiviral mechanism:Reactome	ISG15 antiviral mechanism:Reactome	1/353	30/12994	0.562729	0.562729	0.858198	UBE2L6	1
Regulation of CDC42 activity:PID	Regulation of CDC42 activity:PID	1/353	30/12994	0.562729	0.562729	0.858198	APC	1
Regulation of TP53 Activity through Acetylation:Reactome	Regulation of TP53 Activity through Acetylation:Reactome	1/353	30/12994	0.562729	0.562729	0.858198	RBBP4	1
Retinoic acid receptors-mediated signaling:PID	Retinoic acid receptors-mediated signaling:PID	1/353	30/12994	0.562729	0.562729	0.858198	NCOA1	1
TCA cycle:EHMN	TCA cycle:EHMN	1/353	30/12994	0.562729	0.562729	0.858198	IDH2	1
The oncogenic action of D-2-hydroxyglutarate in Hydroxygluaricaciduria:SMPDB	The oncogenic action of D-2-hydroxyglutarate in Hydroxygluaricaciduria:SMPDB	1/353	30/12994	0.562729	0.562729	0.858198	IDH2	1
Tight junction interactions:Reactome	Tight junction interactions:Reactome	1/353	30/12994	0.562729	0.562729	0.858198	CLDN12	1
Fatty acid metabolism:Reactome	Fatty acid metabolism:Reactome	5/353	185/12994	0.567756	0.567756	0.858198	PON2/MMAA/PTGES3/CYP1B1/THEM5	5
mRNA Splicing:Reactome	mRNA Splicing:Reactome	5/353	186/12994	0.57257	0.57257	0.858198	PPIL1/HNRNPA3/PAPOLA/SRSF10/HSPA8	5
beta-Alanine metabolism - Homo sapiens (human):KEGG	beta-Alanine metabolism - Homo sapiens (human):KEGG	1/353	31/12994	0.574636	0.574636	0.858198	ALDH3A1	1
Glutamate binding, activation of AMPA receptors and synaptic plasticity:Reactome	Glutamate binding, activation of AMPA receptors and synaptic plasticity:Reactome	1/353	31/12994	0.574636	0.574636	0.858198	GRIA3	1
HS-GAG biosynthesis:Reactome	HS-GAG biosynthesis:Reactome	1/353	31/12994	0.574636	0.574636	0.858198	EXT2	1
Molecules associated with elastic fibres:Reactome	Molecules associated with elastic fibres:Reactome	1/353	31/12994	0.574636	0.574636	0.858198	MFAP3	1
Ovarian Infertility Genes:Wikipathways	Ovarian Infertility Genes:Wikipathways	1/353	31/12994	0.574636	0.574636	0.858198	CDKN1B	1
p38 mapk signaling pathway:BioCarta	p38 mapk signaling pathway:BioCarta	1/353	31/12994	0.574636	0.574636	0.858198	DDIT3	1
Prostaglandin formation from dihomo gama-linoleic acid:EHMN	Prostaglandin formation from dihomo gama-linoleic acid:EHMN	1/353	31/12994	0.574636	0.574636	0.858198	PTGES3	1
RNA polymerase - Homo sapiens (human):KEGG	RNA polymerase - Homo sapiens (human):KEGG	1/353	31/12994	0.574636	0.574636	0.858198	POLR3H	1
The oncogenic action of Fumarate:SMPDB	The oncogenic action of Fumarate:SMPDB	1/353	31/12994	0.574636	0.574636	0.858198	IDH2	1
The oncogenic action of Succinate:SMPDB	The oncogenic action of Succinate:SMPDB	1/353	31/12994	0.574636	0.574636	0.858198	IDH2	1
Trafficking of AMPA receptors:Reactome	Trafficking of AMPA receptors:Reactome	1/353	31/12994	0.574636	0.574636	0.858198	GRIA3	1
Tumor suppressor activity of SMARCB1:Wikipathways	Tumor suppressor activity of SMARCB1:Wikipathways	1/353	31/12994	0.574636	0.574636	0.858198	RBBP4	1
CDC42 signaling events:PID	CDC42 signaling events:PID	2/353	71/12994	0.578671	0.578671	0.858198	PRKCE/APC	2
Endoderm Differentiation:Wikipathways	Endoderm Differentiation:Wikipathways	2/353	71/12994	0.578671	0.578671	0.858198	CTR9/APC	2
Metabolism of water-soluble vitamins and cofactors:Reactome	Metabolism of water-soluble vitamins and cofactors:Reactome	3/353	111/12994	0.584344	0.584344	0.858198	MTRR/CYB5R3/MMAA	3
mTOR signaling pathway - Homo sapiens (human):KEGG	mTOR signaling pathway - Homo sapiens (human):KEGG	4/353	150/12994	0.585058	0.585058	0.858198	SEC13/AKT1S1/STK11/LPIN1	4
DAG and IP3 signaling:Reactome	DAG and IP3 signaling:Reactome	1/353	32/12994	0.586219	0.586219	0.858198	PRKCE	1
Development and heterogeneity of the ILC family:Wikipathways	Development and heterogeneity of the ILC family:Wikipathways	1/353	32/12994	0.586219	0.586219	0.858198	IL7	1
Endosomal Sorting Complex Required For Transport (ESCRT):Reactome	Endosomal Sorting Complex Required For Transport (ESCRT):Reactome	1/353	32/12994	0.586219	0.586219	0.858198	STAM2	1
Metformin Pathway, Pharmacodynamic:PharmGKB	Metformin Pathway, Pharmacodynamic:PharmGKB	1/353	32/12994	0.586219	0.586219	0.858198	STK11	1
Propanoate metabolism - Homo sapiens (human):KEGG	Propanoate metabolism - Homo sapiens (human):KEGG	1/353	32/12994	0.586219	0.586219	0.858198	ACSS1	1
rho cell motility signaling pathway:BioCarta	rho cell motility signaling pathway:BioCarta	1/353	32/12994	0.586219	0.586219	0.858198	ARFGAP3	1
Termination of translesion DNA synthesis:Reactome	Termination of translesion DNA synthesis:Reactome	1/353	32/12994	0.586219	0.586219	0.858198	UBE2L6	1
Thiopurine Pathway, Pharmacokinetics/Pharmacodynamics:PharmGKB	Thiopurine Pathway, Pharmacokinetics/Pharmacodynamics:PharmGKB	1/353	32/12994	0.586219	0.586219	0.858198	MTRR	1
White fat cell differentiation:Wikipathways	White fat cell differentiation:Wikipathways	1/353	32/12994	0.586219	0.586219	0.858198	DDIT3	1
WNT-Ncore:Signalink	WNT-Ncore:Signalink	1/353	32/12994	0.586219	0.586219	0.858198	STK11	1
Hedgehog:INOH	Hedgehog:INOH	2/353	72/12994	0.586314	0.586314	0.858198	PSMD10/CDKN1B	2
TCR signaling:Reactome	TCR signaling:Reactome	2/353	72/12994	0.586314	0.586314	0.858198	NCK1/CD101	2
Primary Focal Segmental Glomerulosclerosis FSGS:Wikipathways	Primary Focal Segmental Glomerulosclerosis FSGS:Wikipathways	2/353	73/12994	0.593854	0.593854	0.858198	NCK1/CDKN1B	2
Activation of the pre-replicative complex:Reactome	Activation of the pre-replicative complex:Reactome	1/353	33/12994	0.597488	0.597488	0.858198	CDC6	1
Amiloride Action Pathway:SMPDB	Amiloride Action Pathway:SMPDB	1/353	33/12994	0.597488	0.597488	0.858198	AQP3	1
BDNF-TrkB Signaling:Wikipathways	BDNF-TrkB Signaling:Wikipathways	1/353	33/12994	0.597488	0.597488	0.858198	EEF2K	1
Bendroflumethiazide Action Pathway:SMPDB	Bendroflumethiazide Action Pathway:SMPDB	1/353	33/12994	0.597488	0.597488	0.858198	AQP3	1
Blue diaper syndrome:SMPDB	Blue diaper syndrome:SMPDB	1/353	33/12994	0.597488	0.597488	0.858198	AQP3	1
Bumetanide Action Pathway:SMPDB	Bumetanide Action Pathway:SMPDB	1/353	33/12994	0.597488	0.597488	0.858198	AQP3	1
Chlorothiazide Action Pathway:SMPDB	Chlorothiazide Action Pathway:SMPDB	1/353	33/12994	0.597488	0.597488	0.858198	AQP3	1
Chlorthalidone Action Pathway:SMPDB	Chlorthalidone Action Pathway:SMPDB	1/353	33/12994	0.597488	0.597488	0.858198	AQP3	1
Cyclothiazide Action Pathway:SMPDB	Cyclothiazide Action Pathway:SMPDB	1/353	33/12994	0.597488	0.597488	0.858198	AQP3	1
Cystinuria:SMPDB	Cystinuria:SMPDB	1/353	33/12994	0.597488	0.597488	0.858198	AQP3	1
EPHA forward signaling:PID	EPHA forward signaling:PID	1/353	33/12994	0.597488	0.597488	0.858198	EFNA2	1
Eplerenone Action Pathway:SMPDB	Eplerenone Action Pathway:SMPDB	1/353	33/12994	0.597488	0.597488	0.858198	AQP3	1
Ethacrynic Acid Action Pathway:SMPDB	Ethacrynic Acid Action Pathway:SMPDB	1/353	33/12994	0.597488	0.597488	0.858198	AQP3	1
Furosemide Action Pathway:SMPDB	Furosemide Action Pathway:SMPDB	1/353	33/12994	0.597488	0.597488	0.858198	AQP3	1
Glucose Transporter Defect (SGLT2):SMPDB	Glucose Transporter Defect (SGLT2):SMPDB	1/353	33/12994	0.597488	0.597488	0.858198	AQP3	1
Hartnup Disorder:SMPDB	Hartnup Disorder:SMPDB	1/353	33/12994	0.597488	0.597488	0.858198	AQP3	1
Hydrochlorothiazide Action Pathway:SMPDB	Hydrochlorothiazide Action Pathway:SMPDB	1/353	33/12994	0.597488	0.597488	0.858198	AQP3	1
Hydroflumethiazide Action Pathway:SMPDB	Hydroflumethiazide Action Pathway:SMPDB	1/353	33/12994	0.597488	0.597488	0.858198	AQP3	1
Iminoglycinuria:SMPDB	Iminoglycinuria:SMPDB	1/353	33/12994	0.597488	0.597488	0.858198	AQP3	1
Indapamide Action Pathway:SMPDB	Indapamide Action Pathway:SMPDB	1/353	33/12994	0.597488	0.597488	0.858198	AQP3	1
Keratan sulfate/keratin metabolism:Reactome	Keratan sulfate/keratin metabolism:Reactome	1/353	33/12994	0.597488	0.597488	0.858198	B4GALT4	1
Kidney Function:SMPDB	Kidney Function:SMPDB	1/353	33/12994	0.597488	0.597488	0.858198	AQP3	1
Lysinuric protein intolerance (LPI):SMPDB	Lysinuric protein intolerance (LPI):SMPDB	1/353	33/12994	0.597488	0.597488	0.858198	AQP3	1
Lysinuric Protein Intolerance:SMPDB	Lysinuric Protein Intolerance:SMPDB	1/353	33/12994	0.597488	0.597488	0.858198	AQP3	1
Methyclothiazide Action Pathway:SMPDB	Methyclothiazide Action Pathway:SMPDB	1/353	33/12994	0.597488	0.597488	0.858198	AQP3	1
Metolazone Action Pathway:SMPDB	Metolazone Action Pathway:SMPDB	1/353	33/12994	0.597488	0.597488	0.858198	AQP3	1
Netrin-mediated signaling events:PID	Netrin-mediated signaling events:PID	1/353	33/12994	0.597488	0.597488	0.858198	NCK1	1
Plasma lipoprotein clearance:Reactome	Plasma lipoprotein clearance:Reactome	1/353	33/12994	0.597488	0.597488	0.858198	SOAT1	1
Polythiazide Action Pathway:SMPDB	Polythiazide Action Pathway:SMPDB	1/353	33/12994	0.597488	0.597488	0.858198	AQP3	1
Quinethazone Action Pathway:SMPDB	Quinethazone Action Pathway:SMPDB	1/353	33/12994	0.597488	0.597488	0.858198	AQP3	1
Regulation of Ras family activation:PID	Regulation of Ras family activation:PID	1/353	33/12994	0.597488	0.597488	0.858198	PRKCE	1
Serotonin HTR1 Group and FOS Pathway:Wikipathways	Serotonin HTR1 Group and FOS Pathway:Wikipathways	1/353	33/12994	0.597488	0.597488	0.858198	ELK4	1
Sialic acid metabolism:Reactome	Sialic acid metabolism:Reactome	1/353	33/12994	0.597488	0.597488	0.858198	NANS	1
Spironolactone Action Pathway:SMPDB	Spironolactone Action Pathway:SMPDB	1/353	33/12994	0.597488	0.597488	0.858198	AQP3	1
Torsemide Action Pathway:SMPDB	Torsemide Action Pathway:SMPDB	1/353	33/12994	0.597488	0.597488	0.858198	AQP3	1
Triamterene Action Pathway:SMPDB	Triamterene Action Pathway:SMPDB	1/353	33/12994	0.597488	0.597488	0.858198	AQP3	1
Trichlormethiazide Action Pathway:SMPDB	Trichlormethiazide Action Pathway:SMPDB	1/353	33/12994	0.597488	0.597488	0.858198	AQP3	1
Tyrosine metabolism:INOH	Tyrosine metabolism:INOH	1/353	33/12994	0.597488	0.597488	0.858198	ALDH3A1	1
IL6:NetPath	IL6:NetPath	2/353	74/12994	0.601291	0.601291	0.859918	NCOA1/HSP90AA1	2
Inositol phosphate metabolism - Homo sapiens (human):KEGG	Inositol phosphate metabolism - Homo sapiens (human):KEGG	2/353	74/12994	0.601291	0.601291	0.859918	IMPAD1/IMPA2	2
Metabolism of xenobiotics by cytochrome P450 - Homo sapiens (human):KEGG	Metabolism of xenobiotics by cytochrome P450 - Homo sapiens (human):KEGG	2/353	74/12994	0.601291	0.601291	0.859918	CYP1B1/ALDH3A1	2
Validated targets of C-MYC transcriptional repression:PID	Validated targets of C-MYC transcriptional repression:PID	2/353	74/12994	0.601291	0.601291	0.859918	DDIT3/CDKN1B	2
Toll-Like Receptors Cascades:Reactome	Toll-Like Receptors Cascades:Reactome	4/353	154/12994	0.605893	0.605893	0.861077	HSP90B1/FGA/FGB/FGG	4
TGF-beta super family signaling pathway canonical:INOH	TGF-beta super family signaling pathway canonical:INOH	3/353	115/12994	0.608423	0.608423	0.861077	PSMD10/SMAD1/INHBE	3
BMP signaling Dro:INOH	BMP signaling Dro:INOH	1/353	34/12994	0.60845	0.60845	0.861077	SMAD1	1
Inactivation, recovery and regulation of the phototransduction cascade:Reactome	Inactivation, recovery and regulation of the phototransduction cascade:Reactome	1/353	34/12994	0.60845	0.60845	0.861077	FNTB	1
Melatonin metabolism and effects:Wikipathways	Melatonin metabolism and effects:Wikipathways	1/353	34/12994	0.60845	0.60845	0.861077	CYP1B1	1
p38 MAPK Signaling Pathway:Wikipathways	p38 MAPK Signaling Pathway:Wikipathways	1/353	34/12994	0.60845	0.60845	0.861077	DDIT3	1
Pentose and glucuronate interconversions - Homo sapiens (human):KEGG	Pentose and glucuronate interconversions - Homo sapiens (human):KEGG	1/353	34/12994	0.60845	0.60845	0.861077	UGDH	1
Type 2 papillary renal cell carcinoma:Wikipathways	Type 2 papillary renal cell carcinoma:Wikipathways	1/353	34/12994	0.60845	0.60845	0.861077	VHL	1
Peptide GPCRs:Wikipathways	Peptide GPCRs:Wikipathways	2/353	75/12994	0.608625	0.608625	0.861077	CCR7/GNRHR	2
Transcriptional regulation by RUNX2:Reactome	Transcriptional regulation by RUNX2:Reactome	2/353	75/12994	0.608625	0.608625	0.861077	SMAD1/SATB2	2
Myometrial Relaxation and Contraction Pathways:Wikipathways	Myometrial Relaxation and Contraction Pathways:Wikipathways	4/353	155/12994	0.611002	0.611002	0.863514	ATP2A2/PRKCE/ATF5/CORIN	4
ESC Pluripotency Pathways:Wikipathways	ESC Pluripotency Pathways:Wikipathways	3/353	116/12994	0.614296	0.614296	0.866316	SMAD1/MAPK6/APC	3
Thyroid hormone signaling pathway - Homo sapiens (human):KEGG	Thyroid hormone signaling pathway - Homo sapiens (human):KEGG	3/353	116/12994	0.614296	0.614296	0.866316	ATP2A2/NCOA1/MED16	3
Alanine, aspartate and glutamate metabolism - Homo sapiens (human):KEGG	Alanine, aspartate and glutamate metabolism - Homo sapiens (human):KEGG	1/353	35/12994	0.619115	0.619115	0.868469	GFPT1	1
Arf6 signaling events:PID	Arf6 signaling events:PID	1/353	35/12994	0.619115	0.619115	0.868469	NCK1	1
RET signaling:Reactome	RET signaling:Reactome	1/353	35/12994	0.619115	0.619115	0.868469	NRTN	1
The phototransduction cascade:Reactome	The phototransduction cascade:Reactome	1/353	35/12994	0.619115	0.619115	0.868469	FNTB	1
Interferon Signaling:Reactome	Interferon Signaling:Reactome	4/353	158/12994	0.626081	0.626081	0.868469	TRIM68/UBE2L6/IRF2/TRIM2	4
Elastic fibre formation:Reactome	Elastic fibre formation:Reactome	1/353	36/12994	0.62949	0.62949	0.868469	MFAP3	1
Gene and protein expression by JAK-STAT signaling after Interleukin-12 stimulation:Wikipathways	Gene and protein expression by JAK-STAT signaling after Interleukin-12 stimulation:Wikipathways	1/353	36/12994	0.62949	0.62949	0.868469	ARF1	1
Metalloprotease DUBs:Reactome	Metalloprotease DUBs:Reactome	1/353	36/12994	0.62949	0.62949	0.868469	HIST1H2AC	1
rac1 cell motility signaling pathway:BioCarta	rac1 cell motility signaling pathway:BioCarta	1/353	36/12994	0.62949	0.62949	0.868469	ARFGAP3	1
RNA Polymerase III Transcription Initiation:Reactome	RNA Polymerase III Transcription Initiation:Reactome	1/353	36/12994	0.62949	0.62949	0.868469	POLR3H	1
Target Of Rapamycin (TOR) Signaling:Wikipathways	Target Of Rapamycin (TOR) Signaling:Wikipathways	1/353	36/12994	0.62949	0.62949	0.868469	AKT1S1	1
Tyrosine metabolism - Homo sapiens (human):KEGG	Tyrosine metabolism - Homo sapiens (human):KEGG	1/353	36/12994	0.62949	0.62949	0.868469	ALDH3A1	1
Glycine, serine, alanine and threonine metabolism:EHMN	Glycine, serine, alanine and threonine metabolism:EHMN	2/353	78/12994	0.630011	0.630011	0.868469	SLC16A7/AARS2	2
Insulin Signaling:Wikipathways	Insulin Signaling:Wikipathways	4/353	160/12994	0.635927	0.635927	0.868469	ARF1/MAPK6/SGK2/SGK3	4
p73 transcription factor network:PID	p73 transcription factor network:PID	2/353	79/12994	0.636935	0.636935	0.868469	SERPINA1/UBE4B	2
Recruitment of NuMA to mitotic centrosomes:Reactome	Recruitment of NuMA to mitotic centrosomes:Reactome	2/353	79/12994	0.636935	0.636935	0.868469	HSP90AA1/MZT1	2
AMPK signaling pathway - Homo sapiens (human):KEGG	AMPK signaling pathway - Homo sapiens (human):KEGG	3/353	120/12994	0.637192	0.637192	0.868469	AKT1S1/STK11/EEF2K	3
Axon guidance:Reactome	Axon guidance:Reactome	9/353	357/12994	0.637826	0.637826	0.868469	HSP90AB1/ARHGEF12/SPTBN5/EFNA2/NCK1/HSP90AA1/HSPA8/SHTN1/NRTN	9
DNA Replication Pre-Initiation:Reactome	DNA Replication Pre-Initiation:Reactome	1/353	37/12994	0.639584	0.639584	0.868469	CDC6	1
HDR through Single Strand Annealing (SSA):Reactome	HDR through Single Strand Annealing (SSA):Reactome	1/353	37/12994	0.639584	0.639584	0.868469	RAD1	1
IL2 signaling events mediated by PI3K:PID	IL2 signaling events mediated by PI3K:PID	1/353	37/12994	0.639584	0.639584	0.868469	HSP90AA1	1
M/G1 Transition:Reactome	M/G1 Transition:Reactome	1/353	37/12994	0.639584	0.639584	0.868469	CDC6	1
NCAM1 interactions:Reactome	NCAM1 interactions:Reactome	1/353	37/12994	0.639584	0.639584	0.868469	NRTN	1
Nucleobase catabolism:Reactome	Nucleobase catabolism:Reactome	1/353	37/12994	0.639584	0.639584	0.868469	ENTPD7	1
RHO GTPases Activate WASPs and WAVEs:Reactome	RHO GTPases Activate WASPs and WAVEs:Reactome	1/353	37/12994	0.639584	0.639584	0.868469	NCK1	1
Thyroid cancer - Homo sapiens (human):KEGG	Thyroid cancer - Homo sapiens (human):KEGG	1/353	37/12994	0.639584	0.639584	0.868469	TFG	1
Centrosome maturation:Reactome	Centrosome maturation:Reactome	2/353	80/12994	0.643757	0.643757	0.868469	HSP90AA1/MZT1	2
Recruitment of mitotic centrosome proteins and complexes:Reactome	Recruitment of mitotic centrosome proteins and complexes:Reactome	2/353	80/12994	0.643757	0.643757	0.868469	HSP90AA1/MZT1	2
JAK-STAT signaling pathway - Homo sapiens (human):KEGG	JAK-STAT signaling pathway - Homo sapiens (human):KEGG	4/353	162/12994	0.645604	0.645604	0.868469	IL13RA1/IL7/STAM2/SOCS5	4
Necroptosis - Homo sapiens (human):KEGG	Necroptosis - Homo sapiens (human):KEGG	4/353	162/12994	0.645604	0.645604	0.868469	PARP1/HSP90AB1/HSP90AA1/HIST1H2AC	4
adenosine ribonucleotides <i>de novo</i> biosynthesis:HumanCyc	adenosine ribonucleotides <i>de novo</i> biosynthesis:HumanCyc	1/353	38/12994	0.649403	0.649403	0.868469	AK7	1
Apoptotic cleavage of cellular proteins:Reactome	Apoptotic cleavage of cellular proteins:Reactome	1/353	38/12994	0.649403	0.649403	0.868469	APC	1
DNA Damage Recognition in GG-NER:Reactome	DNA Damage Recognition in GG-NER:Reactome	1/353	38/12994	0.649403	0.649403	0.868469	PARP1	1
G13 Signaling Pathway:Wikipathways	G13 Signaling Pathway:Wikipathways	1/353	38/12994	0.649403	0.649403	0.868469	RTKN	1
Hedgehog ,on, state:Reactome	Hedgehog ,on, state:Reactome	1/353	38/12994	0.649403	0.649403	0.868469	SPOP	1
Ovarian tumor domain proteases:Reactome	Ovarian tumor domain proteases:Reactome	1/353	38/12994	0.649403	0.649403	0.868469	APC	1
Signaling events mediated by HDAC Class II:PID	Signaling events mediated by HDAC Class II:PID	1/353	38/12994	0.649403	0.649403	0.868469	HSP90AA1	1
Signaling events mediated by TCPTP:PID	Signaling events mediated by TCPTP:PID	1/353	38/12994	0.649403	0.649403	0.868469	LMAN1	1
Transcriptional activity of SMAD2/SMAD3:SMAD4 heterotrimer:Reactome	Transcriptional activity of SMAD2/SMAD3:SMAD4 heterotrimer:Reactome	1/353	38/12994	0.649403	0.649403	0.868469	PARP1	1
Triglyceride metabolism:Reactome	Triglyceride metabolism:Reactome	1/353	38/12994	0.649403	0.649403	0.868469	LPIN1	1
Lysosome - Homo sapiens (human):KEGG	Lysosome - Homo sapiens (human):KEGG	3/353	123/12994	0.653732	0.653732	0.868469	AP3D1/ARSG/SLC11A2	3
Endocytosis - Homo sapiens (human):KEGG	Endocytosis - Homo sapiens (human):KEGG	6/353	244/12994	0.654706	0.654706	0.868469	ARFGAP3/ARF1/GBF1/STAM2/HSPA8/VPS45	6
Chemical carcinogenesis - Homo sapiens (human):KEGG	Chemical carcinogenesis - Homo sapiens (human):KEGG	2/353	82/12994	0.657097	0.657097	0.868469	CYP1B1/ALDH3A1	2
Intracellular signaling by second messengers:Reactome	Intracellular signaling by second messengers:Reactome	6/353	245/12994	0.658585	0.658585	0.868469	TRIM27/AKT1S1/RBBP4/PIK3AP1/PRKCE/CDKN1B	6
Activation of NMDA receptor and postsynaptic events:Reactome	Activation of NMDA receptor and postsynaptic events:Reactome	1/353	39/12994	0.658955	0.658955	0.868469	GRIA3	1
Degradation of beta-catenin by the destruction complex:Reactome	Degradation of beta-catenin by the destruction complex:Reactome	1/353	39/12994	0.658955	0.658955	0.868469	APC	1
EPHB forward signaling:PID	EPHB forward signaling:PID	1/353	39/12994	0.658955	0.658955	0.868469	NCK1	1
Ghrelin:NetPath	Ghrelin:NetPath	1/353	39/12994	0.658955	0.658955	0.868469	PRKCE	1
MAPK6/MAPK4 signaling:Reactome	MAPK6/MAPK4 signaling:Reactome	1/353	39/12994	0.658955	0.658955	0.868469	MAPK6	1
Presynaptic phase of homologous DNA pairing and strand exchange:Reactome	Presynaptic phase of homologous DNA pairing and strand exchange:Reactome	1/353	39/12994	0.658955	0.658955	0.868469	RAD1	1
Pyruvate metabolism - Homo sapiens (human):KEGG	Pyruvate metabolism - Homo sapiens (human):KEGG	1/353	39/12994	0.658955	0.658955	0.868469	ACSS1	1
Signaling events regulated by Ret tyrosine kinase:PID	Signaling events regulated by Ret tyrosine kinase:PID	1/353	39/12994	0.658955	0.658955	0.868469	NCK1	1
Translesion synthesis by Y family DNA polymerases bypasses lesions on DNA template:Reactome	Translesion synthesis by Y family DNA polymerases bypasses lesions on DNA template:Reactome	1/353	39/12994	0.658955	0.658955	0.868469	UBE2L6	1
Peroxisome - Homo sapiens (human):KEGG	Peroxisome - Homo sapiens (human):KEGG	2/353	83/12994	0.663616	0.663616	0.868469	MPV17L2/IDH2	2
Class C/3 (Metabotropic glutamate/pheromone receptors):Reactome	Class C/3 (Metabotropic glutamate/pheromone receptors):Reactome	1/353	40/12994	0.668248	0.668248	0.868469	GRM8	1
Ferroptosis - Homo sapiens (human):KEGG	Ferroptosis - Homo sapiens (human):KEGG	1/353	40/12994	0.668248	0.668248	0.868469	SLC11A2	1
Ferroptosis:Wikipathways	Ferroptosis:Wikipathways	1/353	40/12994	0.668248	0.668248	0.868469	SLC11A2	1
Integrated Lung Cancer Pathway:Wikipathways	Integrated Lung Cancer Pathway:Wikipathways	1/353	40/12994	0.668248	0.668248	0.868469	ARF1	1
Metabolism of polyamines:Reactome	Metabolism of polyamines:Reactome	1/353	40/12994	0.668248	0.668248	0.868469	OAZ3	1
Nicotine addiction - Homo sapiens (human):KEGG	Nicotine addiction - Homo sapiens (human):KEGG	1/353	40/12994	0.668248	0.668248	0.868469	GRIA3	1
Oxidative Damage:Wikipathways	Oxidative Damage:Wikipathways	1/353	40/12994	0.668248	0.668248	0.868469	CDKN1B	1
Tryptophan metabolism - Homo sapiens (human):KEGG	Tryptophan metabolism - Homo sapiens (human):KEGG	1/353	40/12994	0.668248	0.668248	0.868469	CYP1B1	1
Vasopressin regulates renal water homeostasis via Aquaporins:Reactome	Vasopressin regulates renal water homeostasis via Aquaporins:Reactome	1/353	40/12994	0.668248	0.668248	0.868469	AQP3	1
Global Genome Nucleotide Excision Repair (GG-NER):Reactome	Global Genome Nucleotide Excision Repair (GG-NER):Reactome	2/353	84/12994	0.670036	0.670036	0.868469	PARP1/USP45	2
PI Metabolism:Reactome	PI Metabolism:Reactome	2/353	84/12994	0.670036	0.670036	0.868469	ARF1/PLEKHA8	2
ErbB signaling pathway - Homo sapiens (human):KEGG	ErbB signaling pathway - Homo sapiens (human):KEGG	2/353	85/12994	0.676356	0.676356	0.868469	NCK1/CDKN1B	2
TGF-beta signaling pathway - Homo sapiens (human):KEGG	TGF-beta signaling pathway - Homo sapiens (human):KEGG	2/353	85/12994	0.676356	0.676356	0.868469	SMAD1/INHBE	2
BMP receptor signaling:PID	BMP receptor signaling:PID	1/353	41/12994	0.677289	0.677289	0.868469	SMAD1	1
Common Pathways Underlying Drug Addiction:Wikipathways	Common Pathways Underlying Drug Addiction:Wikipathways	1/353	41/12994	0.677289	0.677289	0.868469	GRIA3	1
Dual Incision in GG-NER:Reactome	Dual Incision in GG-NER:Reactome	1/353	41/12994	0.677289	0.677289	0.868469	PARP1	1
Inositol phosphate metabolism:INOH	Inositol phosphate metabolism:INOH	1/353	41/12994	0.677289	0.677289	0.868469	IMPA2	1
miRs in Muscle Cell Differentiation:Wikipathways	miRs in Muscle Cell Differentiation:Wikipathways	1/353	41/12994	0.677289	0.677289	0.868469	PRKCE	1
Netrin-1 signaling:Reactome	Netrin-1 signaling:Reactome	1/353	41/12994	0.677289	0.677289	0.868469	NCK1	1
Nucleotide-binding Oligomerization Domain (NOD) pathway:Wikipathways	Nucleotide-binding Oligomerization Domain (NOD) pathway:Wikipathways	1/353	41/12994	0.677289	0.677289	0.868469	HSP90AA1	1
phospholipases:HumanCyc	phospholipases:HumanCyc	1/353	41/12994	0.677289	0.677289	0.868469	PLA2G16	1
RNA Polymerase III Abortive And Retractive Initiation:Reactome	RNA Polymerase III Abortive And Retractive Initiation:Reactome	1/353	41/12994	0.677289	0.677289	0.868469	POLR3H	1
RNA Polymerase III Transcription:Reactome	RNA Polymerase III Transcription:Reactome	1/353	41/12994	0.677289	0.677289	0.868469	POLR3H	1
Syndecan-2-mediated signaling events:PID	Syndecan-2-mediated signaling events:PID	1/353	41/12994	0.677289	0.677289	0.868469	EPB41	1
Pathways in clear cell renal cell carcinoma:Wikipathways	Pathways in clear cell renal cell carcinoma:Wikipathways	2/353	86/12994	0.682577	0.682577	0.868469	AKT1S1/VHL	2
DNA Replication:Wikipathways	DNA Replication:Wikipathways	1/353	42/12994	0.686083	0.686083	0.868469	CDC6	1
FOXM1 transcription factor network:PID	FOXM1 transcription factor network:PID	1/353	42/12994	0.686083	0.686083	0.868469	CKS1B	1
Homologous DNA Pairing and Strand Exchange:Reactome	Homologous DNA Pairing and Strand Exchange:Reactome	1/353	42/12994	0.686083	0.686083	0.868469	RAD1	1
IL-2 Signaling Pathway:Wikipathways	IL-2 Signaling Pathway:Wikipathways	1/353	42/12994	0.686083	0.686083	0.868469	NMI	1
Putative anti-Inflammatory metabolites formation from EPA:EHMN	Putative anti-Inflammatory metabolites formation from EPA:EHMN	1/353	42/12994	0.686083	0.686083	0.868469	PTGES3	1
Splicing factor NOVA regulated synaptic proteins:Wikipathways	Splicing factor NOVA regulated synaptic proteins:Wikipathways	1/353	42/12994	0.686083	0.686083	0.868469	EPB41	1
TGF-Core:Signalink	TGF-Core:Signalink	1/353	42/12994	0.686083	0.686083	0.868469	SMAD1	1
Influenza A - Homo sapiens (human):KEGG	Influenza A - Homo sapiens (human):KEGG	4/353	171/12994	0.687023	0.687023	0.868469	DNAJC3/EIF2AK3/HSPA8/BCL2L2-PABPN1	4
Regulation of PLK1 Activity at G2/M Transition:Reactome	Regulation of PLK1 Activity at G2/M Transition:Reactome	2/353	87/12994	0.688701	0.688701	0.868469	HSP90AA1/BORA	2
Validated targets of C-MYC transcriptional activation:PID	Validated targets of C-MYC transcriptional activation:PID	2/353	87/12994	0.688701	0.688701	0.868469	MTDH/HSP90AA1	2
Fas Ligand (FasL) pathway and Stress induction of Heat Shock Proteins (HSP) regulation:Wikipathways	Fas Ligand (FasL) pathway and Stress induction of Heat Shock Proteins (HSP) regulation:Wikipathways	1/353	43/12994	0.694639	0.694639	0.868469	PARP1	1
IL-6 signaling pathway:Wikipathways	IL-6 signaling pathway:Wikipathways	1/353	43/12994	0.694639	0.694639	0.868469	NCOA1	1
Signaling by EGFR:Reactome	Signaling by EGFR:Reactome	1/353	43/12994	0.694639	0.694639	0.868469	STAM2	1
superpathway of tryptophan utilization:HumanCyc	superpathway of tryptophan utilization:HumanCyc	1/353	43/12994	0.694639	0.694639	0.868469	CYP1B1	1
PIP3 activates AKT signaling:Reactome	PIP3 activates AKT signaling:Reactome	5/353	214/12994	0.694903	0.694903	0.868469	TRIM27/AKT1S1/RBBP4/PIK3AP1/CDKN1B	5
Adipogenesis:Wikipathways	Adipogenesis:Wikipathways	3/353	131/12994	0.695173	0.695173	0.868469	NCOA1/DDIT3/LPIN1	3
Cardiac conduction:Reactome	Cardiac conduction:Reactome	3/353	131/12994	0.695173	0.695173	0.868469	ATP2A2/CORIN/RANGRF	3
Measles - Homo sapiens (human):KEGG	Measles - Homo sapiens (human):KEGG	3/353	131/12994	0.695173	0.695173	0.868469	EIF2AK3/HSPA8/CDKN1B	3
Purine metabolism - Homo sapiens (human):KEGG	Purine metabolism - Homo sapiens (human):KEGG	4/353	173/12994	0.69575	0.69575	0.868469	POLR3H/PAPSS2/AK7/PDE11A	4
Androgen receptor signaling pathway:Wikipathways	Androgen receptor signaling pathway:Wikipathways	2/353	89/12994	0.700657	0.700657	0.868469	NCOA1/FKBP4	2
miRNA Regulation of DNA Damage Response:Wikipathways	miRNA Regulation of DNA Damage Response:Wikipathways	2/353	89/12994	0.700657	0.700657	0.868469	RAD1/CDKN1B	2
Retinoblastoma Gene in Cancer:Wikipathways	Retinoblastoma Gene in Cancer:Wikipathways	2/353	89/12994	0.700657	0.700657	0.868469	RBBP4/CDKN1B	2
Influenza Viral RNA Transcription and Replication:Reactome	Influenza Viral RNA Transcription and Replication:Reactome	1/353	44/12994	0.702962	0.702962	0.868469	HSP90AA1	1
nfat and hypertrophy of the heart:BioCarta	nfat and hypertrophy of the heart:BioCarta	1/353	44/12994	0.702962	0.702962	0.868469	ATP2A2	1
Phase 0 - rapid depolarisation:Reactome	Phase 0 - rapid depolarisation:Reactome	1/353	44/12994	0.702962	0.702962	0.868469	RANGRF	1
Prostaglandin Synthesis and Regulation:Wikipathways	Prostaglandin Synthesis and Regulation:Wikipathways	1/353	44/12994	0.702962	0.702962	0.868469	PTGFR	1
Tacrolimus/Cyclosporine Pathway, Pharmacodynamics:PharmGKB	Tacrolimus/Cyclosporine Pathway, Pharmacodynamics:PharmGKB	1/353	44/12994	0.702962	0.702962	0.868469	NRL	1
Vasopressin-regulated water reabsorption - Homo sapiens (human):KEGG	Vasopressin-regulated water reabsorption - Homo sapiens (human):KEGG	1/353	44/12994	0.702962	0.702962	0.868469	AQP3	1
Basal transcription factors - Homo sapiens (human):KEGG	Basal transcription factors - Homo sapiens (human):KEGG	1/353	45/12994	0.711059	0.711059	0.868469	TAF5	1
miRNA regulation of prostate cancer signaling pathways:Wikipathways	miRNA regulation of prostate cancer signaling pathways:Wikipathways	1/353	45/12994	0.711059	0.711059	0.868469	CDKN1B	1
RhoA signaling pathway:PID	RhoA signaling pathway:PID	1/353	45/12994	0.711059	0.711059	0.868469	CDKN1B	1
Sphingolipid de novo biosynthesis:Reactome	Sphingolipid de novo biosynthesis:Reactome	1/353	45/12994	0.711059	0.711059	0.868469	OSBP	1
Sphingolipid metabolism:Reactome	Sphingolipid metabolism:Reactome	2/353	91/12994	0.71223	0.71223	0.868469	OSBP/ARSG	2
Focal Adhesion-PI3K-Akt-mTOR-signaling pathway:Wikipathways	Focal Adhesion-PI3K-Akt-mTOR-signaling pathway:Wikipathways	7/353	302/12994	0.717444	0.717444	0.868469	HSP90B1/AKT1S1/HSP90AB1/STK11/EFNA2/HSP90AA1/CDKN1B	7
Corticotropin-releasing hormone signaling pathway:Wikipathways	Corticotropin-releasing hormone signaling pathway:Wikipathways	2/353	92/12994	0.717874	0.717874	0.868469	PARP1/HSP90AA1	2
ErbB Signaling Pathway:Wikipathways	ErbB Signaling Pathway:Wikipathways	2/353	92/12994	0.717874	0.717874	0.868469	NCK1/CDKN1B	2
VEGFA-VEGFR2 Pathway:Reactome	VEGFA-VEGFR2 Pathway:Reactome	2/353	92/12994	0.717874	0.717874	0.868469	NCK1/HSP90AA1	2
ATM Signaling Network in Development and Disease:Wikipathways	ATM Signaling Network in Development and Disease:Wikipathways	1/353	46/12994	0.718936	0.718936	0.868469	STK11	1
BDNF:NetPath	BDNF:NetPath	1/353	46/12994	0.718936	0.718936	0.868469	NCK1	1
Fanconi anemia pathway:PID	Fanconi anemia pathway:PID	1/353	46/12994	0.718936	0.718936	0.868469	RAD1	1
Glycosphingolipid metabolism:Reactome	Glycosphingolipid metabolism:Reactome	1/353	46/12994	0.718936	0.718936	0.868469	ARSG	1
Hedgehog signaling pathway - Homo sapiens (human):KEGG	Hedgehog signaling pathway - Homo sapiens (human):KEGG	1/353	46/12994	0.718936	0.718936	0.868469	SPOP	1
Insulin Pathway:PID	Insulin Pathway:PID	1/353	46/12994	0.718936	0.718936	0.868469	NCK1	1
Presenilin action in Notch and Wnt signaling:PID	Presenilin action in Notch and Wnt signaling:PID	1/353	46/12994	0.718936	0.718936	0.868469	APC	1
Regulation of Microtubule Cytoskeleton:Wikipathways	Regulation of Microtubule Cytoskeleton:Wikipathways	1/353	46/12994	0.718936	0.718936	0.868469	APC	1
RNA Polymerase II Promoter Escape:Reactome	RNA Polymerase II Promoter Escape:Reactome	1/353	46/12994	0.718936	0.718936	0.868469	TAF5	1
Switching of origins to a post-replicative state:Reactome	Switching of origins to a post-replicative state:Reactome	1/353	46/12994	0.718936	0.718936	0.868469	CDC6	1
Type II diabetes mellitus - Homo sapiens (human):KEGG	Type II diabetes mellitus - Homo sapiens (human):KEGG	1/353	46/12994	0.718936	0.718936	0.868469	PRKCE	1
Apoptosis - Homo sapiens (human):KEGG	Apoptosis - Homo sapiens (human):KEGG	3/353	136/12994	0.719113	0.719113	0.868469	EIF2AK3/PARP1/DDIT3	3
Small cell lung cancer - Homo sapiens (human):KEGG	Small cell lung cancer - Homo sapiens (human):KEGG	2/353	93/12994	0.723426	0.723426	0.868469	CKS1B/CDKN1B	2
Energy Metabolism:Wikipathways	Energy Metabolism:Wikipathways	1/353	47/12994	0.726598	0.726598	0.868469	NCOA1	1
G alpha (z) signalling events:Reactome	G alpha (z) signalling events:Reactome	1/353	47/12994	0.726598	0.726598	0.868469	PRKCE	1
Heart Development:Wikipathways	Heart Development:Wikipathways	1/353	47/12994	0.726598	0.726598	0.868469	SMAD1	1
Hedgehog Signaling Pathway:Wikipathways	Hedgehog Signaling Pathway:Wikipathways	1/353	47/12994	0.726598	0.726598	0.868469	SPOP	1
HIV Transcription Initiation:Reactome	HIV Transcription Initiation:Reactome	1/353	47/12994	0.726598	0.726598	0.868469	TAF5	1
NO-cGMP-PKG mediated Neuroprotection:Wikipathways	NO-cGMP-PKG mediated Neuroprotection:Wikipathways	1/353	47/12994	0.726598	0.726598	0.868469	GUCY1B2	1
Nucleotide-binding domain, leucine rich repeat containing receptor (NLR) signaling pathways:Reactome	Nucleotide-binding domain, leucine rich repeat containing receptor (NLR) signaling pathways:Reactome	1/353	47/12994	0.726598	0.726598	0.868469	HSP90AB1	1
RNA Polymerase II HIV Promoter Escape:Reactome	RNA Polymerase II HIV Promoter Escape:Reactome	1/353	47/12994	0.726598	0.726598	0.868469	TAF5	1
RNA Polymerase II Transcription Initiation And Promoter Clearance:Reactome	RNA Polymerase II Transcription Initiation And Promoter Clearance:Reactome	1/353	47/12994	0.726598	0.726598	0.868469	TAF5	1
RNA Polymerase II Transcription Initiation:Reactome	RNA Polymerase II Transcription Initiation:Reactome	1/353	47/12994	0.726598	0.726598	0.868469	TAF5	1
RNA Polymerase II Transcription Pre-Initiation And Promoter Opening:Reactome	RNA Polymerase II Transcription Pre-Initiation And Promoter Opening:Reactome	1/353	47/12994	0.726598	0.726598	0.868469	TAF5	1
TBC/RABGAPs:Reactome	TBC/RABGAPs:Reactome	1/353	47/12994	0.726598	0.726598	0.868469	RAB6A	1
Vitamin B3 (nicotinate and nicotinamide) metabolism:EHMN	Vitamin B3 (nicotinate and nicotinamide) metabolism:EHMN	1/353	47/12994	0.726598	0.726598	0.868469	CYB5R3	1
Fluid shear stress and atherosclerosis - Homo sapiens (human):KEGG	Fluid shear stress and atherosclerosis - Homo sapiens (human):KEGG	3/353	139/12994	0.732765	0.732765	0.868469	HSP90B1/HSP90AB1/HSP90AA1	3
Signaling pathways regulating pluripotency of stem cells - Homo sapiens (human):KEGG	Signaling pathways regulating pluripotency of stem cells - Homo sapiens (human):KEGG	3/353	139/12994	0.732765	0.732765	0.868469	SMAD1/APC/INHBE	3
Histidine, lysine, phenylalanine, tyrosine, proline and tryptophan catabolism:Reactome	Histidine, lysine, phenylalanine, tyrosine, proline and tryptophan catabolism:Reactome	1/353	48/12994	0.734053	0.734053	0.868469	AKT1S1	1
il-2 receptor beta chain in t cell activation:BioCarta	il-2 receptor beta chain in t cell activation:BioCarta	1/353	48/12994	0.734053	0.734053	0.868469	NMI	1
Rett syndrome causing genes:Wikipathways	Rett syndrome causing genes:Wikipathways	1/353	48/12994	0.734053	0.734053	0.868469	SATB2	1
RNA Polymerase I Transcription Initiation:Reactome	RNA Polymerase I Transcription Initiation:Reactome	1/353	48/12994	0.734053	0.734053	0.868469	RBBP4	1
Aldosterone synthesis and secretion - Homo sapiens (human):KEGG	Aldosterone synthesis and secretion - Homo sapiens (human):KEGG	2/353	96/12994	0.739531	0.739531	0.868469	PRKCE/CAMK1D	2
PTEN Regulation:Reactome	PTEN Regulation:Reactome	2/353	96/12994	0.739531	0.739531	0.868469	TRIM27/RBBP4	2
Signaling by TGF-beta family members:Reactome	Signaling by TGF-beta family members:Reactome	2/353	96/12994	0.739531	0.739531	0.868469	PARP1/SMAD1	2
Aquaporin-mediated transport:Reactome	Aquaporin-mediated transport:Reactome	1/353	49/12994	0.741304	0.741304	0.868469	AQP3	1
DNA Damage Bypass:Reactome	DNA Damage Bypass:Reactome	1/353	49/12994	0.741304	0.741304	0.868469	UBE2L6	1
Metabolism of fat-soluble vitamins:Reactome	Metabolism of fat-soluble vitamins:Reactome	1/353	49/12994	0.741304	0.741304	0.868469	VKORC1	1
Ovarian steroidogenesis - Homo sapiens (human):KEGG	Ovarian steroidogenesis - Homo sapiens (human):KEGG	1/353	49/12994	0.741304	0.741304	0.868469	CYP1B1	1
Valine, leucine and isoleucine degradation:EHMN	Valine, leucine and isoleucine degradation:EHMN	1/353	49/12994	0.741304	0.741304	0.868469	ALDH3A1	1
Regulation of actin dynamics for phagocytic cup formation:Reactome	Regulation of actin dynamics for phagocytic cup formation:Reactome	3/353	141/12994	0.741572	0.741572	0.868469	HSP90AB1/NCK1/HSP90AA1	3
Anchoring of the basal body to the plasma membrane:Reactome	Anchoring of the basal body to the plasma membrane:Reactome	2/353	97/12994	0.744719	0.744719	0.868469	HSP90AA1/CEP97	2
Antigen activates B Cell Receptor (BCR) leading to generation of second messengers:Reactome	Antigen activates B Cell Receptor (BCR) leading to generation of second messengers:Reactome	2/353	97/12994	0.744719	0.744719	0.868469	PIK3AP1/NCK1	2
Interleukin-4 and Interleukin-13 signaling:Wikipathways	Interleukin-4 and Interleukin-13 signaling:Wikipathways	2/353	97/12994	0.744719	0.744719	0.868469	HSP90AA1/HSPA8	2
Parkinson disease - Homo sapiens (human):KEGG	Parkinson disease - Homo sapiens (human):KEGG	3/353	142/12994	0.745889	0.745889	0.868469	UBE2J1/UBE2L6/GPR37	3
Angiopoietin receptor Tie2-mediated signaling:PID	Angiopoietin receptor Tie2-mediated signaling:PID	1/353	50/12994	0.748359	0.748359	0.868469	NCK1	1
Chemokine receptors bind chemokines:Reactome	Chemokine receptors bind chemokines:Reactome	1/353	50/12994	0.748359	0.748359	0.868469	CCR7	1
Cholesterol metabolism - Homo sapiens (human):KEGG	Cholesterol metabolism - Homo sapiens (human):KEGG	1/353	50/12994	0.748359	0.748359	0.868469	SOAT1	1
Chondroitin sulfate/dermatan sulfate metabolism:Reactome	Chondroitin sulfate/dermatan sulfate metabolism:Reactome	1/353	50/12994	0.748359	0.748359	0.868469	B4GALT7	1
FoxO family signaling:PID	FoxO family signaling:PID	1/353	50/12994	0.748359	0.748359	0.868469	CDKN1B	1
JAK STAT MolecularVariation 2:INOH	JAK STAT MolecularVariation 2:INOH	1/353	50/12994	0.748359	0.748359	0.868469	IL13RA1	1
Photodynamic therapy-induced AP-1 survival signaling.:Wikipathways	Photodynamic therapy-induced AP-1 survival signaling.:Wikipathways	1/353	50/12994	0.748359	0.748359	0.868469	HSP90AA1	1
B Cell Receptor Signaling Pathway:Wikipathways	B Cell Receptor Signaling Pathway:Wikipathways	2/353	98/12994	0.749818	0.749818	0.868469	PIK3AP1/NCK1	2
JAK STAT MolecularVariation 1:INOH	JAK STAT MolecularVariation 1:INOH	2/353	98/12994	0.749818	0.749818	0.868469	IL13RA1/IL7	2
Brain-Derived Neurotrophic Factor (BDNF) signaling pathway:Wikipathways	Brain-Derived Neurotrophic Factor (BDNF) signaling pathway:Wikipathways	3/353	144/12994	0.754351	0.754351	0.868469	NCK1/APC/GRIA3	3
AGE-RAGE signaling pathway in diabetic complications - Homo sapiens (human):KEGG	AGE-RAGE signaling pathway in diabetic complications - Homo sapiens (human):KEGG	2/353	99/12994	0.75483	0.75483	0.868469	PRKCE/CDKN1B	2
Choline metabolism in cancer - Homo sapiens (human):KEGG	Choline metabolism in cancer - Homo sapiens (human):KEGG	2/353	99/12994	0.75483	0.75483	0.868469	SLC44A1/SLC22A3	2
Progesterone-mediated oocyte maturation - Homo sapiens (human):KEGG	Progesterone-mediated oocyte maturation - Homo sapiens (human):KEGG	2/353	99/12994	0.75483	0.75483	0.868469	HSP90AB1/HSP90AA1	2
Nuclear Envelope Breakdown:Reactome	Nuclear Envelope Breakdown:Reactome	1/353	51/12994	0.755221	0.755221	0.868469	LPIN1	1
TP53 Regulates Transcription of Cell Cycle Genes:Reactome	TP53 Regulates Transcription of Cell Cycle Genes:Reactome	1/353	51/12994	0.755221	0.755221	0.868469	CDKN1B	1
Wnt Signaling Pathway:Wikipathways	Wnt Signaling Pathway:Wikipathways	1/353	51/12994	0.755221	0.755221	0.868469	APC	1
Alzheimers Disease:Wikipathways	Alzheimers Disease:Wikipathways	3/353	145/12994	0.758496	0.758496	0.868469	EIF2AK3/ATP2A2/IDE	3
Phospholipase D signaling pathway - Homo sapiens (human):KEGG	Phospholipase D signaling pathway - Homo sapiens (human):KEGG	3/353	145/12994	0.758496	0.758496	0.868469	ARF1/GRM8/PTGFR	3
HIF-1 signaling pathway - Homo sapiens (human):KEGG	HIF-1 signaling pathway - Homo sapiens (human):KEGG	2/353	100/12994	0.759754	0.759754	0.868469	VHL/CDKN1B	2
Potassium Channels:Reactome	Potassium Channels:Reactome	2/353	100/12994	0.759754	0.759754	0.868469	KCNAB1/KCNC3	2
Signaling by VEGF:Reactome	Signaling by VEGF:Reactome	2/353	100/12994	0.759754	0.759754	0.868469	NCK1/HSP90AA1	2
Apoptotic execution phase:Reactome	Apoptotic execution phase:Reactome	1/353	52/12994	0.761897	0.761897	0.868469	APC	1
Ion homeostasis:Reactome	Ion homeostasis:Reactome	1/353	52/12994	0.761897	0.761897	0.868469	ATP2A2	1
Metabolism of non-coding RNA:Reactome	Metabolism of non-coding RNA:Reactome	1/353	52/12994	0.761897	0.761897	0.868469	CLNS1A	1
One carbon metabolism and related pathways:Wikipathways	One carbon metabolism and related pathways:Wikipathways	1/353	52/12994	0.761897	0.761897	0.868469	ETNK1	1
snRNP Assembly:Reactome	snRNP Assembly:Reactome	1/353	52/12994	0.761897	0.761897	0.868469	CLNS1A	1
Wnt Signaling Pathway and Pluripotency:Wikipathways	Wnt Signaling Pathway and Pluripotency:Wikipathways	2/353	101/12994	0.764594	0.764594	0.868469	PRKCE/APC	2
Neddylation:Reactome	Neddylation:Reactome	5/353	234/12994	0.766227	0.766227	0.868469	PSMD10/VHL/KLHL9/NUB1/SOCS5	5
TNFalpha:NetPath	TNFalpha:NetPath	5/353	234/12994	0.766227	0.766227	0.868469	COPB2/SEC16A/HSP90AB1/PAPOLA/HSP90AA1	5
hiv-1 nef: negative effector of fas and tnf:BioCarta	hiv-1 nef: negative effector of fas and tnf:BioCarta	1/353	53/12994	0.768391	0.768391	0.868469	PARP1	1
keratinocyte differentiation:BioCarta	keratinocyte differentiation:BioCarta	1/353	53/12994	0.768391	0.768391	0.868469	PRKCE	1
Mitochondrial biogenesis:Reactome	Mitochondrial biogenesis:Reactome	1/353	53/12994	0.768391	0.768391	0.868469	IDH2	1
Notch signaling pathway:PID	Notch signaling pathway:PID	1/353	53/12994	0.768391	0.768391	0.868469	MYCBP	1
Stimuli-sensing channels:Reactome	Stimuli-sensing channels:Reactome	2/353	102/12994	0.769348	0.769348	0.868469	SGK2/SGK3	2
Leukotriene metabolism:EHMN	Leukotriene metabolism:EHMN	2/353	103/12994	0.774019	0.774019	0.868469	CYP1B1/ALDH3A1	2
tRNA processing:Reactome	tRNA processing:Reactome	2/353	103/12994	0.774019	0.774019	0.868469	FTSJ1/TP53RK	2
IL-4 Signaling Pathway:Wikipathways	IL-4 Signaling Pathway:Wikipathways	1/353	54/12994	0.774709	0.774709	0.868469	SOCS5	1
Pyruvate metabolism and Citric Acid (TCA) cycle:Reactome	Pyruvate metabolism and Citric Acid (TCA) cycle:Reactome	1/353	54/12994	0.774709	0.774709	0.868469	IDH2	1
Regulation of lipolysis in adipocytes - Homo sapiens (human):KEGG	Regulation of lipolysis in adipocytes - Homo sapiens (human):KEGG	1/353	54/12994	0.774709	0.774709	0.868469	PLA2G16	1
Signaling by Non-Receptor Tyrosine Kinases:Reactome	Signaling by Non-Receptor Tyrosine Kinases:Reactome	1/353	54/12994	0.774709	0.774709	0.868469	CDKN1B	1
Signaling by PDGF:Reactome	Signaling by PDGF:Reactome	1/353	54/12994	0.774709	0.774709	0.868469	NCK1	1
Signaling by PTK6:Reactome	Signaling by PTK6:Reactome	1/353	54/12994	0.774709	0.774709	0.868469	CDKN1B	1
JAK-STAT-Core:Signalink	JAK-STAT-Core:Signalink	2/353	104/12994	0.778607	0.778607	0.868469	IL13RA1/IL7	2
Antiarrhythmic Pathway, Pharmacodynamics:PharmGKB	Antiarrhythmic Pathway, Pharmacodynamics:PharmGKB	1/353	55/12994	0.780855	0.780855	0.868469	ATP2A2	1
Arginine Proline metabolism:INOH	Arginine Proline metabolism:INOH	1/353	55/12994	0.780855	0.780855	0.868469	PYCR1	1
Complex I biogenesis:Reactome	Complex I biogenesis:Reactome	1/353	55/12994	0.780855	0.780855	0.868469	TMEM126B	1
Ion transport by P-type ATPases:Reactome	Ion transport by P-type ATPases:Reactome	1/353	55/12994	0.780855	0.780855	0.868469	ATP2A2	1
Pathogenic Escherichia coli infection - Homo sapiens (human):KEGG	Pathogenic Escherichia coli infection - Homo sapiens (human):KEGG	1/353	55/12994	0.780855	0.780855	0.868469	NCK1	1
RANKL-RANK (Receptor activator of NFKB (ligand)) Signaling Pathway:Wikipathways	RANKL-RANK (Receptor activator of NFKB (ligand)) Signaling Pathway:Wikipathways	1/353	55/12994	0.780855	0.780855	0.868469	PAPSS2	1
Staphylococcus aureus infection - Homo sapiens (human):KEGG	Staphylococcus aureus infection - Homo sapiens (human):KEGG	1/353	55/12994	0.780855	0.780855	0.868469	FGG	1
t cell receptor signaling pathway:BioCarta	t cell receptor signaling pathway:BioCarta	1/353	55/12994	0.780855	0.780855	0.868469	ARFGAP3	1
TGF-beta Receptor Signaling:Wikipathways	TGF-beta Receptor Signaling:Wikipathways	1/353	55/12994	0.780855	0.780855	0.868469	SMAD1	1
Phagosome - Homo sapiens (human):KEGG	Phagosome - Homo sapiens (human):KEGG	3/353	151/12994	0.782194	0.782194	0.868469	SEC61A1/CANX/SEC22B	3
EGF-Core:Signalink	EGF-Core:Signalink	2/353	105/12994	0.783114	0.783114	0.868469	ELK4/DDIT3	2
Processing of Capped Intron-Containing Pre-mRNA:Reactome	Processing of Capped Intron-Containing Pre-mRNA:Reactome	5/353	240/12994	0.784982	0.784982	0.868469	PPIL1/HNRNPA3/PAPOLA/SRSF10/HSPA8	5
DDX58/IFIH1-mediated induction of interferon-alpha/beta:Reactome	DDX58/IFIH1-mediated induction of interferon-alpha/beta:Reactome	1/353	56/12994	0.786834	0.786834	0.868469	UBE2L6	1
Deadenylation-dependent mRNA decay:Reactome	Deadenylation-dependent mRNA decay:Reactome	1/353	56/12994	0.786834	0.786834	0.868469	EXOSC6	1
Glutathione metabolism - Homo sapiens (human):KEGG	Glutathione metabolism - Homo sapiens (human):KEGG	1/353	56/12994	0.786834	0.786834	0.868469	IDH2	1
Pathogenic Escherichia coli infection:Wikipathways	Pathogenic Escherichia coli infection:Wikipathways	1/353	56/12994	0.786834	0.786834	0.868469	NCK1	1
Role of Calcineurin-dependent NFAT signaling in lymphocytes:PID	Role of Calcineurin-dependent NFAT signaling in lymphocytes:PID	1/353	56/12994	0.786834	0.786834	0.868469	PRKCE	1
TCR signaling in na&#xef;ve CD8+ T cells:PID	TCR signaling in na&#xef;ve CD8+ T cells:PID	1/353	56/12994	0.786834	0.786834	0.868469	PRKCE	1
Thromboxane A2 receptor signaling:PID	Thromboxane A2 receptor signaling:PID	1/353	56/12994	0.786834	0.786834	0.868469	PRKCE	1
ErbB1 downstream signaling:PID	ErbB1 downstream signaling:PID	2/353	106/12994	0.78754	0.78754	0.868469	ARF4/SMAD1	2
Insulin resistance - Homo sapiens (human):KEGG	Insulin resistance - Homo sapiens (human):KEGG	2/353	107/12994	0.791887	0.791887	0.868469	GFPT1/PRKCE	2
Purine nucleotides nucleosides metabolism:INOH	Purine nucleotides nucleosides metabolism:INOH	2/353	107/12994	0.791887	0.791887	0.868469	PAPSS2/GUCY1B2	2
Th17 cell differentiation - Homo sapiens (human):KEGG	Th17 cell differentiation - Homo sapiens (human):KEGG	2/353	107/12994	0.791887	0.791887	0.868469	HSP90AB1/HSP90AA1	2
Caspase Cascade in Apoptosis:PID	Caspase Cascade in Apoptosis:PID	1/353	57/12994	0.79265	0.79265	0.868469	PARP1	1
EGF-Ncore:Signalink	EGF-Ncore:Signalink	1/353	57/12994	0.79265	0.79265	0.868469	STK11	1
Breast cancer pathway:Wikipathways	Breast cancer pathway:Wikipathways	3/353	154/12994	0.793307	0.793307	0.868469	PARP1/NCOA1/APC	3
Cushing syndrome - Homo sapiens (human):KEGG	Cushing syndrome - Homo sapiens (human):KEGG	3/353	154/12994	0.793307	0.793307	0.868469	APC/PDE11A/CDKN1B	3
Role of phospholipids in phagocytosis:Reactome	Role of phospholipids in phagocytosis:Reactome	2/353	108/12994	0.796155	0.796155	0.868469	PLPP5/PRKCE	2
TCR:NetPath	TCR:NetPath	5/353	244/12994	0.796826	0.796826	0.868469	GOLGA5/HSP90AB1/PIK3AP1/NCK1/STAM2	5
Endometrial cancer - Homo sapiens (human):KEGG	Endometrial cancer - Homo sapiens (human):KEGG	1/353	58/12994	0.798308	0.798308	0.868469	APC	1
Iron uptake and transport:Reactome	Iron uptake and transport:Reactome	1/353	58/12994	0.798308	0.798308	0.868469	SLC11A2	1
mRNA 3,-end processing:Reactome	mRNA 3,-end processing:Reactome	1/353	58/12994	0.798308	0.798308	0.868469	PAPOLA	1
p53 pathway:PID	p53 pathway:PID	1/353	58/12994	0.798308	0.798308	0.868469	TTC5	1
NRAGE signals death through JNK:Reactome	NRAGE signals death through JNK:Reactome	1/353	59/12994	0.803811	0.803811	0.868469	ARHGEF12	1
purine nucleotides <i>de novo</i> biosynthesis:HumanCyc	purine nucleotides <i>de novo</i> biosynthesis:HumanCyc	1/353	59/12994	0.803811	0.803811	0.868469	AK7	1
SHP2 signaling:PID	SHP2 signaling:PID	1/353	59/12994	0.803811	0.803811	0.868469	LMO4	1
superpathway of purine nucleotide salvage:HumanCyc	superpathway of purine nucleotide salvage:HumanCyc	1/353	59/12994	0.803811	0.803811	0.868469	AK7	1
DNA Damage Response (only ATM dependent):Wikipathways	DNA Damage Response (only ATM dependent):Wikipathways	2/353	110/12994	0.804459	0.804459	0.868469	APC/CDKN1B	2
Long-term depression - Homo sapiens (human):KEGG	Long-term depression - Homo sapiens (human):KEGG	1/353	60/12994	0.809165	0.809165	0.868469	GRIA3	1
Lysine metabolism:EHMN	Lysine metabolism:EHMN	1/353	60/12994	0.809165	0.809165	0.868469	ALDH3A1	1
Steroid hormone biosynthesis - Homo sapiens (human):KEGG	Steroid hormone biosynthesis - Homo sapiens (human):KEGG	1/353	60/12994	0.809165	0.809165	0.868469	CYP1B1	1
Cellular senescence - Homo sapiens (human):KEGG	Cellular senescence - Homo sapiens (human):KEGG	3/353	160/12994	0.81412	0.81412	0.868469	RBBP4/RAD1/LIN52	3
Acebutolol Action Pathway:SMPDB	Acebutolol Action Pathway:SMPDB	1/353	61/12994	0.814374	0.814374	0.868469	ATP2A2	1
Alprenolol Action Pathway:SMPDB	Alprenolol Action Pathway:SMPDB	1/353	61/12994	0.814374	0.814374	0.868469	ATP2A2	1
Amiodarone Action Pathway:SMPDB	Amiodarone Action Pathway:SMPDB	1/353	61/12994	0.814374	0.814374	0.868469	ATP2A2	1
Amlodipine Action Pathway:SMPDB	Amlodipine Action Pathway:SMPDB	1/353	61/12994	0.814374	0.814374	0.868469	ATP2A2	1
Arbutamine Action Pathway:SMPDB	Arbutamine Action Pathway:SMPDB	1/353	61/12994	0.814374	0.814374	0.868469	ATP2A2	1
Atenolol Action Pathway:SMPDB	Atenolol Action Pathway:SMPDB	1/353	61/12994	0.814374	0.814374	0.868469	ATP2A2	1
Betaxolol Action Pathway:SMPDB	Betaxolol Action Pathway:SMPDB	1/353	61/12994	0.814374	0.814374	0.868469	ATP2A2	1
Bevantolol Action Pathway:SMPDB	Bevantolol Action Pathway:SMPDB	1/353	61/12994	0.814374	0.814374	0.868469	ATP2A2	1
Bisoprolol Action Pathway:SMPDB	Bisoprolol Action Pathway:SMPDB	1/353	61/12994	0.814374	0.814374	0.868469	ATP2A2	1
Bopindolol Action Pathway:SMPDB	Bopindolol Action Pathway:SMPDB	1/353	61/12994	0.814374	0.814374	0.868469	ATP2A2	1
Bupranolol Action Pathway:SMPDB	Bupranolol Action Pathway:SMPDB	1/353	61/12994	0.814374	0.814374	0.868469	ATP2A2	1
Carteolol Action Pathway:SMPDB	Carteolol Action Pathway:SMPDB	1/353	61/12994	0.814374	0.814374	0.868469	ATP2A2	1
Diltiazem Action Pathway:SMPDB	Diltiazem Action Pathway:SMPDB	1/353	61/12994	0.814374	0.814374	0.868469	ATP2A2	1
Disopyramide Action Pathway:SMPDB	Disopyramide Action Pathway:SMPDB	1/353	61/12994	0.814374	0.814374	0.868469	ATP2A2	1
Dobutamine Action Pathway:SMPDB	Dobutamine Action Pathway:SMPDB	1/353	61/12994	0.814374	0.814374	0.868469	ATP2A2	1
Epinephrine Action Pathway:SMPDB	Epinephrine Action Pathway:SMPDB	1/353	61/12994	0.814374	0.814374	0.868469	ATP2A2	1
Esmolol Action Pathway:SMPDB	Esmolol Action Pathway:SMPDB	1/353	61/12994	0.814374	0.814374	0.868469	ATP2A2	1
Felodipine Action Pathway:SMPDB	Felodipine Action Pathway:SMPDB	1/353	61/12994	0.814374	0.814374	0.868469	ATP2A2	1
Flecainide Action Pathway:SMPDB	Flecainide Action Pathway:SMPDB	1/353	61/12994	0.814374	0.814374	0.868469	ATP2A2	1
Fosphenytoin (Antiarrhythmic) Action Pathway:SMPDB	Fosphenytoin (Antiarrhythmic) Action Pathway:SMPDB	1/353	61/12994	0.814374	0.814374	0.868469	ATP2A2	1
Ibutilide Action Pathway:SMPDB	Ibutilide Action Pathway:SMPDB	1/353	61/12994	0.814374	0.814374	0.868469	ATP2A2	1
Isoprenaline Action Pathway:SMPDB	Isoprenaline Action Pathway:SMPDB	1/353	61/12994	0.814374	0.814374	0.868469	ATP2A2	1
Isradipine Action Pathway:SMPDB	Isradipine Action Pathway:SMPDB	1/353	61/12994	0.814374	0.814374	0.868469	ATP2A2	1
Levobunolol Action Pathway:SMPDB	Levobunolol Action Pathway:SMPDB	1/353	61/12994	0.814374	0.814374	0.868469	ATP2A2	1
Metipranolol Action Pathway:SMPDB	Metipranolol Action Pathway:SMPDB	1/353	61/12994	0.814374	0.814374	0.868469	ATP2A2	1
Metoprolol Action Pathway:SMPDB	Metoprolol Action Pathway:SMPDB	1/353	61/12994	0.814374	0.814374	0.868469	ATP2A2	1
Mexiletine Action Pathway:SMPDB	Mexiletine Action Pathway:SMPDB	1/353	61/12994	0.814374	0.814374	0.868469	ATP2A2	1
Muscle/Heart Contraction:SMPDB	Muscle/Heart Contraction:SMPDB	1/353	61/12994	0.814374	0.814374	0.868469	ATP2A2	1
Nadolol Action Pathway:SMPDB	Nadolol Action Pathway:SMPDB	1/353	61/12994	0.814374	0.814374	0.868469	ATP2A2	1
Nebivolol Action Pathway:SMPDB	Nebivolol Action Pathway:SMPDB	1/353	61/12994	0.814374	0.814374	0.868469	ATP2A2	1
Nifedipine Action Pathway:SMPDB	Nifedipine Action Pathway:SMPDB	1/353	61/12994	0.814374	0.814374	0.868469	ATP2A2	1
Nimodipine Action Pathway:SMPDB	Nimodipine Action Pathway:SMPDB	1/353	61/12994	0.814374	0.814374	0.868469	ATP2A2	1
Nisoldipine Action Pathway:SMPDB	Nisoldipine Action Pathway:SMPDB	1/353	61/12994	0.814374	0.814374	0.868469	ATP2A2	1
Nitrendipine Action Pathway:SMPDB	Nitrendipine Action Pathway:SMPDB	1/353	61/12994	0.814374	0.814374	0.868469	ATP2A2	1
Oxprenolol Action Pathway:SMPDB	Oxprenolol Action Pathway:SMPDB	1/353	61/12994	0.814374	0.814374	0.868469	ATP2A2	1
Penbutolol Action Pathway:SMPDB	Penbutolol Action Pathway:SMPDB	1/353	61/12994	0.814374	0.814374	0.868469	ATP2A2	1
Pindolol Action Pathway:SMPDB	Pindolol Action Pathway:SMPDB	1/353	61/12994	0.814374	0.814374	0.868469	ATP2A2	1
Practolol Action Pathway:SMPDB	Practolol Action Pathway:SMPDB	1/353	61/12994	0.814374	0.814374	0.868469	ATP2A2	1
Procainamide (Antiarrhythmic) Action Pathway:SMPDB	Procainamide (Antiarrhythmic) Action Pathway:SMPDB	1/353	61/12994	0.814374	0.814374	0.868469	ATP2A2	1
Propranolol Action Pathway:SMPDB	Propranolol Action Pathway:SMPDB	1/353	61/12994	0.814374	0.814374	0.868469	ATP2A2	1
Quinidine Action Pathway:SMPDB	Quinidine Action Pathway:SMPDB	1/353	61/12994	0.814374	0.814374	0.868469	ATP2A2	1
Signaling by MET:Reactome	Signaling by MET:Reactome	1/353	61/12994	0.814374	0.814374	0.868469	STAM2	1
Sotalol Action Pathway:SMPDB	Sotalol Action Pathway:SMPDB	1/353	61/12994	0.814374	0.814374	0.868469	ATP2A2	1
Timolol Action Pathway:SMPDB	Timolol Action Pathway:SMPDB	1/353	61/12994	0.814374	0.814374	0.868469	ATP2A2	1
Tocainide Action Pathway:SMPDB	Tocainide Action Pathway:SMPDB	1/353	61/12994	0.814374	0.814374	0.868469	ATP2A2	1
Verapamil Action Pathway:SMPDB	Verapamil Action Pathway:SMPDB	1/353	61/12994	0.814374	0.814374	0.868469	ATP2A2	1
Infectious disease:Reactome	Infectious disease:Reactome	5/353	251/12994	0.816317	0.816317	0.868469	ARF1/CANX/HSP90AA1/STAM2/TAF5	5
Nucleotide Excision Repair:Reactome	Nucleotide Excision Repair:Reactome	2/353	113/12994	0.816354	0.816354	0.868469	PARP1/USP45	2
Metabolism of amino acids and derivatives:Reactome	Metabolism of amino acids and derivatives:Reactome	7/353	339/12994	0.818942	0.818942	0.868469	MTRR/ALDH18A1/SLC44A1/AKT1S1/PAPSS2/PYCR1/OAZ3	7
Carvedilol Action Pathway:SMPDB	Carvedilol Action Pathway:SMPDB	1/353	62/12994	0.81944	0.81944	0.868469	ATP2A2	1
IL-1 JNK:INOH	IL-1 JNK:INOH	1/353	62/12994	0.81944	0.81944	0.868469	PSMD10	1
Labetalol Action Pathway:SMPDB	Labetalol Action Pathway:SMPDB	1/353	62/12994	0.81944	0.81944	0.868469	ATP2A2	1
miRNAs involved in DNA damage response:Wikipathways	miRNAs involved in DNA damage response:Wikipathways	1/353	62/12994	0.81944	0.81944	0.868469	CDKN1B	1
Regulation of PTEN gene transcription:Reactome	Regulation of PTEN gene transcription:Reactome	1/353	62/12994	0.81944	0.81944	0.868469	RBBP4	1
Signaling events mediated by focal adhesion kinase:PID	Signaling events mediated by focal adhesion kinase:PID	1/353	62/12994	0.81944	0.81944	0.868469	NCK1	1
TLR JNK:INOH	TLR JNK:INOH	1/353	62/12994	0.81944	0.81944	0.868469	PSMD10	1
Glutamatergic synapse - Homo sapiens (human):KEGG	Glutamatergic synapse - Homo sapiens (human):KEGG	2/353	114/12994	0.820173	0.820173	0.868469	GRIA3/GRM8	2
EGF-EGFR Signaling Pathway:Wikipathways	EGF-EGFR Signaling Pathway:Wikipathways	3/353	162/12994	0.820652	0.820652	0.868469	NCK1/ELK4/STAM2	3
Signaling by Interleukins:Reactome	Signaling by Interleukins:Reactome	5/353	254/12994	0.824201	0.824201	0.868469	CANX/IL13RA1/IL7/SOCS5/HIST2H3D	5
Basal cell carcinoma - Homo sapiens (human):KEGG	Basal cell carcinoma - Homo sapiens (human):KEGG	1/353	63/12994	0.824369	0.824369	0.868469	APC	1
Cell-cell junction organization:Reactome	Cell-cell junction organization:Reactome	1/353	63/12994	0.824369	0.824369	0.868469	CLDN12	1
Cytosolic DNA-sensing pathway - Homo sapiens (human):KEGG	Cytosolic DNA-sensing pathway - Homo sapiens (human):KEGG	1/353	63/12994	0.824369	0.824369	0.868469	POLR3H	1
Endometrial cancer:Wikipathways	Endometrial cancer:Wikipathways	1/353	63/12994	0.824369	0.824369	0.868469	APC	1
Lidocaine (Antiarrhythmic) Action Pathway:SMPDB	Lidocaine (Antiarrhythmic) Action Pathway:SMPDB	1/353	63/12994	0.824369	0.824369	0.868469	ATP2A2	1
LPA receptor mediated events:PID	LPA receptor mediated events:PID	1/353	63/12994	0.824369	0.824369	0.868469	PRKCE	1
Synaptic vesicle cycle - Homo sapiens (human):KEGG	Synaptic vesicle cycle - Homo sapiens (human):KEGG	1/353	63/12994	0.824369	0.824369	0.868469	CPLX1	1
TLR p38:INOH	TLR p38:INOH	1/353	63/12994	0.824369	0.824369	0.868469	PSMD10	1
Endothelins:PID	Endothelins:PID	1/353	64/12994	0.829164	0.829164	0.868469	PRKCE	1
G1 to S cell cycle control:Wikipathways	G1 to S cell cycle control:Wikipathways	1/353	64/12994	0.829164	0.829164	0.868469	CDKN1B	1
Genotoxicity pathway:Wikipathways	Genotoxicity pathway:Wikipathways	1/353	64/12994	0.829164	0.829164	0.868469	TOPORS	1
IL-1 NFkB:INOH	IL-1 NFkB:INOH	1/353	64/12994	0.829164	0.829164	0.868469	PSMD10	1
Lung fibrosis:Wikipathways	Lung fibrosis:Wikipathways	1/353	64/12994	0.829164	0.829164	0.868469	SERPINA1	1
Peroxisomal protein import:Reactome	Peroxisomal protein import:Reactome	1/353	64/12994	0.829164	0.829164	0.868469	IDE	1
Proteasome Degradation:Wikipathways	Proteasome Degradation:Wikipathways	1/353	64/12994	0.829164	0.829164	0.868469	PSMD10	1
DroToll-like:INOH	DroToll-like:INOH	1/353	65/12994	0.833828	0.833828	0.868469	PSMD10	1
Mitophagy - animal - Homo sapiens (human):KEGG	Mitophagy - animal - Homo sapiens (human):KEGG	1/353	65/12994	0.833828	0.833828	0.868469	EIF2AK3	1
Wnt Canonical:INOH	Wnt Canonical:INOH	2/353	119/12994	0.838221	0.838221	0.868469	PSMD10/APC	2
Wnt Mammals:INOH	Wnt Mammals:INOH	2/353	119/12994	0.838221	0.838221	0.868469	PSMD10/APC	2
HIF-1-alpha transcription factor network:PID	HIF-1-alpha transcription factor network:PID	1/353	66/12994	0.838365	0.838365	0.868469	NCOA1	1
Human Thyroid Stimulating Hormone (TSH) signaling pathway:Wikipathways	Human Thyroid Stimulating Hormone (TSH) signaling pathway:Wikipathways	1/353	66/12994	0.838365	0.838365	0.868469	CDKN1B	1
IL-1 p38:INOH	IL-1 p38:INOH	1/353	66/12994	0.838365	0.838365	0.868469	PSMD10	1
Integrated Breast Cancer Pathway:Wikipathways	Integrated Breast Cancer Pathway:Wikipathways	1/353	66/12994	0.838365	0.838365	0.868469	STK11	1
Signaling by ROBO receptors:Reactome	Signaling by ROBO receptors:Reactome	1/353	66/12994	0.838365	0.838365	0.868469	NCK1	1
Cell Cycle:Wikipathways	Cell Cycle:Wikipathways	2/353	120/12994	0.841628	0.841628	0.868469	CDC6/CDKN1B	2
Cleavage of Growing Transcript in the Termination Region:Reactome	Cleavage of Growing Transcript in the Termination Region:Reactome	1/353	67/12994	0.842778	0.842778	0.868469	PAPOLA	1
EGFR Inhibitor Pathway, Pharmacodynamics:PharmGKB	EGFR Inhibitor Pathway, Pharmacodynamics:PharmGKB	1/353	67/12994	0.842778	0.842778	0.868469	CAMK1D	1
FGF:INOH	FGF:INOH	1/353	67/12994	0.842778	0.842778	0.868469	ELK4	1
RNA Polymerase II Transcription Termination:Reactome	RNA Polymerase II Transcription Termination:Reactome	1/353	67/12994	0.842778	0.842778	0.868469	PAPOLA	1
Signaling by TGF-beta Receptor Complex:Reactome	Signaling by TGF-beta Receptor Complex:Reactome	1/353	67/12994	0.842778	0.842778	0.868469	PARP1	1
TNF:INOH	TNF:INOH	1/353	67/12994	0.842778	0.842778	0.868469	PSMD10	1
Tight junction - Homo sapiens (human):KEGG	Tight junction - Homo sapiens (human):KEGG	3/353	170/12994	0.844863	0.844863	0.868469	ACTR3C/PRKCE/STK11	3
Vascular smooth muscle contraction - Homo sapiens (human):KEGG	Vascular smooth muscle contraction - Homo sapiens (human):KEGG	2/353	121/12994	0.84497	0.84497	0.868469	ARHGEF12/PRKCE	2
Antigen processing: Ubiquitination & Proteasome degradation:Reactome	Antigen processing: Ubiquitination & Proteasome degradation:Reactome	5/353	263/12994	0.846225	0.846225	0.868469	UBE2J1/UBE2L6/VHL/KLHL9/MEX3C	5
Metabolism of carbohydrates:Reactome	Metabolism of carbohydrates:Reactome	5/353	263/12994	0.846225	0.846225	0.868469	B4GALT7/EXT2/PAPSS2/SLC26A2/B4GALT4	5
Amphetamine addiction - Homo sapiens (human):KEGG	Amphetamine addiction - Homo sapiens (human):KEGG	1/353	68/12994	0.847071	0.847071	0.868469	GRIA3	1
BCR signaling pathway:PID	BCR signaling pathway:PID	1/353	68/12994	0.847071	0.847071	0.868469	IBTK	1
HDR through Homologous Recombination (HRR):Reactome	HDR through Homologous Recombination (HRR):Reactome	1/353	68/12994	0.847071	0.847071	0.868469	RAD1	1
Non-genomic actions of 1,25 dihydroxyvitamin D3:Wikipathways	Non-genomic actions of 1,25 dihydroxyvitamin D3:Wikipathways	1/353	68/12994	0.847071	0.847071	0.868469	PRKCE	1
RAC1-PAK1-p38-MMP2 Pathway:Wikipathways	RAC1-PAK1-p38-MMP2 Pathway:Wikipathways	1/353	68/12994	0.847071	0.847071	0.868469	NCK1	1
Alzheimer disease - Homo sapiens (human):KEGG	Alzheimer disease - Homo sapiens (human):KEGG	3/353	171/12994	0.847682	0.847682	0.868469	EIF2AK3/ATP2A2/IDE	3
Adipocytokine signaling pathway - Homo sapiens (human):KEGG	Adipocytokine signaling pathway - Homo sapiens (human):KEGG	1/353	69/12994	0.851248	0.851248	0.868469	STK11	1
Constitutive Signaling by Aberrant PI3K in Cancer:Reactome	Constitutive Signaling by Aberrant PI3K in Cancer:Reactome	1/353	69/12994	0.851248	0.851248	0.868469	PIK3AP1	1
Downstream signaling in na&#xef;ve CD8+ T cells:PID	Downstream signaling in na&#xef;ve CD8+ T cells:PID	1/353	69/12994	0.851248	0.851248	0.868469	PRKCE	1
Loss of Nlp from mitotic centrosomes:Reactome	Loss of Nlp from mitotic centrosomes:Reactome	1/353	69/12994	0.851248	0.851248	0.868469	HSP90AA1	1
Loss of proteins required for interphase microtubule organization from the centrosome:Reactome	Loss of proteins required for interphase microtubule organization from the centrosome:Reactome	1/353	69/12994	0.851248	0.851248	0.868469	HSP90AA1	1
Plasma lipoprotein assembly, remodeling, and clearance:Reactome	Plasma lipoprotein assembly, remodeling, and clearance:Reactome	1/353	69/12994	0.851248	0.851248	0.868469	SOAT1	1
Renal cell carcinoma - Homo sapiens (human):KEGG	Renal cell carcinoma - Homo sapiens (human):KEGG	1/353	69/12994	0.851248	0.851248	0.868469	VHL	1
TLR NFkB:INOH	TLR NFkB:INOH	1/353	69/12994	0.851248	0.851248	0.868469	PSMD10	1
Cell-Cell communication:Reactome	Cell-Cell communication:Reactome	2/353	123/12994	0.851463	0.851463	0.868469	NCK1/CLDN12	2
TGF_beta_Receptor:NetPath	TGF_beta_Receptor:NetPath	3/353	173/12994	0.853186	0.853186	0.868469	NCOA1/STK11/HSPA8	3
Cell cycle - Homo sapiens (human):KEGG	Cell cycle - Homo sapiens (human):KEGG	2/353	124/12994	0.854616	0.854616	0.868469	CDC6/CDKN1B	2
AP-1 transcription factor network:PID	AP-1 transcription factor network:PID	1/353	70/12994	0.85531	0.85531	0.868469	CDKN1B	1
B cell receptor signaling pathway - Homo sapiens (human):KEGG	B cell receptor signaling pathway - Homo sapiens (human):KEGG	1/353	70/12994	0.85531	0.85531	0.868469	PIK3AP1	1
Drug metabolism - cytochrome P450 - Homo sapiens (human):KEGG	Drug metabolism - cytochrome P450 - Homo sapiens (human):KEGG	1/353	70/12994	0.85531	0.85531	0.868469	ALDH3A1	1
Interferon alpha/beta signaling:Reactome	Interferon alpha/beta signaling:Reactome	1/353	70/12994	0.85531	0.85531	0.868469	IRF2	1
Prolactin signaling pathway - Homo sapiens (human):KEGG	Prolactin signaling pathway - Homo sapiens (human):KEGG	1/353	70/12994	0.85531	0.85531	0.868469	SOCS5	1
Prolactin:NetPath	Prolactin:NetPath	1/353	70/12994	0.85531	0.85531	0.868469	NCK1	1
superpathway of inositol phosphate compounds:HumanCyc	superpathway of inositol phosphate compounds:HumanCyc	1/353	70/12994	0.85531	0.85531	0.868469	PPIP5K1	1
Axon guidance - Homo sapiens (human):KEGG	Axon guidance - Homo sapiens (human):KEGG	3/353	175/12994	0.858516	0.858516	0.870307	ARHGEF12/EFNA2/NCK1	3
Alpha6Beta4Integrin:NetPath	Alpha6Beta4Integrin:NetPath	1/353	71/12994	0.859262	0.859262	0.870307	RTKN	1
Androgen Receptor Network in Prostate Cancer:Wikipathways	Androgen Receptor Network in Prostate Cancer:Wikipathways	1/353	72/12994	0.863107	0.863107	0.870307	CPN1	1
Arrhythmogenic right ventricular cardiomyopathy (ARVC) - Homo sapiens (human):KEGG	Arrhythmogenic right ventricular cardiomyopathy (ARVC) - Homo sapiens (human):KEGG	1/353	72/12994	0.863107	0.863107	0.870307	ATP2A2	1
AURKA Activation by TPX2:Reactome	AURKA Activation by TPX2:Reactome	1/353	72/12994	0.863107	0.863107	0.870307	HSP90AA1	1
Linoleate metabolism:EHMN	Linoleate metabolism:EHMN	1/353	72/12994	0.863107	0.863107	0.870307	CYP1B1	1
p53 signaling pathway - Homo sapiens (human):KEGG	p53 signaling pathway - Homo sapiens (human):KEGG	1/353	72/12994	0.863107	0.863107	0.870307	GORAB	1
Metabolism of steroids:Reactome	Metabolism of steroids:Reactome	2/353	127/12994	0.863713	0.863713	0.870307	OSBP/NCOA1	2
PDGFR-beta signaling pathway:PID	PDGFR-beta signaling pathway:PID	2/353	127/12994	0.863713	0.863713	0.870307	PRKCE/NCK1	2
Signaling by the B Cell Receptor (BCR):Reactome	Signaling by the B Cell Receptor (BCR):Reactome	2/353	127/12994	0.863713	0.863713	0.870307	PIK3AP1/NCK1	2
Chromosomal and microsatellite instability in colorectal cancer:Wikipathways	Chromosomal and microsatellite instability in colorectal cancer:Wikipathways	1/353	73/12994	0.866846	0.866846	0.872797	APC	1
Ion channel transport:Reactome	Ion channel transport:Reactome	3/353	179/12994	0.868672	0.868672	0.873794	ATP2A2/SGK2/SGK3	3
Regulation of Complement cascade:Reactome	Regulation of Complement cascade:Reactome	2/353	129/12994	0.869486	0.869486	0.873794	CPN1/C4BPB	2
Arrhythmogenic Right Ventricular Cardiomyopathy:Wikipathways	Arrhythmogenic Right Ventricular Cardiomyopathy:Wikipathways	1/353	74/12994	0.870484	0.870484	0.873794	ATP2A2	1
EPH-Ephrin signaling:Reactome	EPH-Ephrin signaling:Reactome	1/353	74/12994	0.870484	0.870484	0.873794	EFNA2	1
Synthesis of DNA:Reactome	Synthesis of DNA:Reactome	1/353	75/12994	0.874023	0.874023	0.874814	CDC6	1
Transcription of the HIV genome:Reactome	Transcription of the HIV genome:Reactome	1/353	75/12994	0.874023	0.874023	0.874814	TAF5	1
Neuronal System:Reactome	Neuronal System:Reactome	7/353	367/12994	0.875002	0.875002	0.874814	EPB41/APBA3/KCNAB1/HSPA8/KCNC3/GRIA3/CPLX1	7
Cell death signalling via NRAGE, NRIF and NADE:Reactome	Cell death signalling via NRAGE, NRIF and NADE:Reactome	1/353	76/12994	0.877465	0.877465	0.874814	ARHGEF12	1
Chronic myeloid leukemia - Homo sapiens (human):KEGG	Chronic myeloid leukemia - Homo sapiens (human):KEGG	1/353	76/12994	0.877465	0.877465	0.874814	CDKN1B	1
Leptin signaling pathway:Wikipathways	Leptin signaling pathway:Wikipathways	1/353	76/12994	0.877465	0.877465	0.874814	NCOA1	1
Pertussis - Homo sapiens (human):KEGG	Pertussis - Homo sapiens (human):KEGG	1/353	76/12994	0.877465	0.877465	0.874814	C4BPB	1
SUMOylation of DNA damage response and repair proteins:Reactome	SUMOylation of DNA damage response and repair proteins:Reactome	1/353	76/12994	0.877465	0.877465	0.874814	PARP1	1
Viral Acute Myocarditis:Wikipathways	Viral Acute Myocarditis:Wikipathways	1/353	76/12994	0.877465	0.877465	0.874814	PARP1	1
Cytokine Signaling in Immune system:Reactome	Cytokine Signaling in Immune system:Reactome	9/353	458/12994	0.879695	0.879695	0.876376	CANX/IL13RA1/TRIM68/IL7/UBE2L6/SOCS5/IRF2/HIST2H3D/TRIM2	9
Vitamin D Receptor Pathway:Wikipathways	Vitamin D Receptor Pathway:Wikipathways	3/353	184/12994	0.88046	0.88046	0.876476	ORM1/ORM2/CDKN1B	3
Transcriptional Regulation by TP53:Reactome	Transcriptional Regulation by TP53:Reactome	7/353	371/12994	0.881704	0.881704	0.876724	TP53RK/RBBP4/STK11/RAD1/TTC5/CDKN1B/TAF5	7
Calcium signaling pathway - Homo sapiens (human):KEGG	Calcium signaling pathway - Homo sapiens (human):KEGG	3/353	185/12994	0.882702	0.882702	0.876724	ATP2A2/CAMK1D/PTGFR	3
Herpes simplex infection - Homo sapiens (human):KEGG	Herpes simplex infection - Homo sapiens (human):KEGG	3/353	185/12994	0.882702	0.882702	0.876724	MED8/EIF2AK3/TAF5	3
Cardiac muscle contraction - Homo sapiens (human):KEGG	Cardiac muscle contraction - Homo sapiens (human):KEGG	1/353	78/12994	0.88407	0.88407	0.876764	ATP2A2	1
Notch:INOH	Notch:INOH	1/353	78/12994	0.88407	0.88407	0.876764	PSMD10	1
Mitotic Prometaphase:Reactome	Mitotic Prometaphase:Reactome	3/353	186/12994	0.884906	0.884906	0.876934	SEC13/HSP90AA1/MZT1	3
RNA degradation - Homo sapiens (human):KEGG	RNA degradation - Homo sapiens (human):KEGG	1/353	79/12994	0.887239	0.887239	0.878586	EXOSC6	1
DNA Replication:Reactome	DNA Replication:Reactome	1/353	80/12994	0.890321	0.890321	0.880317	CDC6	1
Regulation of nuclear beta catenin signaling and target gene transcription:PID	Regulation of nuclear beta catenin signaling and target gene transcription:PID	1/353	80/12994	0.890321	0.890321	0.880317	APC	1
Clathrin-mediated endocytosis:Reactome	Clathrin-mediated endocytosis:Reactome	2/353	138/12994	0.892782	0.892782	0.88209	STAM2/HSPA8	2
insulin Mam:INOH	insulin Mam:INOH	1/353	82/12994	0.896235	0.896235	0.88484	AKT1S1	1
Complement cascade:Reactome	Complement cascade:Reactome	2/353	140/12994	0.897407	0.897407	0.885334	CPN1/C4BPB	2
Hypertrophic cardiomyopathy (HCM) - Homo sapiens (human):KEGG	Hypertrophic cardiomyopathy (HCM) - Homo sapiens (human):KEGG	1/353	83/12994	0.899072	0.899072	0.885653	ATP2A2	1
Signaling Pathways in Glioblastoma:Wikipathways	Signaling Pathways in Glioblastoma:Wikipathways	1/353	83/12994	0.899072	0.899072	0.885653	CDKN1B	1
Pyrimidine metabolism:Wikipathways	Pyrimidine metabolism:Wikipathways	1/353	84/12994	0.901832	0.901832	0.887709	POLR3H	1
Muscle contraction:Reactome	Muscle contraction:Reactome	3/353	195/12994	0.903143	0.903143	0.888337	ATP2A2/CORIN/RANGRF	3
Colorectal cancer - Homo sapiens (human):KEGG	Colorectal cancer - Homo sapiens (human):KEGG	1/353	86/12994	0.907127	0.907127	0.890863	APC	1
ncRNAs involved in Wnt signaling in hepatocellular carcinoma:Wikipathways	ncRNAs involved in Wnt signaling in hepatocellular carcinoma:Wikipathways	1/353	86/12994	0.907127	0.907127	0.890863	APC	1
Apoptosis:Wikipathways	Apoptosis:Wikipathways	1/353	87/12994	0.909667	0.909667	0.890863	IRF2	1
G alpha (12/13) signalling events:Reactome	G alpha (12/13) signalling events:Reactome	1/353	87/12994	0.909667	0.909667	0.890863	ARHGEF12	1
Cell junction organization:Reactome	Cell junction organization:Reactome	1/353	88/12994	0.912137	0.912137	0.890863	CLDN12	1
Breast cancer - Homo sapiens (human):KEGG	Breast cancer - Homo sapiens (human):KEGG	2/353	147/12994	0.912172	0.912172	0.890863	NCOA1/APC	2
Wnt signaling pathway - Homo sapiens (human):KEGG	Wnt signaling pathway - Homo sapiens (human):KEGG	2/353	148/12994	0.914112	0.914112	0.890863	APC/CACYBP	2
Dilated cardiomyopathy (DCM) - Homo sapiens (human):KEGG	Dilated cardiomyopathy (DCM) - Homo sapiens (human):KEGG	1/353	89/12994	0.91454	0.91454	0.890863	ATP2A2	1
Host Interactions of HIV factors:Reactome	Host Interactions of HIV factors:Reactome	1/353	89/12994	0.91454	0.91454	0.890863	ARF1	1
Calcium Regulation in the Cardiac Cell:Wikipathways	Calcium Regulation in the Cardiac Cell:Wikipathways	2/353	149/12994	0.916011	0.916011	0.890863	ATP2A2/PRKCE	2
Gastric cancer - Homo sapiens (human):KEGG	Gastric cancer - Homo sapiens (human):KEGG	2/353	149/12994	0.916011	0.916011	0.890863	APC/CDKN1B	2
Non-alcoholic fatty liver disease (NAFLD) - Homo sapiens (human):KEGG	Non-alcoholic fatty liver disease (NAFLD) - Homo sapiens (human):KEGG	2/353	149/12994	0.916011	0.916011	0.890863	EIF2AK3/DDIT3	2
Fc gamma R-mediated phagocytosis - Homo sapiens (human):KEGG	Fc gamma R-mediated phagocytosis - Homo sapiens (human):KEGG	1/353	90/12994	0.916878	0.916878	0.890863	PRKCE	1
Morphine addiction - Homo sapiens (human):KEGG	Morphine addiction - Homo sapiens (human):KEGG	1/353	91/12994	0.919152	0.919152	0.890863	PDE11A	1
Regulation of Actin Cytoskeleton:Wikipathways	Regulation of Actin Cytoskeleton:Wikipathways	2/353	151/12994	0.919692	0.919692	0.890863	MAPK6/APC	2
G Protein Signaling Pathways:Wikipathways	G Protein Signaling Pathways:Wikipathways	1/353	92/12994	0.921364	0.921364	0.890863	PRKCE	1
T-Cell antigen Receptor (TCR) Signaling Pathway:Wikipathways	T-Cell antigen Receptor (TCR) Signaling Pathway:Wikipathways	1/353	92/12994	0.921364	0.921364	0.890863	NCK1	1
Oxytocin signaling pathway - Homo sapiens (human):KEGG	Oxytocin signaling pathway - Homo sapiens (human):KEGG	2/353	152/12994	0.921475	0.921475	0.890863	EEF2K/CAMK1D	2
Hippo signaling pathway - Homo sapiens (human):KEGG	Hippo signaling pathway - Homo sapiens (human):KEGG	2/353	153/12994	0.923221	0.923221	0.890863	SMAD1/APC	2
GnRH signaling pathway - Homo sapiens (human):KEGG	GnRH signaling pathway - Homo sapiens (human):KEGG	1/353	93/12994	0.923515	0.923515	0.890863	GNRHR	1
TNF alpha Signaling Pathway:Wikipathways	TNF alpha Signaling Pathway:Wikipathways	1/353	93/12994	0.923515	0.923515	0.890863	HSP90AA1	1
Integration of energy metabolism:Reactome	Integration of energy metabolism:Reactome	1/353	94/12994	0.925608	0.925608	0.890863	STK11	1
NF-kappa B signaling pathway - Homo sapiens (human):KEGG	NF-kappa B signaling pathway - Homo sapiens (human):KEGG	1/353	94/12994	0.925608	0.925608	0.890863	PARP1	1
Post-translational modification: synthesis of GPI-anchored proteins:Reactome	Post-translational modification: synthesis of GPI-anchored proteins:Reactome	1/353	94/12994	0.925608	0.925608	0.890863	RTN4RL1	1
Nonalcoholic fatty liver disease:Wikipathways	Nonalcoholic fatty liver disease:Wikipathways	2/353	155/12994	0.926604	0.926604	0.890863	EIF2AK3/DDIT3	2
GPCRs, Class A Rhodopsin-like:Wikipathways	GPCRs, Class A Rhodopsin-like:Wikipathways	4/353	261/12994	0.927586	0.927586	0.890863	GPR37/CCR7/ACKR2/PTGFR	4
Class B/2 (Secretin family receptors):Reactome	Class B/2 (Secretin family receptors):Reactome	1/353	95/12994	0.927644	0.927644	0.890863	ADM2	1
Amplification of signal from unattached kinetochores via a MAD2 inhibitory signal:Reactome	Amplification of signal from unattached kinetochores via a MAD2 inhibitory signal:Reactome	1/353	96/12994	0.929624	0.929624	0.890863	SEC13	1
Amplification of signal from the kinetochores:Reactome	Amplification of signal from the kinetochores:Reactome	1/353	96/12994	0.929624	0.929624	0.890863	SEC13	1
Circadian entrainment - Homo sapiens (human):KEGG	Circadian entrainment - Homo sapiens (human):KEGG	1/353	96/12994	0.929624	0.929624	0.890863	GRIA3	1
Hematopoietic cell lineage - Homo sapiens (human):KEGG	Hematopoietic cell lineage - Homo sapiens (human):KEGG	1/353	96/12994	0.929624	0.929624	0.890863	IL7	1
p75 NTR receptor-mediated signalling:Reactome	p75 NTR receptor-mediated signalling:Reactome	1/353	96/12994	0.929624	0.929624	0.890863	ARHGEF12	1
Pancreatic secretion - Homo sapiens (human):KEGG	Pancreatic secretion - Homo sapiens (human):KEGG	1/353	96/12994	0.929624	0.929624	0.890863	ATP2A2	1
CD4 T cell receptor signaling-NFkB cascade:INOH	CD4 T cell receptor signaling-NFkB cascade:INOH	1/353	97/12994	0.93155	0.93155	0.890863	PSMD10	1
LncRNA involvement in canonical Wnt signaling and colorectal cancer:Wikipathways	LncRNA involvement in canonical Wnt signaling and colorectal cancer:Wikipathways	1/353	97/12994	0.93155	0.93155	0.890863	APC	1
PI5P, PP2A and IER3 Regulate PI3K/AKT Signaling:Reactome	PI5P, PP2A and IER3 Regulate PI3K/AKT Signaling:Reactome	1/353	97/12994	0.93155	0.93155	0.890863	PIK3AP1	1
G alpha (q) signalling events:Reactome	G alpha (q) signalling events:Reactome	3/353	213/12994	0.932008	0.932008	0.890863	PRKCE/PTGFR/GNRHR	3
Epithelial to mesenchymal transition in colorectal cancer:Wikipathways	Epithelial to mesenchymal transition in colorectal cancer:Wikipathways	2/353	160/12994	0.934457	0.934457	0.890863	RBBP4/CLDN12	2
Arachidonic acid metabolism:EHMN	Arachidonic acid metabolism:EHMN	1/353	99/12994	0.935246	0.935246	0.890863	CYP1B1	1
Cargo recognition for clathrin-mediated endocytosis:Reactome	Cargo recognition for clathrin-mediated endocytosis:Reactome	1/353	99/12994	0.935246	0.935246	0.890863	STAM2	1
Inflammatory mediator regulation of TRP channels - Homo sapiens (human):KEGG	Inflammatory mediator regulation of TRP channels - Homo sapiens (human):KEGG	1/353	99/12994	0.935246	0.935246	0.890863	PRKCE	1
Antimicrobial peptides:Reactome	Antimicrobial peptides:Reactome	1/353	100/12994	0.937019	0.937019	0.890863	BPIFB2	1
Respiratory electron transport:Reactome	Respiratory electron transport:Reactome	1/353	100/12994	0.937019	0.937019	0.890863	TMEM126B	1
Integrin-mediated Cell Adhesion:Wikipathways	Integrin-mediated Cell Adhesion:Wikipathways	1/353	101/12994	0.938743	0.938743	0.890863	MAPK6	1
Neural Crest Differentiation:Wikipathways	Neural Crest Differentiation:Wikipathways	1/353	101/12994	0.938743	0.938743	0.890863	SMAD1	1
Pyrimidine metabolism - Homo sapiens (human):KEGG	Pyrimidine metabolism - Homo sapiens (human):KEGG	1/353	101/12994	0.938743	0.938743	0.890863	POLR3H	1
Ribosome biogenesis in eukaryotes - Homo sapiens (human):KEGG	Ribosome biogenesis in eukaryotes - Homo sapiens (human):KEGG	1/353	101/12994	0.938743	0.938743	0.890863	NVL	1
T cell receptor signaling pathway - Homo sapiens (human):KEGG	T cell receptor signaling pathway - Homo sapiens (human):KEGG	1/353	101/12994	0.938743	0.938743	0.890863	NCK1	1
cGMP-PKG signaling pathway - Homo sapiens (human):KEGG	cGMP-PKG signaling pathway - Homo sapiens (human):KEGG	2/353	163/12994	0.938781	0.938781	0.890863	ATP2A2/PRKCE	2
Visual phototransduction:Reactome	Visual phototransduction:Reactome	1/353	102/12994	0.94042	0.94042	0.891778	FNTB	1
GPCR signaling-G alpha q:INOH	GPCR signaling-G alpha q:INOH	4/353	274/12994	0.942898	0.942898	0.892566	IL7/PRKCE/INHBE/GRM8	4
C-type lectin receptor signaling pathway - Homo sapiens (human):KEGG	C-type lectin receptor signaling pathway - Homo sapiens (human):KEGG	1/353	104/12994	0.943638	0.943638	0.892566	ARHGEF12	1
Negative regulation of the PI3K/AKT network:Reactome	Negative regulation of the PI3K/AKT network:Reactome	1/353	104/12994	0.943638	0.943638	0.892566	PIK3AP1	1
Transmission across Chemical Synapses:Reactome	Transmission across Chemical Synapses:Reactome	3/353	223/12994	0.944402	0.944402	0.892566	HSPA8/GRIA3/CPLX1	3
Transport of inorganic cations/anions and amino acids/oligopeptides:Reactome	Transport of inorganic cations/anions and amino acids/oligopeptides:Reactome	1/353	105/12994	0.945182	0.945182	0.892566	SLC26A2	1
NOD-like receptor signaling pathway - Homo sapiens (human):KEGG	NOD-like receptor signaling pathway - Homo sapiens (human):KEGG	2/353	168/12994	0.945392	0.945392	0.892566	HSP90AB1/HSP90AA1	2
Neuroactive ligand-receptor interaction - Homo sapiens (human):KEGG	Neuroactive ligand-receptor interaction - Homo sapiens (human):KEGG	4/353	277/12994	0.945985	0.945985	0.892566	GRIA3/GRM8/PTGFR/GNRHR	4
JAK-STAT:Wikipathways	JAK-STAT:Wikipathways	1/353	106/12994	0.946683	0.946683	0.892587	NCOA1	1
RNA transport - Homo sapiens (human):KEGG	RNA transport - Homo sapiens (human):KEGG	2/353	171/12994	0.949027	0.949027	0.893191	SEC13/CLNS1A	2
Thermogenesis:Wikipathways	Thermogenesis:Wikipathways	1/353	108/12994	0.949564	0.949564	0.893191	AKT1S1	1
Resolution of Sister Chromatid Cohesion:Reactome	Resolution of Sister Chromatid Cohesion:Reactome	1/353	109/12994	0.950945	0.950945	0.893191	SEC13	1
The citric acid (TCA) cycle and respiratory electron transport:Reactome	The citric acid (TCA) cycle and respiratory electron transport:Reactome	2/353	173/12994	0.951321	0.951321	0.893191	IDH2/TMEM126B	2
Mitotic Spindle Checkpoint:Reactome	Mitotic Spindle Checkpoint:Reactome	1/353	113/12994	0.956105	0.956105	0.893191	SEC13	1
Toxoplasmosis - Homo sapiens (human):KEGG	Toxoplasmosis - Homo sapiens (human):KEGG	1/353	113/12994	0.956105	0.956105	0.893191	HSPA8	1
Wnt Signaling:Wikipathways	Wnt Signaling:Wikipathways	1/353	114/12994	0.957308	0.957308	0.893191	APC	1
Spinal Cord Injury:Wikipathways	Spinal Cord Injury:Wikipathways	1/353	117/12994	0.960723	0.960723	0.893191	CDKN1B	1
Cytokine-cytokine receptor interaction - Homo sapiens (human):KEGG	Cytokine-cytokine receptor interaction - Homo sapiens (human):KEGG	4/353	294/12994	0.960776	0.960776	0.893191	IL13RA1/IL7/INHBE/CCR7	4
Extracellular matrix organization:Reactome	Extracellular matrix organization:Reactome	4/353	294/12994	0.960776	0.960776	0.893191	FGA/FGB/FGG/MFAP3	4
MAPK signaling pathway - Homo sapiens (human):KEGG	MAPK signaling pathway - Homo sapiens (human):KEGG	4/353	295/12994	0.961517	0.961517	0.893191	EFNA2/ELK4/DDIT3/HSPA8	4
Apoptosis:Reactome	Apoptosis:Reactome	1/353	118/12994	0.9618	0.9618	0.893191	APC	1
Sphingolipid signaling pathway - Homo sapiens (human):KEGG	Sphingolipid signaling pathway - Homo sapiens (human):KEGG	1/353	118/12994	0.9618	0.9618	0.893191	PRKCE	1
IL-7 signaling:INOH	IL-7 signaling:INOH	2/353	184/12994	0.962279	0.962279	0.893191	IL7/PRKCE	2
Metapathway biotransformation Phase I and II:Wikipathways	Metapathway biotransformation Phase I and II:Wikipathways	2/353	186/12994	0.963999	0.963999	0.893191	CYP1B1/KCNAB1	2
MicroRNAs in cancer - Homo sapiens (human):KEGG	MicroRNAs in cancer - Homo sapiens (human):KEGG	4/353	299/12994	0.964354	0.964354	0.893191	PRKCE/APC/CYP1B1/CDKN1B	4
Programmed Cell Death:Reactome	Programmed Cell Death:Reactome	1/353	121/12994	0.964856	0.964856	0.893191	APC	1
MAPK Signaling Pathway:Wikipathways	MAPK Signaling Pathway:Wikipathways	3/353	246/12994	0.965393	0.965393	0.893191	ELK4/DDIT3/HSPA8	3
EGFR1:NetPath	EGFR1:NetPath	7/353	455/12994	0.966692	0.966692	0.893191	ARF4/TFG/STIP1/APPL2/STK11/NCK1/STAM2	7
Respiratory electron transport, ATP synthesis by chemiosmotic coupling, and heat production by uncoupling proteins.:Reactome	Respiratory electron transport, ATP synthesis by chemiosmotic coupling, and heat production by uncoupling proteins.:Reactome	1/353	123/12994	0.966757	0.966757	0.893191	TMEM126B	1
RHO GTPases Activate Formins:Reactome	RHO GTPases Activate Formins:Reactome	1/353	123/12994	0.966757	0.966757	0.893191	SEC13	1
Peptide ligand-binding receptors:Reactome	Peptide ligand-binding receptors:Reactome	2/353	194/12994	0.970157	0.970157	0.893191	GPR37/CCR7	2
JAK STAT pathway and regulation:INOH	JAK STAT pathway and regulation:INOH	4/353	309/12994	0.970621	0.970621	0.893191	PSMD10/IL13RA1/IL7/PRKCE	4
HIV Infection:Reactome	HIV Infection:Reactome	2/353	195/12994	0.970852	0.970852	0.893191	ARF1/TAF5	2
BCR:NetPath	BCR:NetPath	1/353	129/12994	0.971867	0.971867	0.893191	NCK1	1
Selenoamino acid metabolism:Reactome	Selenoamino acid metabolism:Reactome	1/353	129/12994	0.971867	0.971867	0.893191	PAPSS2	1
Separation of Sister Chromatids:Reactome	Separation of Sister Chromatids:Reactome	1/353	129/12994	0.971867	0.971867	0.893191	SEC13	1
CD4 T cell receptor signaling:INOH	CD4 T cell receptor signaling:INOH	1/353	130/12994	0.972639	0.972639	0.893191	PSMD10	1
Ebola Virus Pathway on Host:Wikipathways	Ebola Virus Pathway on Host:Wikipathways	1/353	130/12994	0.972639	0.972639	0.893191	GAS6	1
Angiopoietin Like Protein 8 Regulatory Pathway:Wikipathways	Angiopoietin Like Protein 8 Regulatory Pathway:Wikipathways	1/353	131/12994	0.97339	0.97339	0.893191	MAPK6	1
Dopaminergic synapse - Homo sapiens (human):KEGG	Dopaminergic synapse - Homo sapiens (human):KEGG	1/353	131/12994	0.97339	0.97339	0.893191	GRIA3	1
cAMP signaling pathway - Homo sapiens (human):KEGG	cAMP signaling pathway - Homo sapiens (human):KEGG	2/353	199/12994	0.973477	0.973477	0.893191	ATP2A2/GRIA3	2
GPCR signaling-G alpha i:INOH	GPCR signaling-G alpha i:INOH	3/353	262/12994	0.975322	0.975322	0.893191	IL7/INHBE/GRM8	3
GPCR signaling-pertussis toxin:INOH	GPCR signaling-pertussis toxin:INOH	3/353	262/12994	0.975322	0.975322	0.893191	IL7/INHBE/GRM8	3
B cell receptor signaling:INOH	B cell receptor signaling:INOH	1/353	134/12994	0.975521	0.975521	0.893191	PSMD10	1
Apelin signaling pathway - Homo sapiens (human):KEGG	Apelin signaling pathway - Homo sapiens (human):KEGG	1/353	137/12994	0.977482	0.977482	0.893191	PRKCE	1
Rap1 signaling pathway - Homo sapiens (human):KEGG	Rap1 signaling pathway - Homo sapiens (human):KEGG	2/353	206/12994	0.977533	0.977533	0.893191	APBB1IP/EFNA2	2
Death Receptor Signalling:Reactome	Death Receptor Signalling:Reactome	1/353	138/12994	0.9781	0.9781	0.893191	ARHGEF12	1
GPCR signaling-cholera toxin:INOH	GPCR signaling-cholera toxin:INOH	3/353	270/12994	0.979209	0.979209	0.893191	IL7/INHBE/GRM8	3
Mitotic Anaphase:Reactome	Mitotic Anaphase:Reactome	1/353	140/12994	0.979287	0.979287	0.893191	SEC13	1
Rho GTPase cycle:Reactome	Rho GTPase cycle:Reactome	1/353	140/12994	0.979287	0.979287	0.893191	ARHGEF12	1
Late Phase of HIV Life Cycle:Reactome	Late Phase of HIV Life Cycle:Reactome	1/353	141/12994	0.979855	0.979855	0.893191	TAF5	1
Mitotic Metaphase and Anaphase:Reactome	Mitotic Metaphase and Anaphase:Reactome	1/353	141/12994	0.979855	0.979855	0.893191	SEC13	1
GPCR signaling-G alpha s Epac and ERK:INOH	GPCR signaling-G alpha s Epac and ERK:INOH	3/353	272/12994	0.980085	0.980085	0.893191	IL7/INHBE/GRM8	3
Direct p53 effectors:PID	Direct p53 effectors:PID	1/353	142/12994	0.980409	0.980409	0.893191	APC	1
Class A/1 (Rhodopsin-like receptors):Reactome	Class A/1 (Rhodopsin-like receptors):Reactome	4/353	330/12994	0.980585	0.980585	0.893191	GPR37/CCR7/PTGFR/GNRHR	4
Regulation of toll-like receptor signaling pathway:Wikipathways	Regulation of toll-like receptor signaling pathway:Wikipathways	1/353	143/12994	0.980947	0.980947	0.893191	TMED7	1
Regulation of actin cytoskeleton - Homo sapiens (human):KEGG	Regulation of actin cytoskeleton - Homo sapiens (human):KEGG	2/353	213/12994	0.980986	0.980986	0.893191	ARHGEF12/APC	2
Adrenergic signaling in cardiomyocytes - Homo sapiens (human):KEGG	Adrenergic signaling in cardiomyocytes - Homo sapiens (human):KEGG	1/353	144/12994	0.98147	0.98147	0.893191	ATP2A2	1
Hepatitis B - Homo sapiens (human):KEGG	Hepatitis B - Homo sapiens (human):KEGG	1/353	144/12994	0.98147	0.98147	0.893191	CDKN1B	1
Retrograde endocannabinoid signaling - Homo sapiens (human):KEGG	Retrograde endocannabinoid signaling - Homo sapiens (human):KEGG	1/353	148/12994	0.983424	0.983424	0.893191	GRIA3	1
Human T-cell leukemia virus 1 infection - Homo sapiens (human):KEGG	Human T-cell leukemia virus 1 infection - Homo sapiens (human):KEGG	2/353	219/12994	0.983533	0.983533	0.893191	CANX/ELK4	2
GPCR signaling-G alpha s PKA and ERK:INOH	GPCR signaling-G alpha s PKA and ERK:INOH	3/353	285/12994	0.984981	0.984981	0.893191	IL7/INHBE/GRM8	3
Neurotransmitter receptors and postsynaptic signal transmission:Reactome	Neurotransmitter receptors and postsynaptic signal transmission:Reactome	1/353	152/12994	0.985173	0.985173	0.893191	GRIA3	1
HIV Life Cycle:Reactome	HIV Life Cycle:Reactome	1/353	154/12994	0.985977	0.985977	0.893191	TAF5	1
Hepatitis C - Homo sapiens (human):KEGG	Hepatitis C - Homo sapiens (human):KEGG	1/353	155/12994	0.986362	0.986362	0.893191	EIF2AK3	1
Thermogenesis - Homo sapiens (human):KEGG	Thermogenesis - Homo sapiens (human):KEGG	2/353	229/12994	0.98706	0.98706	0.893191	AKT1S1/COA1	2
Sudden Infant Death Syndrome (SIDS) Susceptibility Pathways:Wikipathways	Sudden Infant Death Syndrome (SIDS) Susceptibility Pathways:Wikipathways	1/353	159/12994	0.987801	0.987801	0.893191	HSP90B1	1
Ras signaling pathway - Homo sapiens (human):KEGG	Ras signaling pathway - Homo sapiens (human):KEGG	2/353	232/12994	0.987966	0.987966	0.893191	PLA2G16/EFNA2	2
GPCR ligand binding:Reactome	GPCR ligand binding:Reactome	6/353	465/12994	0.988401	0.988401	0.893191	ADM2/GPR37/CCR7/GRM8/PTGFR/GNRHR	6
Chemokine signaling pathway:Wikipathways	Chemokine signaling pathway:Wikipathways	1/353	165/12994	0.989681	0.989681	0.893191	CCR7	1
Hepatocellular carcinoma - Homo sapiens (human):KEGG	Hepatocellular carcinoma - Homo sapiens (human):KEGG	1/353	168/12994	0.99051	0.99051	0.893191	APC	1
Tuberculosis - Homo sapiens (human):KEGG	Tuberculosis - Homo sapiens (human):KEGG	1/353	178/12994	0.992822	0.992822	0.893191	ARHGEF12	1
Ras Signaling:Wikipathways	Ras Signaling:Wikipathways	1/353	184/12994	0.993929	0.993929	0.893191	PLA2G16	1
EPO signaling:INOH	EPO signaling:INOH	1/353	185/12994	0.994097	0.994097	0.893191	PRKCE	1
VEGF:INOH	VEGF:INOH	1/353	187/12994	0.994418	0.994418	0.893191	PRKCE	1
Chemokine signaling pathway - Homo sapiens (human):KEGG	Chemokine signaling pathway - Homo sapiens (human):KEGG	1/353	189/12994	0.994721	0.994721	0.893191	CCR7	1
Huntington disease - Homo sapiens (human):KEGG	Huntington disease - Homo sapiens (human):KEGG	1/353	193/12994	0.99528	0.99528	0.893191	DNAL1	1
G alpha (i) signalling events:Reactome	G alpha (i) signalling events:Reactome	4/353	399/12994	0.995349	0.995349	0.893191	FNTB/GPR37/CCR7/GRM8	4
Focal Adhesion:Wikipathways	Focal Adhesion:Wikipathways	1/353	198/12994	0.995896	0.995896	0.893191	STYK1	1
Epstein-Barr virus infection - Homo sapiens (human):KEGG	Epstein-Barr virus infection - Homo sapiens (human):KEGG	1/353	200/12994	0.996119	0.996119	0.893191	CDKN1B	1
Proteoglycans in cancer - Homo sapiens (human):KEGG	Proteoglycans in cancer - Homo sapiens (human):KEGG	1/353	201/12994	0.996226	0.996226	0.893191	ARHGEF12	1
Signaling by Receptor Tyrosine Kinases:Reactome	Signaling by Receptor Tyrosine Kinases:Reactome	4/353	423/12994	0.997229	0.997229	0.893191	PRKCE/NCK1/HSP90AA1/STAM2	4
Cell surface interactions at the vascular wall:Reactome	Cell surface interactions at the vascular wall:Reactome	1/353	218/12994	0.997655	0.997655	0.893191	GAS6	1
Human cytomegalovirus infection - Homo sapiens (human):KEGG	Human cytomegalovirus infection - Homo sapiens (human):KEGG	1/353	225/12994	0.998073	0.998073	0.893191	ARHGEF12	1
Human papillomavirus infection - Homo sapiens (human):KEGG	Human papillomavirus infection - Homo sapiens (human):KEGG	2/353	339/12994	0.999166	0.999166	0.893563	APC/CDKN1B	2

### Sheet: Liver_royalblue
ID	Description	GeneRatio	BgRatio	pvalue	p.adjust	qvalue	geneID	Count
Cell Cycle, Mitotic:Reactome	Cell Cycle, Mitotic:Reactome	82/177	480/12994	1.0669e-70	1.0669e-70	4.76176e-68	TOP2A/CDK1/NCAPG/BUB1B/BUB1/CDCA5/RRM2/CDC20/KIF20A/CENPF/NDC80/UBE2C/PTTG1/NCAPH/KIF23/MYBL2/SKA1/AURKB/CENPE/NUF2/CDC25C/CCNB1/ZWINT/CDC45/CDCA8/CENPM/GTSE1/HMMR/SPC24/MAD2L1/NEK2/CDT1/PKMYT1/KIF2C/E2F1/E2F2/SPC25/CCNB2/PLK4/CENPK/CENPA/BIRC5/MCM10/ORC6/CENPU/GINS1/CCNA2/MCM6/KIF18A/SGO2/TK1/ESCO2/GINS2/CENPI/MCM2/ORC1/FOXM1/MCM5/SGO1/GINS4/NCAPG2/ERCC6L/CCNE1/H2AFX/LMNB1/CENPH/CDKN2C/TPX2/PLK1/CDC25A/KNTC1/PCNA/RFC3/GINS3/SPDL1/CENPO/DSN1/LIN9/CEP152/ESPL1/CCNE2/MCM8	82
Cell Cycle Checkpoints:Reactome	Cell Cycle Checkpoints:Reactome	58/177	249/12994	9.35702e-57	9.35702e-57	2.08809e-54	CDK1/BUB1B/BUB1/CDC20/CENPF/NDC80/EXO1/UBE2C/SKA1/AURKB/CENPE/NUF2/CDC25C/CCNB1/ZWINT/CLSPN/CDC45/CDCA8/CENPM/GTSE1/SPC24/MAD2L1/PKMYT1/KIF2C/SPC25/CCNB2/CENPK/CENPA/BIRC5/MCM10/ORC6/CENPU/RMI2/CCNA2/MCM6/KIF18A/SGO2/CENPI/MCM2/ORC1/MCM5/SGO1/BLM/ERCC6L/CCNE1/H2AFX/CENPH/PLK1/CDC25A/KNTC1/RFC3/RHNO1/SPDL1/CHEK1/CENPO/DSN1/CCNE2/MCM8	58
Resolution of Sister Chromatid Cohesion:Reactome	Resolution of Sister Chromatid Cohesion:Reactome	35/177	109/12994	2.7127e-39	2.7127e-39	4.03573e-37	CDK1/BUB1B/BUB1/CDCA5/CDC20/CENPF/NDC80/SKA1/AURKB/CENPE/NUF2/CCNB1/ZWINT/CDCA8/CENPM/SPC24/MAD2L1/KIF2C/SPC25/CCNB2/CENPK/CENPA/BIRC5/CENPU/KIF18A/SGO2/CENPI/SGO1/ERCC6L/CENPH/PLK1/KNTC1/SPDL1/CENPO/DSN1	35
Mitotic Prometaphase:Reactome	Mitotic Prometaphase:Reactome	40/177	186/12994	3.65391e-37	3.65391e-37	4.077e-35	CDK1/NCAPG/BUB1B/BUB1/CDCA5/CDC20/CENPF/NDC80/NCAPH/SKA1/AURKB/CENPE/NUF2/CCNB1/ZWINT/CDCA8/CENPM/SPC24/MAD2L1/NEK2/KIF2C/SPC25/CCNB2/PLK4/CENPK/CENPA/BIRC5/CENPU/KIF18A/SGO2/CENPI/SGO1/ERCC6L/CENPH/PLK1/KNTC1/SPDL1/CENPO/DSN1/CEP152	40
Mitotic Anaphase:Reactome	Mitotic Anaphase:Reactome	36/177	140/12994	1.80215e-36	1.80215e-36	1.52655e-34	BUB1B/BUB1/CDCA5/CDC20/CENPF/NDC80/UBE2C/PTTG1/SKA1/AURKB/CENPE/NUF2/ZWINT/CDCA8/CENPM/SPC24/MAD2L1/KIF2C/SPC25/CENPK/CENPA/BIRC5/CENPU/KIF18A/SGO2/CENPI/SGO1/ERCC6L/LMNB1/CENPH/PLK1/KNTC1/SPDL1/CENPO/DSN1/ESPL1	36
Separation of Sister Chromatids:Reactome	Separation of Sister Chromatids:Reactome	35/177	129/12994	2.29218e-36	2.29218e-36	1.52655e-34	BUB1B/BUB1/CDCA5/CDC20/CENPF/NDC80/UBE2C/PTTG1/SKA1/AURKB/CENPE/NUF2/ZWINT/CDCA8/CENPM/SPC24/MAD2L1/KIF2C/SPC25/CENPK/CENPA/BIRC5/CENPU/KIF18A/SGO2/CENPI/SGO1/ERCC6L/CENPH/PLK1/KNTC1/SPDL1/CENPO/DSN1/ESPL1	35
Mitotic Metaphase and Anaphase:Reactome	Mitotic Metaphase and Anaphase:Reactome	36/177	141/12994	2.39423e-36	2.39423e-36	1.52655e-34	BUB1B/BUB1/CDCA5/CDC20/CENPF/NDC80/UBE2C/PTTG1/SKA1/AURKB/CENPE/NUF2/ZWINT/CDCA8/CENPM/SPC24/MAD2L1/KIF2C/SPC25/CENPK/CENPA/BIRC5/CENPU/KIF18A/SGO2/CENPI/SGO1/ERCC6L/LMNB1/CENPH/PLK1/KNTC1/SPDL1/CENPO/DSN1/ESPL1	36
M Phase:Reactome	M Phase:Reactome	48/177	339/12994	1.02555e-35	1.02555e-35	5.7215e-34	CDK1/NCAPG/BUB1B/BUB1/CDCA5/CDC20/KIF20A/CENPF/NDC80/UBE2C/PTTG1/NCAPH/KIF23/SKA1/AURKB/CENPE/NUF2/CCNB1/ZWINT/CDCA8/CENPM/SPC24/MAD2L1/NEK2/KIF2C/SPC25/CCNB2/PLK4/CENPK/CENPA/BIRC5/CENPU/KIF18A/SGO2/CENPI/SGO1/NCAPG2/ERCC6L/H2AFX/LMNB1/CENPH/PLK1/KNTC1/SPDL1/CENPO/DSN1/CEP152/ESPL1	48
Amplification of signal from unattached kinetochores via a MAD2 inhibitory signal:Reactome	Amplification of signal from unattached kinetochores via a MAD2 inhibitory signal:Reactome	31/177	96/12994	6.58564e-35	6.58564e-35	2.93928e-33	BUB1B/BUB1/CDC20/CENPF/NDC80/SKA1/AURKB/CENPE/NUF2/ZWINT/CDCA8/CENPM/SPC24/MAD2L1/KIF2C/SPC25/CENPK/CENPA/BIRC5/CENPU/KIF18A/SGO2/CENPI/SGO1/ERCC6L/CENPH/PLK1/KNTC1/SPDL1/CENPO/DSN1	31
Amplification of signal from the kinetochores:Reactome	Amplification of signal from the kinetochores:Reactome	31/177	96/12994	6.58564e-35	6.58564e-35	2.93928e-33	BUB1B/BUB1/CDC20/CENPF/NDC80/SKA1/AURKB/CENPE/NUF2/ZWINT/CDCA8/CENPM/SPC24/MAD2L1/KIF2C/SPC25/CENPK/CENPA/BIRC5/CENPU/KIF18A/SGO2/CENPI/SGO1/ERCC6L/CENPH/PLK1/KNTC1/SPDL1/CENPO/DSN1	31
Mitotic Spindle Checkpoint:Reactome	Mitotic Spindle Checkpoint:Reactome	32/177	113/12994	6.25224e-34	6.25224e-34	2.53679e-32	BUB1B/BUB1/CDC20/CENPF/NDC80/UBE2C/SKA1/AURKB/CENPE/NUF2/ZWINT/CDCA8/CENPM/SPC24/MAD2L1/KIF2C/SPC25/CENPK/CENPA/BIRC5/CENPU/KIF18A/SGO2/CENPI/SGO1/ERCC6L/CENPH/PLK1/KNTC1/SPDL1/CENPO/DSN1	32
RHO GTPases Activate Formins:Reactome	RHO GTPases Activate Formins:Reactome	32/177	123/12994	1.30782e-32	1.30782e-32	4.86416e-31	BUB1B/BUB1/CDC20/CENPF/NDC80/SKA1/AURKB/CENPE/NUF2/ZWINT/DIAPH3/CDCA8/CENPM/SPC24/MAD2L1/KIF2C/SPC25/CENPK/CENPA/BIRC5/CENPU/KIF18A/SGO2/CENPI/SGO1/ERCC6L/CENPH/PLK1/KNTC1/SPDL1/CENPO/DSN1	32
Retinoblastoma Gene in Cancer:Wikipathways	Retinoblastoma Gene in Cancer:Wikipathways	26/177	89/12994	4.6544e-28	4.6544e-28	1.59795e-26	TOP2A/ANLN/CDK1/RRM2/KIF4A/TTK/CCNB1/CDC45/CDT1/E2F1/E2F2/CCNB2/STMN1/PLK4/TYMS/CCNA2/MCM6/ORC1/CCNE1/DCK/CDC25A/PCNA/RFC3/HMGB2/CHEK1/CCNE2	26
Signaling by Rho GTPases:Reactome	Signaling by Rho GTPases:Reactome	45/177	430/12994	1.26944e-27	1.26944e-27	4.04695e-26	BUB1B/BUB1/CDC20/CENPF/PRC1/NDC80/SKA1/AURKB/CENPE/NUF2/CDC25C/ZWINT/DIAPH3/CDCA8/CENPM/IQGAP3/SPC24/MAD2L1/KIF2C/SPC25/CENPK/CENPA/RACGAP1/BIRC5/CENPU/KIF18A/ARHGAP11A/SGO2/DEPDC1B/CENPI/SGO1/KIF14/ERCC6L/H2AFX/CENPH/PLK1/ARHGAP11B/KNTC1/SPDL1/CIT/CENPO/DSN1/ARHGEF39/RHOBTB2/FGD1	45
Cell cycle - Homo sapiens (human):KEGG	Cell cycle - Homo sapiens (human):KEGG	28/177	124/12994	1.05266e-26	1.05266e-26	3.13214e-25	CDK1/BUB1B/BUB1/CDC20/PTTG1/CDC25C/TTK/CCNB1/CDC45/MAD2L1/PKMYT1/E2F1/E2F2/CCNB2/ORC6/CCNA2/MCM6/MCM2/ORC1/MCM5/CCNE1/CDKN2C/PLK1/CDC25A/PCNA/CHEK1/ESPL1/CCNE2	28
RHO GTPase Effectors:Reactome	RHO GTPase Effectors:Reactome	38/177	300/12994	2.5431e-26	2.5431e-26	7.09391e-25	BUB1B/BUB1/CDC20/CENPF/PRC1/NDC80/SKA1/AURKB/CENPE/NUF2/CDC25C/ZWINT/DIAPH3/CDCA8/CENPM/IQGAP3/SPC24/MAD2L1/KIF2C/SPC25/CENPK/CENPA/BIRC5/CENPU/KIF18A/SGO2/CENPI/SGO1/KIF14/ERCC6L/H2AFX/CENPH/PLK1/KNTC1/SPDL1/CIT/CENPO/DSN1	38
Cell Cycle:Wikipathways	Cell Cycle:Wikipathways	26/177	120/12994	2.42057e-24	2.42057e-24	6.35493e-23	CDK1/BUB1/CDC20/PTTG1/CDC25C/TTK/CCNB1/CDC45/PKMYT1/E2F1/E2F2/CCNB2/ORC6/CCNA2/MCM6/MCM2/ORC1/MCM5/CCNE1/CDKN2C/PLK1/CDC25A/PCNA/CHEK1/ESPL1/CCNE2	26
Mitotic G1-G1/S phases:Reactome	Mitotic G1-G1/S phases:Reactome	24/177	104/12994	3.0918e-23	3.0918e-23	7.66622e-22	TOP2A/CDK1/RRM2/MYBL2/CCNB1/CDC45/CDT1/E2F1/E2F2/MCM10/ORC6/CCNA2/MCM6/TK1/MCM2/ORC1/MCM5/CCNE1/CDKN2C/CDC25A/PCNA/LIN9/CCNE2/MCM8	24
Mitotic G1-G1-S phases:Wikipathways	Mitotic G1-G1-S phases:Wikipathways	14/177	20/12994	1.62459e-22	1.62459e-22	3.81622e-21	TOP2A/CDK1/RRM2/MYBL2/CDC45/CDT1/E2F1/TYMS/CCNA2/TK1/ORC1/CCNE1/CDC25A/PCNA	14
PLK1 signaling events:PID	PLK1 signaling events:PID	17/177	44/12994	4.37549e-21	4.37549e-21	9.76426e-20	CDK1/BUB1B/BUB1/CDC20/KIF20A/PRC1/NDC80/CENPE/CDC25C/CCNB1/CLSPN/SPC24/CENPU/SGO1/ERCC6L/TPX2/PLK1	17
G2/M Checkpoints:Reactome	G2/M Checkpoints:Reactome	23/177	119/12994	2.02261e-20	2.02261e-20	4.29867e-19	CDK1/EXO1/CDC25C/CCNB1/CLSPN/CDC45/GTSE1/PKMYT1/CCNB2/MCM10/ORC6/RMI2/MCM6/MCM2/ORC1/MCM5/BLM/H2AFX/CDC25A/RFC3/RHNO1/CHEK1/MCM8	23
G1/S Transition:Reactome	G1/S Transition:Reactome	19/177	76/12994	2.60185e-19	2.60185e-19	5.2784e-18	CDK1/RRM2/CCNB1/CDC45/CDT1/E2F1/MCM10/ORC6/CCNA2/MCM6/TK1/MCM2/ORC1/MCM5/CCNE1/CDC25A/PCNA/CCNE2/MCM8	19
S Phase:Reactome	S Phase:Reactome	21/177	103/12994	3.0754e-19	3.0754e-19	5.96783e-18	CDCA5/UBE2C/CDC45/CDT1/ORC6/GINS1/CCNA2/MCM6/ESCO2/GINS2/MCM2/ORC1/MCM5/GINS4/CCNE1/CDC25A/PCNA/RFC3/GINS3/CCNE2/MCM8	21
DNA Replication:Reactome	DNA Replication:Reactome	19/177	80/12994	7.52591e-19	7.52591e-19	1.39956e-17	UBE2C/CDC45/CDT1/MCM10/ORC6/GINS1/CCNA2/MCM6/GINS2/MCM2/ORC1/MCM5/GINS4/CCNE1/PCNA/RFC3/GINS3/CCNE2/MCM8	19
Synthesis of DNA:Reactome	Synthesis of DNA:Reactome	18/177	75/12994	5.29652e-18	5.29652e-18	9.45568e-17	UBE2C/CDC45/CDT1/ORC6/GINS1/CCNA2/MCM6/GINS2/MCM2/ORC1/MCM5/GINS4/CCNE1/PCNA/RFC3/GINS3/CCNE2/MCM8	18
Aurora B signaling:PID	Aurora B signaling:PID	14/177	41/12994	1.15303e-16	1.15303e-16	1.97929e-15	NCAPG/BUB1/KIF20A/NDC80/NCAPH/KIF23/AURKB/CDCA8/KIF2C/STMN1/CENPA/RACGAP1/BIRC5/SGO1	14
Activation of ATR in response to replication stress:Reactome	Activation of ATR in response to replication stress:Reactome	13/177	37/12994	9.55617e-16	9.55617e-16	1.57966e-14	CDC25C/CLSPN/CDC45/MCM10/ORC6/MCM6/MCM2/ORC1/MCM5/CDC25A/RFC3/CHEK1/MCM8	13
Polo-like kinase mediated events:Reactome	Polo-like kinase mediated events:Reactome	10/177	16/12994	1.27128e-15	1.27128e-15	2.02641e-14	CENPF/MYBL2/CDC25C/CCNB1/PKMYT1/CCNB2/FOXM1/PLK1/CDC25A/LIN9	10
Unwinding of DNA:Reactome	Unwinding of DNA:Reactome	9/177	12/12994	2.79679e-15	2.79679e-15	4.30432e-14	CDC45/GINS1/MCM6/GINS2/MCM2/MCM5/GINS4/GINS3/MCM8	9
Activation of E2F1 target genes at G1/S:Reactome	Activation of E2F1 target genes at G1/S:Reactome	10/177	17/12994	3.05131e-15	3.05131e-15	4.39306e-14	CDK1/RRM2/CDC45/CDT1/E2F1/TK1/ORC1/CCNE1/CDC25A/PCNA	10
G1/S-Specific Transcription:Reactome	G1/S-Specific Transcription:Reactome	10/177	17/12994	3.05131e-15	3.05131e-15	4.39306e-14	CDK1/RRM2/CDC45/CDT1/E2F1/TK1/ORC1/CCNE1/CDC25A/PCNA	10
G1 to S cell cycle control:Wikipathways	G1 to S cell cycle control:Wikipathways	15/177	64/12994	5.06028e-15	5.06028e-15	7.05776e-14	CDK1/CCNB1/CDC45/E2F1/E2F2/ORC6/MCM6/MCM2/ORC1/MCM5/CCNE1/CDKN2C/CDC25A/PCNA/CCNE2	15
FOXM1 transcription factor network:PID	FOXM1 transcription factor network:PID	13/177	42/12994	6.45298e-15	6.45298e-15	8.72748e-14	CDK1/CENPF/AURKB/CCNB1/NEK2/CCNB2/CENPA/BIRC5/CCNA2/FOXM1/CCNE1/PLK1/BRCA2	13
Mitotic G2-G2/M phases:Reactome	Mitotic G2-G2/M phases:Reactome	19/177	139/12994	3.85148e-14	3.85148e-14	5.05582e-13	CDK1/CENPF/MYBL2/CDC25C/CCNB1/GTSE1/HMMR/NEK2/PKMYT1/E2F1/CCNB2/PLK4/CCNA2/FOXM1/TPX2/PLK1/CDC25A/LIN9/CEP152	19
DNA strand elongation:Reactome	DNA strand elongation:Reactome	11/177	32/12994	2.20716e-13	2.20716e-13	2.81455e-12	CDC45/GINS1/MCM6/GINS2/MCM2/MCM5/GINS4/PCNA/RFC3/GINS3/MCM8	11
Kinesins:Reactome	Kinesins:Reactome	12/177	43/12994	2.98063e-13	2.98063e-13	3.69528e-12	KIFC1/KIF18B/KIF4A/KIF20A/KIF23/CENPE/KIF2C/RACGAP1/KIF11/KIF15/KIF18A/KIF20B	12
G2/M Transition:Reactome	G2/M Transition:Reactome	18/177	137/12994	3.76292e-13	3.76292e-13	4.53905e-12	CDK1/CENPF/MYBL2/CDC25C/CCNB1/GTSE1/HMMR/NEK2/PKMYT1/CCNB2/PLK4/CCNA2/FOXM1/TPX2/PLK1/CDC25A/LIN9/CEP152	18
G0 and Early G1:Reactome	G0 and Early G1:Reactome	10/177	25/12994	4.66813e-13	4.66813e-13	5.48279e-12	TOP2A/CDK1/MYBL2/E2F1/CCNA2/CCNE1/CDC25A/PCNA/LIN9/CCNE2	10
E2F transcription factor network:PID	E2F transcription factor network:PID	14/177	75/12994	1.22823e-12	1.22823e-12	1.40559e-11	CDK1/RRM2/MYBL2/E2F1/E2F2/TYMS/CCNA2/TK1/ORC1/TP73/CCNE1/CDKN2C/CDC25A/CCNE2	14
ATR signaling pathway:PID	ATR signaling pathway:PID	11/177	37/12994	1.3789e-12	1.3789e-12	1.53856e-11	CDC25C/CLSPN/FANCD2/CCNA2/RAD51/MCM2/PLK1/CDC25A/BRCA2/RFC3/CHEK1	11
APC/C-mediated degradation of cell cycle proteins:Reactome	APC/C-mediated degradation of cell cycle proteins:Reactome	11/177	41/12994	4.86082e-12	4.86082e-12	5.16538e-11	CDK1/BUB1B/CDC20/UBE2C/PTTG1/AURKB/CCNB1/MAD2L1/NEK2/CCNA2/PLK1	11
Regulation of mitotic cell cycle:Reactome	Regulation of mitotic cell cycle:Reactome	11/177	41/12994	4.86082e-12	4.86082e-12	5.16538e-11	CDK1/BUB1B/CDC20/UBE2C/PTTG1/AURKB/CCNB1/MAD2L1/NEK2/CCNA2/PLK1	11
DNA Repair:Reactome	DNA Repair:Reactome	24/177	317/12994	8.04419e-12	8.04419e-12	8.34941e-11	EXO1/POLQ/CLSPN/DTL/FANCI/FANCD2/RAD51AP1/EME1/RMI2/CCNA2/RAD51/UBE2T/BLM/H2AFX/XRCC2/BRCA2/PCNA/FANCA/RFC3/RHNO1/CHEK1/RAD18/FANCM/FAAP24	24
Activation of APC/C and APC/C:Cdc20 mediated degradation of mitotic proteins:Reactome	Activation of APC/C and APC/C:Cdc20 mediated degradation of mitotic proteins:Reactome	10/177	32/12994	8.48527e-12	8.48527e-12	8.38618e-11	CDK1/BUB1B/CDC20/UBE2C/PTTG1/CCNB1/MAD2L1/NEK2/CCNA2/PLK1	10
Deposition of new CENPA-containing nucleosomes at the centromere:Reactome	Deposition of new CENPA-containing nucleosomes at the centromere:Reactome	11/177	43/12994	8.64331e-12	8.64331e-12	8.38618e-11	CENPM/HJURP/CENPK/CENPA/CENPU/CENPI/CENPH/MIS18A/CENPW/OIP5/CENPO	11
Nucleosome assembly:Reactome	Nucleosome assembly:Reactome	11/177	43/12994	8.64331e-12	8.64331e-12	8.38618e-11	CENPM/HJURP/CENPK/CENPA/CENPU/CENPI/CENPH/MIS18A/CENPW/OIP5/CENPO	11
Fanconi anemia pathway:PID	Fanconi anemia pathway:PID	11/177	46/12994	1.93503e-11	1.93503e-11	1.79924e-10	FANCI/FANCD2/UBE2T/BLM/H2AFX/BRCA2/FANCA/RFC3/CHEK1/FANCM/FAAP24	11
Switching of origins to a post-replicative state:Reactome	Switching of origins to a post-replicative state:Reactome	11/177	46/12994	1.93503e-11	1.93503e-11	1.79924e-10	UBE2C/CDT1/ORC6/CCNA2/MCM6/MCM2/ORC1/MCM5/CCNE1/CCNE2/MCM8	11
Cyclin A/B1/B2 associated events during G2/M transition:Reactome	Cyclin A/B1/B2 associated events during G2/M transition:Reactome	9/177	25/12994	2.23051e-11	2.23051e-11	2.03166e-10	CDK1/CDC25C/CCNB1/PKMYT1/CCNB2/CCNA2/FOXM1/PLK1/CDC25A	9
Homology Directed Repair:Reactome	Homology Directed Repair:Reactome	16/177	139/12994	6.27602e-11	6.27602e-11	5.60217e-10	EXO1/POLQ/CLSPN/RAD51AP1/EME1/RMI2/CCNA2/RAD51/BLM/H2AFX/XRCC2/BRCA2/PCNA/RFC3/RHNO1/CHEK1	16
COPI-dependent Golgi-to-ER retrograde traffic:Reactome	COPI-dependent Golgi-to-ER retrograde traffic:Reactome	13/177	82/12994	7.03487e-11	7.03487e-11	6.15641e-10	KIFC1/KIF18B/KIF4A/KIF20A/KIF23/CENPE/KIF2C/RACGAP1/KIF11/KIF15/KIF18A/KIF20B/COPG2	13
DNA Damage Response:Wikipathways	DNA Damage Response:Wikipathways	12/177	68/12994	1.05353e-10	1.05353e-10	8.87187e-10	CDK1/CDC25C/CCNB1/E2F1/CCNB2/FANCD2/RAD51/CCNE1/H2AFX/CDC25A/CHEK1/CCNE2	12
HDR through Homologous Recombination (HRR):Reactome	HDR through Homologous Recombination (HRR):Reactome	12/177	68/12994	1.05353e-10	1.05353e-10	8.87187e-10	EXO1/RAD51AP1/EME1/RMI2/RAD51/BLM/XRCC2/BRCA2/PCNA/RFC3/RHNO1/CHEK1	12
Fanconi anemia pathway - Homo sapiens (human):KEGG	Fanconi anemia pathway - Homo sapiens (human):KEGG	11/177	54/12994	1.26353e-10	1.26353e-10	1.04432e-09	FANCI/FANCD2/EME1/RMI2/RAD51/UBE2T/BLM/BRCA2/FANCA/FANCM/FAAP24	11
Oocyte meiosis - Homo sapiens (human):KEGG	Oocyte meiosis - Homo sapiens (human):KEGG	15/177	125/12994	1.40062e-10	1.40062e-10	1.13658e-09	CDK1/BUB1/CDC20/PTTG1/CDC25C/CCNB1/MAD2L1/PKMYT1/CCNB2/SGO1/CCNE1/PLK1/FBXO43/ESPL1/CCNE2	15
DNA Replication:Wikipathways	DNA Replication:Wikipathways	10/177	42/12994	1.72079e-10	1.72079e-10	1.3474e-09	CDC45/CDT1/MCM10/ORC6/MCM6/MCM2/ORC1/MCM5/PCNA/RFC3	10
Homologous DNA Pairing and Strand Exchange:Reactome	Homologous DNA Pairing and Strand Exchange:Reactome	10/177	42/12994	1.72079e-10	1.72079e-10	1.3474e-09	EXO1/RAD51AP1/RMI2/RAD51/BLM/XRCC2/BRCA2/RFC3/RHNO1/CHEK1	10
APC/C:Cdc20 mediated degradation of mitotic proteins:Reactome	APC/C:Cdc20 mediated degradation of mitotic proteins:Reactome	9/177	31/12994	2.05183e-10	2.05183e-10	1.57891e-09	CDK1/BUB1B/CDC20/UBE2C/PTTG1/CCNB1/MAD2L1/NEK2/CCNA2	9
Chromosome Maintenance:Reactome	Chromosome Maintenance:Reactome	14/177	111/12994	3.01101e-10	3.01101e-10	2.27773e-09	CENPM/HJURP/CENPK/CENPA/CENPU/CENPI/H2AFX/CENPH/MIS18A/CENPW/PCNA/RFC3/OIP5/CENPO	14
HDR through Homologous Recombination (HR) or Single Strand Annealing (SSA):Reactome	HDR through Homologous Recombination (HR) or Single Strand Annealing (SSA):Reactome	15/177	133/12994	3.41341e-10	3.41341e-10	2.5391e-09	EXO1/CLSPN/RAD51AP1/EME1/RMI2/CCNA2/RAD51/BLM/H2AFX/XRCC2/BRCA2/PCNA/RFC3/RHNO1/CHEK1	15
Activation of the pre-replicative complex:Reactome	Activation of the pre-replicative complex:Reactome	9/177	33/12994	3.83447e-10	3.83447e-10	2.80555e-09	CDC45/CDT1/MCM10/ORC6/MCM6/MCM2/ORC1/MCM5/MCM8	9
Regulation of sister chromatid separation at the metaphase-anaphase transition:Wikipathways	Regulation of sister chromatid separation at the metaphase-anaphase transition:Wikipathways	7/177	15/12994	4.53614e-10	4.53614e-10	3.26541e-09	BUB1B/BUB1/CDC20/PTTG1/CENPE/MAD2L1/ESPL1	7
DNA Double-Strand Break Repair:Reactome	DNA Double-Strand Break Repair:Reactome	16/177	167/12994	9.9324e-10	9.9324e-10	7.03649e-09	EXO1/POLQ/CLSPN/RAD51AP1/EME1/RMI2/CCNA2/RAD51/BLM/H2AFX/XRCC2/BRCA2/PCNA/RFC3/RHNO1/CHEK1	16
DNA Replication Pre-Initiation:Reactome	DNA Replication Pre-Initiation:Reactome	9/177	37/12994	1.18033e-09	1.18033e-09	8.10459e-09	CDC45/CDT1/MCM10/ORC6/MCM6/MCM2/ORC1/MCM5/MCM8	9
M/G1 Transition:Reactome	M/G1 Transition:Reactome	9/177	37/12994	1.18033e-09	1.18033e-09	8.10459e-09	CDC45/CDT1/MCM10/ORC6/MCM6/MCM2/ORC1/MCM5/MCM8	9
Orc1 removal from chromatin:Reactome	Orc1 removal from chromatin:Reactome	8/177	26/12994	1.28217e-09	1.28217e-09	8.67052e-09	CDT1/ORC6/CCNA2/MCM6/MCM2/ORC1/MCM5/MCM8	8
Presynaptic phase of homologous DNA pairing and strand exchange:Reactome	Presynaptic phase of homologous DNA pairing and strand exchange:Reactome	9/177	39/12994	1.96414e-09	1.96414e-09	1.3084e-08	EXO1/RMI2/RAD51/BLM/XRCC2/BRCA2/RFC3/RHNO1/CHEK1	9
cdk regulation of dna replication:BioCarta	cdk regulation of dna replication:BioCarta	7/177	18/12994	2.1672e-09	2.1672e-09	1.42244e-08	CDT1/ORC6/MCM6/MCM2/ORC1/MCM5/CCNE1	7
miRNA Regulation of DNA Damage Response:Wikipathways	miRNA Regulation of DNA Damage Response:Wikipathways	12/177	89/12994	2.68058e-09	2.68058e-09	1.73389e-08	CDK1/CDC25C/CCNB1/E2F1/CCNB2/FANCD2/RAD51/CCNE1/H2AFX/CDC25A/CHEK1/CCNE2	12
ATM Signaling Pathway:Wikipathways	ATM Signaling Pathway:Wikipathways	7/177	19/12994	3.39215e-09	3.39215e-09	2.13851e-08	CDK1/CDC25C/CCNB1/RAD51/TP73/CCNE1/CDC25A	7
Gastric Cancer Network 1:Wikipathways	Gastric Cancer Network 1:Wikipathways	8/177	29/12994	3.40195e-09	3.40195e-09	2.13851e-08	TOP2A/CENPF/UBE2C/MYBL2/KIF15/TPX2/KIF20B/LIN9	8
Assembly of the pre-replicative complex:Reactome	Assembly of the pre-replicative complex:Reactome	7/177	20/12994	5.15901e-09	5.15901e-09	3.19798e-08	CDT1/ORC6/MCM6/MCM2/ORC1/MCM5/MCM8	7
Golgi-to-ER retrograde transport:Reactome	Golgi-to-ER retrograde transport:Reactome	13/177	116/12994	5.80796e-09	5.80796e-09	3.55094e-08	KIFC1/KIF18B/KIF4A/KIF20A/KIF23/CENPE/KIF2C/RACGAP1/KIF11/KIF15/KIF18A/KIF20B/COPG2	13
Resolution of D-loop Structures through Holliday Junction Intermediates:Reactome	Resolution of D-loop Structures through Holliday Junction Intermediates:Reactome	8/177	33/12994	1.0505e-08	1.0505e-08	6.33588e-08	EXO1/RAD51AP1/EME1/RMI2/RAD51/BLM/XRCC2/BRCA2	8
Resolution of D-Loop Structures:Reactome	Resolution of D-Loop Structures:Reactome	8/177	35/12994	1.73989e-08	1.73989e-08	1.03539e-07	EXO1/RAD51AP1/EME1/RMI2/RAD51/BLM/XRCC2/BRCA2	8
Regulation of APC/C activators between G1/S and early anaphase:Reactome	Regulation of APC/C activators between G1/S and early anaphase:Reactome	8/177	36/12994	2.21118e-08	2.21118e-08	1.29853e-07	CDK1/BUB1B/CDC20/UBE2C/CCNB1/MAD2L1/CCNA2/PLK1	8
TP53 Regulates Transcription of Cell Cycle Genes:Reactome	TP53 Regulates Transcription of Cell Cycle Genes:Reactome	9/177	51/12994	2.45071e-08	2.45071e-08	1.4205e-07	CDK1/E2F8/CDC25C/CCNB1/E2F1/CCNA2/CCNE1/PCNA/CCNE2	9
Factors involved in megakaryocyte development and platelet production:Reactome	Factors involved in megakaryocyte development and platelet production:Reactome	13/177	131/12994	2.56784e-08	2.56784e-08	1.46932e-07	KIFC1/KIF18B/KIF4A/KIF20A/KIF23/CENPE/KIF2C/RACGAP1/KIF11/KIF15/KIF18A/KIF20B/MYB	13
Transcriptional Regulation by TP53:Reactome	Transcriptional Regulation by TP53:Reactome	21/177	371/12994	3.29833e-08	3.29833e-08	1.86342e-07	CDK1/EXO1/E2F8/AURKB/CDC25C/CCNB1/FANCI/E2F1/BIRC5/FANCD2/RMI2/CCNA2/BLM/TP73/CCNE1/TPX2/PCNA/RFC3/RHNO1/CHEK1/CCNE2	21
Resolution of D-loop Structures through Synthesis-Dependent Strand Annealing (SDSA):Reactome	Resolution of D-loop Structures through Synthesis-Dependent Strand Annealing (SDSA):Reactome	7/177	27/12994	5.45288e-08	5.45288e-08	3.04213e-07	EXO1/RAD51AP1/RMI2/RAD51/BLM/XRCC2/BRCA2	7
APC:Cdc20 mediated degradation of cell cycle proteins prior to satisfation of the cell cycle checkpoint:Reactome	APC:Cdc20 mediated degradation of cell cycle proteins prior to satisfation of the cell cycle checkpoint:Reactome	7/177	29/12994	9.3661e-08	9.3661e-08	5.16079e-07	CDK1/BUB1B/CDC20/UBE2C/MAD2L1/NEK2/CCNA2	7
p73 transcription factor network:PID	p73 transcription factor network:PID	10/177	79/12994	1.09112e-07	1.09112e-07	5.93882e-07	CDK1/BUB1/CCNB1/CCNA2/RAD51/TP73/PLK1/BRCA2/CHEK1/CCNE2	10
The role of GTSE1 in G2/M progression after G2 checkpoint:Reactome	The role of GTSE1 in G2/M progression after G2 checkpoint:Reactome	5/177	11/12994	1.9164e-07	1.9164e-07	1.0305e-06	CDK1/CCNB1/GTSE1/CCNB2/PLK1	5
Cellular senescence - Homo sapiens (human):KEGG	Cellular senescence - Homo sapiens (human):KEGG	13/177	160/12994	2.75213e-07	2.75213e-07	1.46229e-06	CDK1/MYBL2/CCNB1/E2F1/E2F2/CCNB2/CCNA2/FOXM1/CCNE1/CDC25A/CHEK1/LIN9/CCNE2	13
Condensation of Prometaphase Chromosomes:Reactome	Condensation of Prometaphase Chromosomes:Reactome	5/177	12/12994	3.24905e-07	3.24905e-07	1.706e-06	CDK1/NCAPG/NCAPH/CCNB1/CCNB2	5
E2F mediated regulation of DNA replication:Reactome	E2F mediated regulation of DNA replication:Reactome	6/177	22/12994	3.65381e-07	3.65381e-07	1.89623e-06	CDK1/CCNB1/E2F1/ORC6/ORC1/MCM8	6
cyclins and cell cycle regulation:BioCarta	cyclins and cell cycle regulation:BioCarta	6/177	23/12994	4.88777e-07	4.88777e-07	2.50746e-06	CDK1/CCNB1/E2F1/CCNE1/CDKN2C/CDC25A	6
p53 signaling pathway - Homo sapiens (human):KEGG	p53 signaling pathway - Homo sapiens (human):KEGG	9/177	72/12994	5.36505e-07	5.36505e-07	2.72103e-06	CDK1/RRM2/CCNB1/GTSE1/CCNB2/TP73/CCNE1/CHEK1/CCNE2	9
G2/M DNA damage checkpoint:Reactome	G2/M DNA damage checkpoint:Reactome	10/177	95/12994	6.34357e-07	6.34357e-07	3.18117e-06	CDK1/EXO1/CDC25C/CCNB1/RMI2/BLM/H2AFX/RFC3/RHNO1/CHEK1	10
TP53 Regulates Transcription of Genes Involved in G1 Cell Cycle Arrest:Reactome	TP53 Regulates Transcription of Genes Involved in G1 Cell Cycle Arrest:Reactome	5/177	14/12994	8.03297e-07	8.03297e-07	3.9836e-06	E2F8/E2F1/CCNA2/CCNE1/CCNE2	5
Progesterone-mediated oocyte maturation - Homo sapiens (human):KEGG	Progesterone-mediated oocyte maturation - Homo sapiens (human):KEGG	10/177	99/12994	9.33214e-07	9.33214e-07	4.57701e-06	CDK1/BUB1/CDC25C/CCNB1/MAD2L1/PKMYT1/CCNB2/CCNA2/PLK1/CDC25A	10
Fanconi Anemia Pathway:Reactome	Fanconi Anemia Pathway:Reactome	7/177	40/12994	9.86039e-07	9.86039e-07	4.78353e-06	FANCI/FANCD2/EME1/UBE2T/FANCA/FANCM/FAAP24	7
Intra-Golgi and retrograde Golgi-to-ER traffic:Reactome	Intra-Golgi and retrograde Golgi-to-ER traffic:Reactome	13/177	186/12994	1.54025e-06	1.54025e-06	7.39181e-06	KIFC1/KIF18B/KIF4A/KIF20A/KIF23/CENPE/KIF2C/RACGAP1/KIF11/KIF15/KIF18A/KIF20B/COPG2	13
Transcription of E2F targets under negative control by DREAM complex:Reactome	Transcription of E2F targets under negative control by DREAM complex:Reactome	5/177	16/12994	1.71427e-06	1.71427e-06	8.0987e-06	TOP2A/E2F1/CDC25A/PCNA/LIN9	5
Cdc20:Phospho-APC/C mediated degradation of Cyclin A:Reactome	Cdc20:Phospho-APC/C mediated degradation of Cyclin A:Reactome	6/177	28/12994	1.72384e-06	1.72384e-06	8.0987e-06	CDK1/BUB1B/CDC20/UBE2C/MAD2L1/CCNA2	6
Aurora A signaling:PID	Aurora A signaling:PID	6/177	31/12994	3.25666e-06	3.25666e-06	1.51406e-05	DLGAP5/AURKB/CENPA/BIRC5/TACC3/TPX2	6
Regulation of TP53 Activity through Phosphorylation:Reactome	Regulation of TP53 Activity through Phosphorylation:Reactome	9/177	93/12994	4.74588e-06	4.74588e-06	2.18367e-05	EXO1/AURKB/RMI2/CCNA2/BLM/TPX2/RFC3/RHNO1/CHEK1	9
Processing of DNA double-strand break ends:Reactome	Processing of DNA double-strand break ends:Reactome	9/177	98/12994	7.32532e-06	7.32532e-06	3.33613e-05	EXO1/CLSPN/RMI2/CCNA2/BLM/H2AFX/RFC3/RHNO1/CHEK1	9
DNA replication - Homo sapiens (human):KEGG	DNA replication - Homo sapiens (human):KEGG	6/177	36/12994	8.14228e-06	8.14228e-06	3.67073e-05	MCM6/MCM2/MCM5/RNASEH2A/PCNA/RFC3	6
Human T-cell leukemia virus 1 infection - Homo sapiens (human):KEGG	Human T-cell leukemia virus 1 infection - Homo sapiens (human):KEGG	13/177	219/12994	9.3153e-06	9.3153e-06	4.15757e-05	BUB1B/CDC20/PTTG1/MAD2L1/E2F1/E2F2/CCNB2/CCNA2/CCNE1/CDKN2C/CHEK1/ESPL1/CCNE2	13
HDR through Single Strand Annealing (SSA):Reactome	HDR through Single Strand Annealing (SSA):Reactome	6/177	37/12994	9.60912e-06	9.60912e-06	4.23198e-05	EXO1/RMI2/RAD51/BLM/RFC3/RHNO1	6
role of brca1 brca2 and atr in cancer susceptibility:BioCarta	role of brca1 brca2 and atr in cancer susceptibility:BioCarta	5/177	22/12994	9.67167e-06	9.67167e-06	4.23198e-05	FANCD2/RAD51/BRCA2/FANCA/CHEK1	5
Transcription of E2F targets under negative control by p107 (RBL1) and p130 (RBL2) in complex with HDAC1:Reactome	Transcription of E2F targets under negative control by p107 (RBL1) and p130 (RBL2) in complex with HDAC1:Reactome	4/177	11/12994	1.01927e-05	1.01927e-05	4.41668e-05	CDK1/MYBL2/E2F1/CCNA2	4
G1/S DNA Damage Checkpoints:Reactome	G1/S DNA Damage Checkpoints:Reactome	5/177	23/12994	1.22225e-05	1.22225e-05	5.24527e-05	CCNA2/CCNE1/CDC25A/CHEK1/CCNE2	5
Regulation of TP53 Activity:Reactome	Regulation of TP53 Activity:Reactome	11/177	162/12994	1.32271e-05	1.32271e-05	5.62235e-05	CDK1/EXO1/AURKB/RMI2/CCNA2/BLM/TP73/TPX2/RFC3/RHNO1/CHEK1	11
Homologous recombination - Homo sapiens (human):KEGG	Homologous recombination - Homo sapiens (human):KEGG	6/177	41/12994	1.7765e-05	1.7765e-05	7.48e-05	RAD54L/EME1/RAD51/BLM/XRCC2/BRCA2	6
Chk1/Chk2(Cds1) mediated inactivation of Cyclin B:Cdk1 complex:Reactome	Chk1/Chk2(Cds1) mediated inactivation of Cyclin B:Cdk1 complex:Reactome	4/177	13/12994	2.16175e-05	2.16175e-05	9.01705e-05	CDK1/CDC25C/CCNB1/CHEK1	4
APC-Cdc20 mediated degradation of Nek2A:Reactome	APC-Cdc20 mediated degradation of Nek2A:Reactome	5/177	26/12994	2.31151e-05	2.31151e-05	9.55243e-05	BUB1B/CDC20/UBE2C/MAD2L1/NEK2	5
