## Supplementary material for "Integration of genetic colocalizations with physiological and pharmacological perturbations identifies cardiometabolic disease genes": Data S6 (part 15 of 27)

### Sheet: Liver_royalblue (continued)
ID	Description	GeneRatio	BgRatio	pvalue	p.adjust	qvalue	geneID	Count
APC/C:Cdh1 mediated degradation of Cdc20 and other APC/C:Cdh1 targeted proteins in late mitosis/early G1:Reactome	APC/C:Cdh1 mediated degradation of Cdc20 and other APC/C:Cdh1 targeted proteins in late mitosis/early G1:Reactome	5/177	27/12994	2.80572e-05	2.80572e-05	0.000114884	CDC20/UBE2C/PTTG1/AURKB/PLK1	5
CDT1 association with the CDC6:ORC:origin complex:Reactome	CDT1 association with the CDC6:ORC:origin complex:Reactome	4/177	14/12994	2.99432e-05	2.99432e-05	0.000120398	CDT1/ORC6/ORC1/MCM8	4
Golgi Cisternae Pericentriolar Stack Reorganization:Reactome	Golgi Cisternae Pericentriolar Stack Reorganization:Reactome	4/177	14/12994	2.99432e-05	2.99432e-05	0.000120398	CDK1/CCNB1/CCNB2/PLK1	4
BARD1 signaling events:PID	BARD1 signaling events:PID	5/177	29/12994	4.0372e-05	4.0372e-05	0.000160881	FANCD2/RAD51/CCNE1/PCNA/FANCA	5
AURKA Activation by TPX2:Reactome	AURKA Activation by TPX2:Reactome	7/177	72/12994	5.40121e-05	5.40121e-05	0.000213332	CDK1/HMMR/NEK2/PLK4/TPX2/PLK1/CEP152	7
Gastric Cancer Network 2:Wikipathways	Gastric Cancer Network 2:Wikipathways	5/177	32/12994	6.62329e-05	6.62329e-05	0.000259305	TOP2A/UBE2C/FANCI/UBE2T/RFC3	5
TP53 Regulates Transcription of Genes Involved in G2 Cell Cycle Arrest:Reactome	TP53 Regulates Transcription of Genes Involved in G2 Cell Cycle Arrest:Reactome	4/177	18/12994	8.77126e-05	8.77126e-05	0.000340413	CDK1/CDC25C/CCNB1/PCNA	4
ATM pathway:PID	ATM pathway:PID	5/177	34/12994	8.95247e-05	8.95247e-05	0.000344451	CDC25C/FANCD2/BLM/H2AFX/CDC25A	5
Phosphorylation of the APC/C:Reactome	Phosphorylation of the APC/C:Reactome	4/177	20/12994	0.000135951	0.000135951	0.000518609	CDK1/UBE2C/CCNB1/PLK1	4
Inactivation of APC/C via direct inhibition of the APC/C complex:Reactome	Inactivation of APC/C via direct inhibition of the APC/C complex:Reactome	4/177	21/12994	0.000166162	0.000166162	0.000623199	BUB1B/CDC20/UBE2C/MAD2L1	4
Inhibition of the proteolytic activity of APC/C required for the onset of anaphase by mitotic spindle checkpoint components:Reactome	Inhibition of the proteolytic activity of APC/C required for the onset of anaphase by mitotic spindle checkpoint components:Reactome	4/177	21/12994	0.000166162	0.000166162	0.000623199	BUB1B/CDC20/UBE2C/MAD2L1	4
Regulation of PLK1 Activity at G2/M Transition:Reactome	Regulation of PLK1 Activity at G2/M Transition:Reactome	7/177	87/12994	0.000180546	0.000180546	0.000671505	CDK1/CCNB1/NEK2/CCNB2/PLK4/PLK1/CEP152	7
Transcriptional Regulation by E2F6:Wikipathways	Transcriptional Regulation by E2F6:Wikipathways	3/177	10/12994	0.000277934	0.000277934	0.00102517	RRM2/E2F1/RAD51	3
APC/C:Cdc20 mediated degradation of Cyclin B:Reactome	APC/C:Cdc20 mediated degradation of Cyclin B:Reactome	4/177	24/12994	0.000285747	0.000285747	0.00104535	CDK1/CDC20/UBE2C/CCNB1	4
cell cycle: g1/s check point:BioCarta	cell cycle: g1/s check point:BioCarta	4/177	25/12994	0.000336579	0.000336579	0.00122131	CDK1/E2F1/CCNE1/CDC25A	4
Depolymerisation of the Nuclear Lamina:Reactome	Depolymerisation of the Nuclear Lamina:Reactome	3/177	11/12994	0.000378336	0.000378336	0.00136175	CDK1/CCNB1/LMNB1	3
ATM Signaling Network in Development and Disease:Wikipathways	ATM Signaling Network in Development and Disease:Wikipathways	5/177	46/12994	0.000386514	0.000386514	0.00138006	CDK1/BUB1/AURKB/H2AFX/CHEK1	5
CDK-mediated phosphorylation and removal of Cdc6:Reactome	CDK-mediated phosphorylation and removal of Cdc6:Reactome	4/177	28/12994	0.0005277	0.0005277	0.0018545	UBE2C/CCNA2/CCNE1/CCNE2	4
DNA Damage/Telomere Stress Induced Senescence:Reactome	DNA Damage/Telomere Stress Induced Senescence:Reactome	4/177	28/12994	0.0005277	0.0005277	0.0018545	CCNA2/CCNE1/LMNB1/CCNE2	4
Cyclin A:Cdk2-associated events at S phase entry:Reactome	Cyclin A:Cdk2-associated events at S phase entry:Reactome	4/177	29/12994	0.000605673	0.000605673	0.00209551	CCNA2/CCNE1/CDC25A/CCNE2	4
Cyclin E associated events during G1/S transition:Reactome	Cyclin E associated events during G1/S transition:Reactome	4/177	29/12994	0.000605673	0.000605673	0.00209551	CCNA2/CCNE1/CDC25A/CCNE2	4
Nuclear Envelope Breakdown:Reactome	Nuclear Envelope Breakdown:Reactome	5/177	51/12994	0.000627027	0.000627027	0.00214079	CDK1/CCNB1/CCNB2/LMNB1/PLK1	5
Gemcitabine Action Pathway:SMPDB	Gemcitabine Action Pathway:SMPDB	3/177	13/12994	0.000642743	0.000642743	0.00214079	RRM2/TYMS/DCK	3
Gemcitabine Metabolism Pathway:SMPDB	Gemcitabine Metabolism Pathway:SMPDB	3/177	13/12994	0.000642743	0.000642743	0.00214079	RRM2/TYMS/DCK	3
p53 signaling pathway:BioCarta	p53 signaling pathway:BioCarta	3/177	13/12994	0.000642743	0.000642743	0.00214079	E2F1/CCNE1/PCNA	3
rb tumor suppressor/checkpoint signaling in response to dna damage:BioCarta	rb tumor suppressor/checkpoint signaling in response to dna damage:BioCarta	3/177	13/12994	0.000642743	0.000642743	0.00214079	CDK1/E2F1/CHEK1	3
Recognition of DNA damage by PCNA-containing replication complex:Reactome	Recognition of DNA damage by PCNA-containing replication complex:Reactome	4/177	31/12994	0.000785552	0.000785552	0.00259707	DTL/PCNA/RFC3/RAD18	4
Mitotic Telophase/Cytokinesis:Reactome	Mitotic Telophase/Cytokinesis:Reactome	3/177	14/12994	0.00080987	0.00080987	0.00263838	KIF20A/KIF23/PLK1	3
TP53 Regulates Transcription of DNA Repair Genes:Wikipathways	TP53 Regulates Transcription of DNA Repair Genes:Wikipathways	3/177	14/12994	0.00080987	0.00080987	0.00263838	FANCI/FANCD2/CHEK1	3
estrogen responsive protein efp controls cell cycle and breast tumors growth:BioCarta	estrogen responsive protein efp controls cell cycle and breast tumors growth:BioCarta	3/177	15/12994	0.00100224	0.00100224	0.00324141	CDK1/CCNB1/CCNB2	3
Cellular Senescence:Reactome	Cellular Senescence:Reactome	9/177	188/12994	0.00109018	0.00109018	0.00350047	UBE2C/E2F1/E2F2/CCNA2/CCNE1/H2AFX/LMNB1/CDKN2C/CCNE2	9
Transcriptional Regulation by E2F6:Reactome	Transcriptional Regulation by E2F6:Reactome	4/177	35/12994	0.00125301	0.00125301	0.00399454	RRM2/E2F1/RAD51/CHEK1	4
superpathway of pyrimidine deoxyribonucleoside salvage:HumanCyc	superpathway of pyrimidine deoxyribonucleoside salvage:HumanCyc	3/177	17/12994	0.00146814	0.00146814	0.0046472	TYMS/TK1/DCK	3
atm signaling pathway:BioCarta	atm signaling pathway:BioCarta	3/177	18/12994	0.00174423	0.00174423	0.00533203	RAD51/TP73/CHEK1	3
Deregulated CDK5 triggers multiple neurodegenerative pathways in Alzheimer,s disease models:Reactome	Deregulated CDK5 triggers multiple neurodegenerative pathways in Alzheimer,s disease models:Reactome	3/177	18/12994	0.00174423	0.00174423	0.00533203	CDC25C/LMNB1/CDC25A	3
Neurodegenerative Diseases:Reactome	Neurodegenerative Diseases:Reactome	3/177	18/12994	0.00174423	0.00174423	0.00533203	CDC25C/LMNB1/CDC25A	3
regulation of cell cycle progression by plk3:BioCarta	regulation of cell cycle progression by plk3:BioCarta	3/177	18/12994	0.00174423	0.00174423	0.00533203	CDK1/CCNB1/CHEK1	3
SCF(Skp2)-mediated degradation of p27/p21:Reactome	SCF(Skp2)-mediated degradation of p27/p21:Reactome	3/177	18/12994	0.00174423	0.00174423	0.00533203	CCNA2/CCNE1/CCNE2	3
RHO GTPases activate CIT:Reactome	RHO GTPases activate CIT:Reactome	3/177	19/12994	0.00205066	0.00205066	0.00622613	PRC1/KIF14/CIT	3
Anchoring of the basal body to the plasma membrane:Reactome	Anchoring of the basal body to the plasma membrane:Reactome	6/177	97/12994	0.00208363	0.00208363	0.00628348	CDK1/NEK2/PLK4/PLK1/KIF24/CEP152	6
Loss of Nlp from mitotic centrosomes:Reactome	Loss of Nlp from mitotic centrosomes:Reactome	5/177	69/12994	0.00246416	0.00246416	0.00733194	CDK1/NEK2/PLK4/PLK1/CEP152	5
Loss of proteins required for interphase microtubule organization from the centrosome:Reactome	Loss of proteins required for interphase microtubule organization from the centrosome:Reactome	5/177	69/12994	0.00246416	0.00246416	0.00733194	CDK1/NEK2/PLK4/PLK1/CEP152	5
cell cycle: g2/m checkpoint:BioCarta	cell cycle: g2/m checkpoint:BioCarta	3/177	21/12994	0.00275895	0.00275895	0.00804811	CDK1/CCNB1/CHEK1	3
p53-Dependent G1 DNA Damage Response:Reactome	p53-Dependent G1 DNA Damage Response:Reactome	3/177	21/12994	0.00275895	0.00275895	0.00804811	CCNA2/CCNE1/CCNE2	3
p53-Dependent G1/S DNA damage checkpoint:Reactome	p53-Dependent G1/S DNA damage checkpoint:Reactome	3/177	21/12994	0.00275895	0.00275895	0.00804811	CCNA2/CCNE1/CCNE2	3
Rho GTPase cycle:Reactome	Rho GTPase cycle:Reactome	7/177	140/12994	0.00304105	0.00304105	0.00881344	RACGAP1/ARHGAP11A/DEPDC1B/ARHGAP11B/ARHGEF39/RHOBTB2/FGD1	7
Mitotic Prophase:Reactome	Mitotic Prophase:Reactome	7/177	143/12994	0.0034212	0.0034212	0.00974096	CDK1/CCNB1/CCNB2/NCAPG2/H2AFX/LMNB1/PLK1	7
Regulation of Microtubule Cytoskeleton:Wikipathways	Regulation of Microtubule Cytoskeleton:Wikipathways	4/177	46/12994	0.00347707	0.00347707	0.00974096	CDK1/AURKB/KIF2C/STMN1	4
Hepatitis B - Homo sapiens (human):KEGG	Hepatitis B - Homo sapiens (human):KEGG	7/177	144/12994	0.00355564	0.00355564	0.00974096	E2F1/E2F2/BIRC5/CCNA2/CCNE1/PCNA/CCNE2	7
APC/C:Cdc20 mediated degradation of Securin:Reactome	APC/C:Cdc20 mediated degradation of Securin:Reactome	3/177	23/12994	0.00360117	0.00360117	0.00974096	CDC20/UBE2C/PTTG1	3
Beta Ureidopropionase Deficiency:SMPDB	Beta Ureidopropionase Deficiency:SMPDB	3/177	23/12994	0.00360117	0.00360117	0.00974096	RRM2/TYMS/TK1	3
Dihydropyrimidinase Deficiency:SMPDB	Dihydropyrimidinase Deficiency:SMPDB	3/177	23/12994	0.00360117	0.00360117	0.00974096	RRM2/TYMS/TK1	3
how progesterone initiates the oocyte maturation:BioCarta	how progesterone initiates the oocyte maturation:BioCarta	3/177	23/12994	0.00360117	0.00360117	0.00974096	CDK1/CDC25C/CCNB1	3
Mismatch repair - Homo sapiens (human):KEGG	Mismatch repair - Homo sapiens (human):KEGG	3/177	23/12994	0.00360117	0.00360117	0.00974096	EXO1/PCNA/RFC3	3
MNGIE (Mitochondrial Neurogastrointestinal Encephalopathy):SMPDB	MNGIE (Mitochondrial Neurogastrointestinal Encephalopathy):SMPDB	3/177	23/12994	0.00360117	0.00360117	0.00974096	RRM2/TYMS/TK1	3
Pyrimidine Metabolism:SMPDB	Pyrimidine Metabolism:SMPDB	3/177	23/12994	0.00360117	0.00360117	0.00974096	RRM2/TYMS/TK1	3
UMP Synthase Deiciency (Orotic Aciduria):SMPDB	UMP Synthase Deiciency (Orotic Aciduria):SMPDB	3/177	23/12994	0.00360117	0.00360117	0.00974096	RRM2/TYMS/TK1	3
Condensation of Prophase Chromosomes:Reactome	Condensation of Prophase Chromosomes:Reactome	5/177	76/12994	0.00375358	0.00375358	0.0100507	CDK1/CCNB1/NCAPG2/H2AFX/PLK1	5
Validated transcriptional targets of deltaNp63 isoforms:PID	Validated transcriptional targets of deltaNp63 isoforms:PID	4/177	47/12994	0.00376072	0.00376072	0.0100507	TOP2A/CCNB2/HELLS/BRCA2	4
il-2 receptor beta chain in t cell activation:BioCarta	il-2 receptor beta chain in t cell activation:BioCarta	4/177	48/12994	0.00405967	0.00405967	0.0107612	CCNB1/E2F1/CCNE1/PCNA	4
Fluoropyrimidine Pathway, Pharmacokinetics:PharmGKB	Fluoropyrimidine Pathway, Pharmacokinetics:PharmGKB	3/177	24/12994	0.0040748	0.0040748	0.0107612	RRM2/TYMS/TK1	3
DNA Damage Bypass:Reactome	DNA Damage Bypass:Reactome	4/177	49/12994	0.00437428	0.00437428	0.0114842	DTL/PCNA/RFC3/RAD18	4
Recruitment of NuMA to mitotic centrosomes:Reactome	Recruitment of NuMA to mitotic centrosomes:Reactome	5/177	79/12994	0.0044321	0.0044321	0.0115679	CDK1/NEK2/PLK4/PLK1/CEP152	5
stathmin and breast cancer resistance to antimicrotubule agents:BioCarta	stathmin and breast cancer resistance to antimicrotubule agents:BioCarta	3/177	25/12994	0.00458456	0.00458456	0.0118963	CDK1/CCNB1/STMN1	3
Centrosome maturation:Reactome	Centrosome maturation:Reactome	5/177	80/12994	0.0046765	0.0046765	0.0119954	CDK1/NEK2/PLK4/PLK1/CEP152	5
Recruitment of mitotic centrosome proteins and complexes:Reactome	Recruitment of mitotic centrosome proteins and complexes:Reactome	5/177	80/12994	0.0046765	0.0046765	0.0119954	CDK1/NEK2/PLK4/PLK1/CEP152	5
Pyrimidine nucleotides nucleosides metabolism:INOH	Pyrimidine nucleotides nucleosides metabolism:INOH	4/177	51/12994	0.00505199	0.00505199	0.0128845	RRM2/TYMS/TK1/DCK	4
Validated targets of C-MYC transcriptional activation:PID	Validated targets of C-MYC transcriptional activation:PID	5/177	87/12994	0.00666227	0.00666227	0.0168948	CCNB1/BIRC5/TK1/CDC25A/CDCA7	5
e2f1 destruction pathway:BioCarta	e2f1 destruction pathway:BioCarta	2/177	10/12994	0.00772725	0.00772725	0.019267	E2F1/CCNE1	2
Gemcitabine Pathway, Pharmacodynamics:PharmGKB	Gemcitabine Pathway, Pharmacodynamics:PharmGKB	2/177	10/12994	0.00772725	0.00772725	0.019267	RRM2/DCK	2
MASTL Facilitates Mitotic Progression:Reactome	MASTL Facilitates Mitotic Progression:Reactome	2/177	10/12994	0.00772725	0.00772725	0.019267	CDK1/CCNB1	2
Oncogene Induced Senescence:Reactome	Oncogene Induced Senescence:Reactome	3/177	32/12994	0.0092225	0.0092225	0.0228288	E2F1/E2F2/CDKN2C	3
Establishment of Sister Chromatid Cohesion:Reactome	Establishment of Sister Chromatid Cohesion:Reactome	2/177	11/12994	0.00936034	0.00936034	0.0228288	CDCA5/ESCO2	2
Pyrimidine salvage:Reactome	Pyrimidine salvage:Reactome	2/177	11/12994	0.00936034	0.00936034	0.0228288	TK1/DCK	2
role of ran in mitotic spindle regulation:BioCarta	role of ran in mitotic spindle regulation:BioCarta	2/177	11/12994	0.00936034	0.00936034	0.0228288	KIF15/TPX2	2
miRNAs involved in DNA damage response:Wikipathways	miRNAs involved in DNA damage response:Wikipathways	4/177	62/12994	0.0100496	0.0100496	0.0243767	E2F1/CCNE1/H2AFX/CDC25A	4
Fluoropyrimidine Activity:Wikipathways	Fluoropyrimidine Activity:Wikipathways	3/177	34/12994	0.0109083	0.0109083	0.0261749	RRM2/TYMS/TK1	3
Nuclear Pore Complex (NPC) Disassembly:Reactome	Nuclear Pore Complex (NPC) Disassembly:Reactome	3/177	34/12994	0.0109083	0.0109083	0.0261749	CDK1/CCNB1/CCNB2	3
Regulation of retinoblastoma protein:PID	Regulation of retinoblastoma protein:PID	4/177	64/12994	0.0112097	0.0112097	0.0267543	E2F1/E2F2/CCNA2/CCNE1	4
Integrated Breast Cancer Pathway:Wikipathways	Integrated Breast Cancer Pathway:Wikipathways	4/177	66/12994	0.0124527	0.0124527	0.0295629	RAD54L/E2F1/CDC25A/BRCA2	4
Homologous recombination:Wikipathways	Homologous recombination:Wikipathways	2/177	13/12994	0.0130398	0.0130398	0.0304704	RAD51/BRCA2	2
regulation of p27 phosphorylation during cell cycle progression:BioCarta	regulation of p27 phosphorylation during cell cycle progression:BioCarta	2/177	13/12994	0.0130398	0.0130398	0.0304704	E2F1/CCNE1	2
TP53 Regulates Transcription of Cell Cycle Genes:Wikipathways	TP53 Regulates Transcription of Cell Cycle Genes:Wikipathways	2/177	13/12994	0.0130398	0.0130398	0.0304704	CDC25C/E2F1	2
Cilium Assembly:Reactome	Cilium Assembly:Reactome	7/177	187/12994	0.0141369	0.0141369	0.0328622	CDK1/NEK2/PLK4/PLK1/KIF24/CEP152/TCTEX1D2	7
Metabolism of nucleotides:Reactome	Metabolism of nucleotides:Reactome	5/177	105/12994	0.0143341	0.0143341	0.0331478	RRM2/TYMS/TK1/DCK/NUDT1	5
akap95 role in mitosis and chromosome dynamics:BioCarta	akap95 role in mitosis and chromosome dynamics:BioCarta	2/177	14/12994	0.0150781	0.0150781	0.0336479	CDK1/CCNB1	2
Leading Strand Synthesis:Reactome	Leading Strand Synthesis:Reactome	2/177	14/12994	0.0150781	0.0150781	0.0336479	PCNA/RFC3	2
Mismatch repair (MMR) directed by MSH2:MSH3 (MutSbeta):Reactome	Mismatch repair (MMR) directed by MSH2:MSH3 (MutSbeta):Reactome	2/177	14/12994	0.0150781	0.0150781	0.0336479	EXO1/PCNA	2
Mismatch repair (MMR) directed by MSH2:MSH6 (MutSalpha):Reactome	Mismatch repair (MMR) directed by MSH2:MSH6 (MutSalpha):Reactome	2/177	14/12994	0.0150781	0.0150781	0.0336479	EXO1/PCNA	2
Polymerase switching on the C-strand of the telomere:Reactome	Polymerase switching on the C-strand of the telomere:Reactome	2/177	14/12994	0.0150781	0.0150781	0.0336479	PCNA/RFC3	2
Polymerase switching:Reactome	Polymerase switching:Reactome	2/177	14/12994	0.0150781	0.0150781	0.0336479	PCNA/RFC3	2
TP53 regulates transcription of several additional cell death genes whose specific roles in p53-dependent apoptosis remain uncertain:Reactome	TP53 regulates transcription of several additional cell death genes whose specific roles in p53-dependent apoptosis remain uncertain:Reactome	2/177	14/12994	0.0150781	0.0150781	0.0336479	BIRC5/TP73	2
Integrated Cancer Pathway:Wikipathways	Integrated Cancer Pathway:Wikipathways	2/177	15/12994	0.0172436	0.0172436	0.0380994	PLK1/CDC25A	2
Mismatch Repair:Reactome	Mismatch Repair:Reactome	2/177	15/12994	0.0172436	0.0172436	0.0380994	EXO1/PCNA	2
Pancreatic cancer - Homo sapiens (human):KEGG	Pancreatic cancer - Homo sapiens (human):KEGG	4/177	75/12994	0.0191225	0.0191225	0.0420427	E2F1/E2F2/RAD51/BRCA2	4
pyrimidine deoxyribonucleotides <i>de novo</i> biosynthesis:HumanCyc	pyrimidine deoxyribonucleotides <i>de novo</i> biosynthesis:HumanCyc	2/177	16/12994	0.0195325	0.0195325	0.0423187	RRM2/TYMS	2
pyrimidine deoxyribonucleotides biosynthesis from CTP:HumanCyc	pyrimidine deoxyribonucleotides biosynthesis from CTP:HumanCyc	2/177	16/12994	0.0195325	0.0195325	0.0423187	RRM2/TYMS	2
Translesion synthesis by REV1:Reactome	Translesion synthesis by REV1:Reactome	2/177	16/12994	0.0195325	0.0195325	0.0423187	PCNA/RFC3	2
MicroRNAs in cancer - Homo sapiens (human):KEGG	MicroRNAs in cancer - Homo sapiens (human):KEGG	9/177	299/12994	0.0213479	0.0213479	0.0460286	CDCA5/KIF23/CDC25C/E2F1/E2F2/STMN1/CCNE1/CDC25A/CCNE2	9
Cyclin D associated events in G1:Reactome	Cyclin D associated events in G1:Reactome	3/177	44/12994	0.0218748	0.0218748	0.0464107	E2F1/E2F2/CDKN2C	3
G1 Phase:Reactome	G1 Phase:Reactome	3/177	44/12994	0.0218748	0.0218748	0.0464107	E2F1/E2F2/CDKN2C	3
Translesion synthesis by POLI:Reactome	Translesion synthesis by POLI:Reactome	2/177	17/12994	0.0219411	0.0219411	0.0464107	PCNA/RFC3	2
Translesion synthesis by POLK:Reactome	Translesion synthesis by POLK:Reactome	2/177	17/12994	0.0219411	0.0219411	0.0464107	PCNA/RFC3	2
Apoptosis:Reactome	Apoptosis:Reactome	5/177	118/12994	0.0225873	0.0225873	0.0475521	CLSPN/E2F1/TP73/LMNB1/HMGB2	5
Protein ubiquitination:Reactome	Protein ubiquitination:Reactome	4/177	80/12994	0.0236249	0.0236249	0.0495031	UBE2C/UBE2T/PCNA/RAD18	4
Programmed Cell Death:Reactome	Programmed Cell Death:Reactome	5/177	121/12994	0.024852	0.024852	0.051831	CLSPN/E2F1/TP73/LMNB1/HMGB2	5
Signaling Pathways in Glioblastoma:Wikipathways	Signaling Pathways in Glioblastoma:Wikipathways	4/177	83/12994	0.0266099	0.0266099	0.0551342	E2F1/CCNE1/CDKN2C/BRCA2	4
Ciliary landscape:Wikipathways	Ciliary landscape:Wikipathways	7/177	213/12994	0.0266829	0.0266829	0.0551342	IQGAP3/MCM10/MCM6/MCM2/MCM5/TCTEX1D2/MCM8	7
Translesion Synthesis by POLH:Reactome	Translesion Synthesis by POLH:Reactome	2/177	19/12994	0.0271027	0.0271027	0.0557437	PCNA/RFC3	2
Pyrimidine metabolism:Wikipathways	Pyrimidine metabolism:Wikipathways	4/177	84/12994	0.0276529	0.0276529	0.0566144	RRM2/TYMS/TK1/DCK	4
Conversion from APC/C:Cdc20 to APC/C:Cdh1 in late anaphase:Reactome	Conversion from APC/C:Cdc20 to APC/C:Cdh1 in late anaphase:Reactome	2/177	20/12994	0.0298488	0.0298488	0.0605544	CDC20/UBE2C	2
Lagging Strand Synthesis:Reactome	Lagging Strand Synthesis:Reactome	2/177	20/12994	0.0298488	0.0298488	0.0605544	PCNA/RFC3	2
PCNA-Dependent Long Patch Base Excision Repair:Reactome	PCNA-Dependent Long Patch Base Excision Repair:Reactome	2/177	21/12994	0.0327003	0.0327003	0.0660392	PCNA/RFC3	2
Pancreatic adenocarcinoma pathway:Wikipathways	Pancreatic adenocarcinoma pathway:Wikipathways	4/177	89/12994	0.0332313	0.0332313	0.0668093	E2F1/E2F2/RAD51/BRCA2	4
Apoptotic execution phase:Reactome	Apoptotic execution phase:Reactome	3/177	52/12994	0.0337492	0.0337492	0.0675463	CLSPN/LMNB1/HMGB2	3
superpathway of pyrimidine deoxyribonucleotides <i>de novo</i> biosynthesis:HumanCyc	superpathway of pyrimidine deoxyribonucleotides <i>de novo</i> biosynthesis:HumanCyc	2/177	22/12994	0.0356541	0.0356541	0.0710401	RRM2/TYMS	2
Small cell lung cancer - Homo sapiens (human):KEGG	Small cell lung cancer - Homo sapiens (human):KEGG	4/177	93/12994	0.0381339	0.0381339	0.0756435	E2F1/E2F2/CCNE1/CCNE2	4
Nucleotide salvage:Reactome	Nucleotide salvage:Reactome	2/177	23/12994	0.0387067	0.0387067	0.0761032	TK1/DCK	2
Signaling events mediated by PRL:PID	Signaling events mediated by PRL:PID	2/177	23/12994	0.0387067	0.0387067	0.0761032	CCNA2/CCNE1	2
Hepatitis C and Hepatocellular Carcinoma:Wikipathways	Hepatitis C and Hepatocellular Carcinoma:Wikipathways	3/177	56/12994	0.040711	0.040711	0.0796928	RRM2/E2F2/BIRC5	3
Resolution of AP sites via the multiple-nucleotide patch replacement pathway:Reactome	Resolution of AP sites via the multiple-nucleotide patch replacement pathway:Reactome	2/177	24/12994	0.0418551	0.0418551	0.08122	PCNA/RFC3	2
Telomere C-strand (Lagging Strand) Synthesis:Reactome	Telomere C-strand (Lagging Strand) Synthesis:Reactome	2/177	24/12994	0.0418551	0.0418551	0.08122	PCNA/RFC3	2
Prostate cancer - Homo sapiens (human):KEGG	Prostate cancer - Homo sapiens (human):KEGG	4/177	97/12994	0.0434298	0.0434298	0.0839108	E2F1/E2F2/CCNE1/CCNE2	4
Direct p53 effectors:PID	Direct p53 effectors:PID	5/177	142/12994	0.0447776	0.0447776	0.0861421	CCNB1/E2F1/E2F2/TP73/PCNA	5
Gap-filling DNA repair synthesis and ligation in GG-NER:Reactome	Gap-filling DNA repair synthesis and ligation in GG-NER:Reactome	2/177	25/12994	0.045096	0.045096	0.0863822	PCNA/RFC3	2
Cellular responses to stress:Reactome	Cellular responses to stress:Reactome	9/177	344/12994	0.0459676	0.0459676	0.0876061	UBE2C/E2F1/E2F2/CCNA2/CCNE1/H2AFX/LMNB1/CDKN2C/CCNE2	9
Organelle biogenesis and maintenance:Reactome	Organelle biogenesis and maintenance:Reactome	7/177	240/12994	0.0461275	0.0461275	0.0876061	CDK1/NEK2/PLK4/PLK1/KIF24/CEP152/TCTEX1D2	7
Pyrimidine metabolism - Homo sapiens (human):KEGG	Pyrimidine metabolism - Homo sapiens (human):KEGG	4/177	101/12994	0.049119	0.049119	0.0928923	RRM2/TYMS/TK1/DCK	4
influence of ras and rho proteins on g1 to s transition:BioCarta	influence of ras and rho proteins on g1 to s transition:BioCarta	2/177	28/12994	0.0553437	0.0553437	0.104223	E2F1/CCNE1	2
Viral carcinogenesis - Homo sapiens (human):KEGG	Viral carcinogenesis - Homo sapiens (human):KEGG	6/177	201/12994	0.0570911	0.0570911	0.107062	CDK1/CDC20/CCNA2/CCNE1/CHEK1/CCNE2	6
Cushing syndrome - Homo sapiens (human):KEGG	Cushing syndrome - Homo sapiens (human):KEGG	5/177	154/12994	0.0594903	0.0594903	0.111094	E2F1/E2F2/CCNE1/CDKN2C/CCNE2	5
Human Thyroid Stimulating Hormone (TSH) signaling pathway:Wikipathways	Human Thyroid Stimulating Hormone (TSH) signaling pathway:Wikipathways	3/177	66/12994	0.0609873	0.0609873	0.113415	E2F1/CCNE1/TTF2	3
Activation of BH3-only proteins:Reactome	Activation of BH3-only proteins:Reactome	2/177	30/12994	0.0625836	0.0625836	0.114947	E2F1/TP73	2
Extension of Telomeres:Reactome	Extension of Telomeres:Reactome	2/177	30/12994	0.0625836	0.0625836	0.114947	PCNA/RFC3	2
Regulation of CDC42 activity:PID	Regulation of CDC42 activity:PID	2/177	30/12994	0.0625836	0.0625836	0.114947	RACGAP1/FGD1	2
TP53 Regulates Transcription of DNA Repair Genes:Reactome	TP53 Regulates Transcription of DNA Repair Genes:Reactome	3/177	67/12994	0.0632318	0.0632318	0.115661	FANCI/FANCD2/CHEK1	3
Senescence-Associated Secretory Phenotype (SASP):Reactome	Senescence-Associated Secretory Phenotype (SASP):Reactome	4/177	111/12994	0.0650479	0.0650479	0.118381	UBE2C/CCNA2/H2AFX/CDKN2C	4
RAC1-PAK1-p38-MMP2 Pathway:Wikipathways	RAC1-PAK1-p38-MMP2 Pathway:Wikipathways	3/177	68/12994	0.0655141	0.0655141	0.118381	STMN1/BIRC5/RAD51	3
Regulation of Telomerase:PID	Regulation of Telomerase:PID	3/177	68/12994	0.0655141	0.0655141	0.118381	E2F1/BLM/PIF1	3
Synthesis of active ubiquitin: roles of E1 and E2 enzymes:Reactome	Synthesis of active ubiquitin: roles of E1 and E2 enzymes:Reactome	2/177	31/12994	0.0663176	0.0663176	0.119349	UBE2C/UBE2T	2
Human immunodeficiency virus 1 infection - Homo sapiens (human):KEGG	Human immunodeficiency virus 1 infection - Homo sapiens (human):KEGG	6/177	212/12994	0.0700632	0.0700632	0.12519	CDK1/CDC25C/CCNB1/CCNB2/APOBEC3B/CHEK1	6
Termination of translesion DNA synthesis:Reactome	Termination of translesion DNA synthesis:Reactome	2/177	32/12994	0.0701239	0.0701239	0.12519	PCNA/RFC3	2
Interconversion of nucleotide di- and triphosphates:Reactome	Interconversion of nucleotide di- and triphosphates:Reactome	2/177	34/12994	0.0779433	0.0779433	0.138595	RRM2/TYMS	2
Regulation of TP53 Degradation:Reactome	Regulation of TP53 Degradation:Reactome	2/177	36/12994	0.0860212	0.0860212	0.152352	CDK1/CCNA2	2
TGF_beta_Receptor:NetPath	TGF_beta_Receptor:NetPath	5/177	173/12994	0.0877759	0.0877759	0.154845	CDK1/CCNB2/TP73/CCNE1/CDC25A	5
Base Excision Repair:Reactome	Base Excision Repair:Reactome	2/177	37/12994	0.0901509	0.0901509	0.155953	PCNA/RFC3	2
IL2 signaling events mediated by PI3K:PID	IL2 signaling events mediated by PI3K:PID	2/177	37/12994	0.0901509	0.0901509	0.155953	E2F1/MYB	2
Regulation of TP53 Expression and Degradation:Reactome	Regulation of TP53 Expression and Degradation:Reactome	2/177	37/12994	0.0901509	0.0901509	0.155953	CDK1/CCNA2	2
Resolution of Abasic Sites (AP sites):Reactome	Resolution of Abasic Sites (AP sites):Reactome	2/177	37/12994	0.0901509	0.0901509	0.155953	PCNA/RFC3	2
SUMOylation of DNA replication proteins:Reactome	SUMOylation of DNA replication proteins:Reactome	2/177	37/12994	0.0901509	0.0901509	0.155953	TOP2A/PCNA	2
Oxidative Stress Induced Senescence:Reactome	Oxidative Stress Induced Senescence:Reactome	4/177	125/12994	0.091309	0.091309	0.157346	E2F1/E2F2/H2AFX/CDKN2C	4
Apoptotic cleavage of cellular proteins:Reactome	Apoptotic cleavage of cellular proteins:Reactome	2/177	38/12994	0.0943381	0.0943381	0.161941	CLSPN/LMNB1	2
Association of TriC/CCT with target proteins during biosynthesis:Reactome	Association of TriC/CCT with target proteins during biosynthesis:Reactome	2/177	39/12994	0.0985804	0.0985804	0.167931	CCNE1/CCNE2	2
Translesion synthesis by Y family DNA polymerases bypasses lesions on DNA template:Reactome	Translesion synthesis by Y family DNA polymerases bypasses lesions on DNA template:Reactome	2/177	39/12994	0.0985804	0.0985804	0.167931	PCNA/RFC3	2
FoxO signaling pathway - Homo sapiens (human):KEGG	FoxO signaling pathway - Homo sapiens (human):KEGG	4/177	131/12994	0.1039	0.1039	0.175821	CCNB1/CCNB2/PLK4/PLK1	4
Telomere Maintenance:Reactome	Telomere Maintenance:Reactome	3/177	83/12994	0.104	0.104	0.175821	H2AFX/PCNA/RFC3	3
Bladder cancer - Homo sapiens (human):KEGG	Bladder cancer - Homo sapiens (human):KEGG	2/177	41/12994	0.107221	0.107221	0.179904	E2F1/E2F2	2
Dual Incision in GG-NER:Reactome	Dual Incision in GG-NER:Reactome	2/177	41/12994	0.107221	0.107221	0.179904	PCNA/RFC3	2
Cellular responses to external stimuli:Reactome	Cellular responses to external stimuli:Reactome	9/177	413/12994	0.111695	0.111695	0.186709	UBE2C/E2F1/E2F2/CCNA2/CCNE1/H2AFX/LMNB1/CDKN2C/CCNE2	9
RUNX1 regulates transcription of genes involved in differentiation of HSCs:Reactome	RUNX1 regulates transcription of genes involved in differentiation of HSCs:Reactome	3/177	86/12994	0.112572	0.112572	0.187473	TP73/H2AFX/MYB	3
Apoptosis:Wikipathways	Apoptosis:Wikipathways	3/177	87/12994	0.115488	0.115488	0.191614	BIRC5/HELLS/TP73	3
Intrinsic Pathway for Apoptosis:Reactome	Intrinsic Pathway for Apoptosis:Reactome	2/177	43/12994	0.116056	0.116056	0.191843	E2F1/TP73	2
Signaling by NOTCH3:Reactome	Signaling by NOTCH3:Reactome	2/177	44/12994	0.120541	0.120541	0.197791	DLGAP5/TACC3	2
TP53 Regulates Transcription of Cell Death Genes:Reactome	TP53 Regulates Transcription of Cell Death Genes:Reactome	2/177	44/12994	0.120541	0.120541	0.197791	BIRC5/TP73	2
Alpha-defensins:Reactome	Alpha-defensins:Reactome	1/177	10/12994	0.128205	0.128205	0.202907	PRSS3	1
EV release from cardiac cells and their functional effects:Wikipathways	EV release from cardiac cells and their functional effects:Wikipathways	1/177	10/12994	0.128205	0.128205	0.202907	MYB	1
Fluoropyrimidine Pathway, Pharmacodynamics:PharmGKB	Fluoropyrimidine Pathway, Pharmacodynamics:PharmGKB	1/177	10/12994	0.128205	0.128205	0.202907	TYMS	1
HDR through MMEJ (alt-NHEJ):Reactome	HDR through MMEJ (alt-NHEJ):Reactome	1/177	10/12994	0.128205	0.128205	0.202907	POLQ	1
Hyaluronan uptake and degradation:Reactome	Hyaluronan uptake and degradation:Reactome	1/177	10/12994	0.128205	0.128205	0.202907	HMMR	1
Mammary gland development pathway - Involution (Stage 4 of 4):Wikipathways	Mammary gland development pathway - Involution (Stage 4 of 4):Wikipathways	1/177	10/12994	0.128205	0.128205	0.202907	E2F1	1
MAPK3 (ERK1) activation:Reactome	MAPK3 (ERK1) activation:Reactome	1/177	10/12994	0.128205	0.128205	0.202907	CDK1	1
regulation of splicing through sam68:BioCarta	regulation of splicing through sam68:BioCarta	1/177	10/12994	0.128205	0.128205	0.202907	CDK1	1
Removal of the Flap Intermediate from the C-strand:Reactome	Removal of the Flap Intermediate from the C-strand:Reactome	1/177	10/12994	0.128205	0.128205	0.202907	PCNA	1
SCF-beta-TrCP mediated degradation of Emi1:Reactome	SCF-beta-TrCP mediated degradation of Emi1:Reactome	1/177	10/12994	0.128205	0.128205	0.202907	CDC20	1
Phosphatidylinositol phosphate metabolism:EHMN	Phosphatidylinositol phosphate metabolism:EHMN	3/177	93/12994	0.133561	0.133561	0.210638	COPG2/ITPKA/PIGB	3
Nucleotide excision repair - Homo sapiens (human):KEGG	Nucleotide excision repair - Homo sapiens (human):KEGG	2/177	47/12994	0.134241	0.134241	0.210964	PCNA/RFC3	2
Epstein-Barr virus infection - Homo sapiens (human):KEGG	Epstein-Barr virus infection - Homo sapiens (human):KEGG	5/177	200/12994	0.1379	0.1379	0.21123	E2F1/E2F2/CCNA2/CCNE1/CCNE2	5
Notch-mediated HES/HEY network:PID	Notch-mediated HES/HEY network:PID	2/177	48/12994	0.138883	0.138883	0.21123	E2F1/MYB	2
apoptotic dna-fragmentation and tissue homeostasis:BioCarta	apoptotic dna-fragmentation and tissue homeostasis:BioCarta	1/177	11/12994	0.140089	0.140089	0.21123	HMGB2	1
Dermatan sulfate biosynthesis:Reactome	Dermatan sulfate biosynthesis:Reactome	1/177	11/12994	0.140089	0.140089	0.21123	CSPG5	1
Gene regulatory network modelling somitogenesis:Wikipathways	Gene regulatory network modelling somitogenesis:Wikipathways	1/177	11/12994	0.140089	0.140089	0.21123	MESP2	1
granzyme a mediated apoptosis pathway:BioCarta	granzyme a mediated apoptosis pathway:BioCarta	1/177	11/12994	0.140089	0.140089	0.21123	HMGB2	1
mRNA Editing:Reactome	mRNA Editing:Reactome	1/177	11/12994	0.140089	0.140089	0.21123	APOBEC3B	1
Nucleotide Excision Repair:SMPDB	Nucleotide Excision Repair:SMPDB	1/177	11/12994	0.140089	0.140089	0.21123	PCNA	1
Processive synthesis on the C-strand of the telomere:Reactome	Processive synthesis on the C-strand of the telomere:Reactome	1/177	11/12994	0.140089	0.140089	0.21123	PCNA	1
RHO GTPases activate IQGAPs:Reactome	RHO GTPases activate IQGAPs:Reactome	1/177	11/12994	0.140089	0.140089	0.21123	IQGAP3	1
Signaling by NOTCH3:Wikipathways	Signaling by NOTCH3:Wikipathways	1/177	11/12994	0.140089	0.140089	0.21123	DLGAP5	1
Signaling mediated by p38-gamma and p38-delta:PID	Signaling mediated by p38-gamma and p38-delta:PID	1/177	11/12994	0.140089	0.140089	0.21123	STMN1	1
Gastric cancer - Homo sapiens (human):KEGG	Gastric cancer - Homo sapiens (human):KEGG	4/177	149/12994	0.145993	0.145993	0.21939	E2F1/E2F2/CCNE1/CCNE2	4
FoxO family signaling:PID	FoxO family signaling:PID	2/177	50/12994	0.14827	0.14827	0.221322	CCNB1/PLK1	2
Photodynamic therapy-induced AP-1 survival signaling.:Wikipathways	Photodynamic therapy-induced AP-1 survival signaling.:Wikipathways	2/177	50/12994	0.14827	0.14827	0.221322	CCNA2/CCNE1	2
Activation of anterior HOX genes in hindbrain development during early embryogenesis:Wikipathways	Activation of anterior HOX genes in hindbrain development during early embryogenesis:Wikipathways	1/177	12/12994	0.151813	0.151813	0.221426	HOXA1	1
adenosine deoxyribonucleotides <i>de novo</i> biosynthesis:HumanCyc	adenosine deoxyribonucleotides <i>de novo</i> biosynthesis:HumanCyc	1/177	12/12994	0.151813	0.151813	0.221426	RRM2	1
guanosine deoxyribonucleotides <i>de novo</i> biosynthesis:HumanCyc	guanosine deoxyribonucleotides <i>de novo</i> biosynthesis:HumanCyc	1/177	12/12994	0.151813	0.151813	0.221426	RRM2	1
Hyaluronan metabolism:Reactome	Hyaluronan metabolism:Reactome	1/177	12/12994	0.151813	0.151813	0.221426	HMMR	1
protein kinase a at the centrosome:BioCarta	protein kinase a at the centrosome:BioCarta	1/177	12/12994	0.151813	0.151813	0.221426	CDK1	1
TP53 Regulates Transcription of Caspase Activators and Caspases:Reactome	TP53 Regulates Transcription of Caspase Activators and Caspases:Reactome	1/177	12/12994	0.151813	0.151813	0.221426	TP73	1
TP53 Regulates Transcription of Death Receptors and Ligands:Reactome	TP53 Regulates Transcription of Death Receptors and Ligands:Reactome	1/177	12/12994	0.151813	0.151813	0.221426	TP73	1
Breast cancer pathway:Wikipathways	Breast cancer pathway:Wikipathways	4/177	154/12994	0.158717	0.158717	0.230025	E2F1/E2F2/RAD51/BRCA2	4
Apoptosis-related network due to altered Notch3 in ovarian cancer:Wikipathways	Apoptosis-related network due to altered Notch3 in ovarian cancer:Wikipathways	2/177	53/12994	0.16258	0.16258	0.230025	BIRC5/HELLS	2
Activation of DNA fragmentation factor:Reactome	Activation of DNA fragmentation factor:Reactome	1/177	13/12994	0.163377	0.163377	0.230025	HMGB2	1
Antimetabolite Pathway - Folate Cycle, Pharmacodynamics:PharmGKB	Antimetabolite Pathway - Folate Cycle, Pharmacodynamics:PharmGKB	1/177	13/12994	0.163377	0.163377	0.230025	TYMS	1
Apoptosis induced DNA fragmentation:Reactome	Apoptosis induced DNA fragmentation:Reactome	1/177	13/12994	0.163377	0.163377	0.230025	HMGB2	1
b cell survival pathway:BioCarta	b cell survival pathway:BioCarta	1/177	13/12994	0.163377	0.163377	0.230025	BIRC5	1
Inhibition of replication initiation of damaged DNA by RB1/E2F1:Reactome	Inhibition of replication initiation of damaged DNA by RB1/E2F1:Reactome	1/177	13/12994	0.163377	0.163377	0.230025	E2F1	1
Initiation of Nuclear Envelope Reformation:Reactome	Initiation of Nuclear Envelope Reformation:Reactome	1/177	13/12994	0.163377	0.163377	0.230025	LMNB1	1
Nuclear Envelope Reassembly:Reactome	Nuclear Envelope Reassembly:Reactome	1/177	13/12994	0.163377	0.163377	0.230025	LMNB1	1
purine deoxyribonucleosides salvage:HumanCyc	purine deoxyribonucleosides salvage:HumanCyc	1/177	13/12994	0.163377	0.163377	0.230025	DCK	1
Purine salvage:Reactome	Purine salvage:Reactome	1/177	13/12994	0.163377	0.163377	0.230025	DCK	1
RAC1 signaling pathway:PID	RAC1 signaling pathway:PID	2/177	54/12994	0.167404	0.167404	0.234953	IQGAP3/RACGAP1	2
miR-targeted genes in epithelium - TarBase:Wikipathways	miR-targeted genes in epithelium - TarBase:Wikipathways	7/177	333/12994	0.169775	0.169775	0.237534	AURKB/IQGAP3/E2F1/TYMS/TRIP13/PLK1/CHAF1A	7
Inositol Phosphate Metabolism:SMPDB	Inositol Phosphate Metabolism:SMPDB	1/177	14/12994	0.174785	0.174785	0.241514	ITPKA	1
Regulation of TP53 Activity through Association with Co-factors:Reactome	Regulation of TP53 Activity through Association with Co-factors:Reactome	1/177	14/12994	0.174785	0.174785	0.241514	TP73	1
Removal of the Flap Intermediate:Reactome	Removal of the Flap Intermediate:Reactome	1/177	14/12994	0.174785	0.174785	0.241514	PCNA	1
Transcriptional regulation by the AP-2 (TFAP2) family of transcription factors:Wikipathways	Transcriptional regulation by the AP-2 (TFAP2) family of transcription factors:Wikipathways	1/177	14/12994	0.174785	0.174785	0.241514	MYBL2	1
EGF-EGFR Signaling Pathway:Wikipathways	EGF-EGFR Signaling Pathway:Wikipathways	4/177	162/12994	0.179883	0.179883	0.247792	MYBL2/E2F1/STMN1/PCNA	4
1D-<i>myo</i>-inositol hexakisphosphate biosynthesis II (mammalian):HumanCyc	1D-<i>myo</i>-inositol hexakisphosphate biosynthesis II (mammalian):HumanCyc	1/177	15/12994	0.186038	0.186038	0.251611	ITPKA	1
D-<i>myo</i>-inositol (1,3,4)-trisphosphate biosynthesis:HumanCyc	D-<i>myo</i>-inositol (1,3,4)-trisphosphate biosynthesis:HumanCyc	1/177	15/12994	0.186038	0.186038	0.251611	ITPKA	1
Etoposide Pathway, Pharmacokinetics/Pharmacodynamics:PharmGKB	Etoposide Pathway, Pharmacokinetics/Pharmacodynamics:PharmGKB	1/177	15/12994	0.186038	0.186038	0.251611	TOP2A	1
H19 action Rb-E2F1 signaling and CDK-Beta-catenin activity:Wikipathways	H19 action Rb-E2F1 signaling and CDK-Beta-catenin activity:Wikipathways	1/177	15/12994	0.186038	0.186038	0.251611	E2F1	1
Methotrexate Pathway (Cancer Cell), Pharmacodynamics:PharmGKB	Methotrexate Pathway (Cancer Cell), Pharmacodynamics:PharmGKB	1/177	15/12994	0.186038	0.186038	0.251611	TYMS	1
Processive synthesis on the lagging strand:Reactome	Processive synthesis on the lagging strand:Reactome	1/177	15/12994	0.186038	0.186038	0.251611	PCNA	1
p53 pathway:PID	p53 pathway:PID	2/177	58/12994	0.186932	0.186932	0.252057	CCNA2/CHEK1	2
E3 ubiquitin ligases ubiquitinate target proteins:Reactome	E3 ubiquitin ligases ubiquitinate target proteins:Reactome	2/177	59/12994	0.191864	0.191864	0.257153	PCNA/RAD18	2
NRAGE signals death through JNK:Reactome	NRAGE signals death through JNK:Reactome	2/177	59/12994	0.191864	0.191864	0.257153	ARHGEF39/FGD1	2
Circadian rhythm pathway:PID	Circadian rhythm pathway:PID	1/177	16/12994	0.197138	0.197138	0.261085	CHEK1	1
Glycosphingolipid biosynthesis - neolactoseries:EHMN	Glycosphingolipid biosynthesis - neolactoseries:EHMN	1/177	16/12994	0.197138	0.197138	0.261085	COPG2	1
guanosine nucleotides <i>de novo</i> biosynthesis:HumanCyc	guanosine nucleotides <i>de novo</i> biosynthesis:HumanCyc	1/177	16/12994	0.197138	0.197138	0.261085	RRM2	1
ID signaling pathway:Wikipathways	ID signaling pathway:Wikipathways	1/177	16/12994	0.197138	0.197138	0.261085	CCNE1	1
4-hydroxytamoxifen, Dexamethasone, and Retinoic Acids Regulation of p27 Expression:Wikipathways	4-hydroxytamoxifen, Dexamethasone, and Retinoic Acids Regulation of p27 Expression:Wikipathways	1/177	17/12994	0.208088	0.208088	0.273155	PBK	1
Formation of Senescence-Associated Heterochromatin Foci (SAHF):Reactome	Formation of Senescence-Associated Heterochromatin Foci (SAHF):Reactome	1/177	17/12994	0.208088	0.208088	0.273155	LMNB1	1
tnfr1 signaling pathway:BioCarta	tnfr1 signaling pathway:BioCarta	1/177	17/12994	0.208088	0.208088	0.273155	LMNB1	1
Pathways Affected in Adenoid Cystic Carcinoma:Wikipathways	Pathways Affected in Adenoid Cystic Carcinoma:Wikipathways	2/177	63/12994	0.21175	0.21175	0.277148	UHRF1/MYB	2
Genotoxicity pathway:Wikipathways	Genotoxicity pathway:Wikipathways	2/177	64/12994	0.216754	0.216754	0.279925	E2F8/CENPE	2
Validated nuclear estrogen receptor alpha network:PID	Validated nuclear estrogen receptor alpha network:PID	2/177	64/12994	0.216754	0.216754	0.279925	PCNA/TRIM59	2
Doxorubicin Pathway (Cancer Cell), Pharmacodynamics:PharmGKB	Doxorubicin Pathway (Cancer Cell), Pharmacodynamics:PharmGKB	1/177	18/12994	0.218889	0.218889	0.279925	TOP2A	1
Glycosphingolipid biosynthesis - globoseries:EHMN	Glycosphingolipid biosynthesis - globoseries:EHMN	1/177	18/12994	0.218889	0.218889	0.279925	COPG2	1
Lamivudine Metabolism Pathway:SMPDB	Lamivudine Metabolism Pathway:SMPDB	1/177	18/12994	0.218889	0.218889	0.279925	DCK	1
Lamivudine Pathway, Pharmacokinetics/Pharmacodynamics:PharmGKB	Lamivudine Pathway, Pharmacokinetics/Pharmacodynamics:PharmGKB	1/177	18/12994	0.218889	0.218889	0.279925	DCK	1
mets affect on macrophage differentiation:BioCarta	mets affect on macrophage differentiation:BioCarta	1/177	18/12994	0.218889	0.218889	0.279925	E2F1	1
Synthesis of glycosylphosphatidylinositol (GPI):Reactome	Synthesis of glycosylphosphatidylinositol (GPI):Reactome	1/177	18/12994	0.218889	0.218889	0.279925	PIGB	1
Signaling by NOTCH:Reactome	Signaling by NOTCH:Reactome	3/177	119/12994	0.22092	0.22092	0.281714	DLGAP5/E2F1/TACC3	3
IL4-mediated signaling events:PID	IL4-mediated signaling events:PID	2/177	65/12994	0.221769	0.221769	0.281992	MYB/PIGR	2
miR-targeted genes in lymphocytes - TarBase:Wikipathways	miR-targeted genes in lymphocytes - TarBase:Wikipathways	9/177	489/12994	0.22352	0.22352	0.283008	UHRF1/AURKB/IQGAP3/E2F1/TYMS/TRIP13/PLK1/CHAF1A/MYB	9
SUMO E3 ligases SUMOylate target proteins:Reactome	SUMO E3 ligases SUMOylate target proteins:Reactome	3/177	120/12994	0.224497	0.224497	0.283008	TOP2A/BLM/PCNA	3
DNA methylation:Reactome	DNA methylation:Reactome	2/177	66/12994	0.226794	0.226794	0.283008	UHRF1/H2AFX	2
Non-small cell lung cancer - Homo sapiens (human):KEGG	Non-small cell lung cancer - Homo sapiens (human):KEGG	2/177	66/12994	0.226794	0.226794	0.283008	E2F1/E2F2	2
Non-small cell lung cancer:Wikipathways	Non-small cell lung cancer:Wikipathways	2/177	66/12994	0.226794	0.226794	0.283008	E2F1/E2F2	2
ESR-mediated signaling:Wikipathways	ESR-mediated signaling:Wikipathways	1/177	19/12994	0.229544	0.229544	0.283008	MYB	1
Etoposide Action Pathway:SMPDB	Etoposide Action Pathway:SMPDB	1/177	19/12994	0.229544	0.229544	0.283008	TOP2A	1
Etoposide Metabolism Pathway:SMPDB	Etoposide Metabolism Pathway:SMPDB	1/177	19/12994	0.229544	0.229544	0.283008	TOP2A	1
Nucleotide Metabolism:Wikipathways	Nucleotide Metabolism:Wikipathways	1/177	19/12994	0.229544	0.229544	0.283008	RRM2	1
Purine catabolism:Reactome	Purine catabolism:Reactome	1/177	19/12994	0.229544	0.229544	0.283008	NUDT1	1
Transcriptional regulation by RUNX1:Wikipathways	Transcriptional regulation by RUNX1:Wikipathways	1/177	19/12994	0.229544	0.229544	0.283008	MYB	1
AMP-activated Protein Kinase (AMPK) Signaling:Wikipathways	AMP-activated Protein Kinase (AMPK) Signaling:Wikipathways	2/177	68/12994	0.236866	0.236866	0.288787	CCNB1/CCNA2	2
Gap-filling DNA repair synthesis and ligation in TC-NER:Reactome	Gap-filling DNA repair synthesis and ligation in TC-NER:Reactome	2/177	68/12994	0.236866	0.236866	0.288787	PCNA/RFC3	2
Chondroitin sulfate biosynthesis:Reactome	Chondroitin sulfate biosynthesis:Reactome	1/177	20/12994	0.240054	0.240054	0.288787	CSPG5	1
NOTCH3 Intracellular Domain Regulates Transcription:Reactome	NOTCH3 Intracellular Domain Regulates Transcription:Reactome	1/177	20/12994	0.240054	0.240054	0.288787	DLGAP5	1
One carbon pool by folate - Homo sapiens (human):KEGG	One carbon pool by folate - Homo sapiens (human):KEGG	1/177	20/12994	0.240054	0.240054	0.288787	TYMS	1
superpathway of D-<i>myo</i>-inositol (1,4,5)-trisphosphate metabolism:HumanCyc	superpathway of D-<i>myo</i>-inositol (1,4,5)-trisphosphate metabolism:HumanCyc	1/177	20/12994	0.240054	0.240054	0.288787	ITPKA	1
TP53 Network:Wikipathways	TP53 Network:Wikipathways	1/177	20/12994	0.240054	0.240054	0.288787	TP73	1
TP53 Regulates Transcription of Genes Involved in Cytochrome C Release:Reactome	TP53 Regulates Transcription of Genes Involved in Cytochrome C Release:Reactome	1/177	20/12994	0.240054	0.240054	0.288787	TP73	1
Zidovudine Pathway, Pharmacokinetics/Pharmacodynamics:PharmGKB	Zidovudine Pathway, Pharmacokinetics/Pharmacodynamics:PharmGKB	1/177	20/12994	0.240054	0.240054	0.288787	TK1	1
Dual incision in TC-NER:Reactome	Dual incision in TC-NER:Reactome	2/177	69/12994	0.241912	0.241912	0.29024	PCNA/RFC3	2
SUMOylation:Reactome	SUMOylation:Reactome	3/177	126/12994	0.246183	0.246183	0.294573	TOP2A/BLM/PCNA	3
AP-1 transcription factor network:PID	AP-1 transcription factor network:PID	2/177	70/12994	0.246963	0.246963	0.294715	CDK1/MYB	2
Glycosphingolipid biosynthesis - ganglioseries:EHMN	Glycosphingolipid biosynthesis - ganglioseries:EHMN	1/177	21/12994	0.250422	0.250422	0.297564	COPG2	1
CDC42 signaling events:PID	CDC42 signaling events:PID	2/177	71/12994	0.252017	0.252017	0.297564	DIAPH3/IQGAP3	2
Glioma - Homo sapiens (human):KEGG	Glioma - Homo sapiens (human):KEGG	2/177	71/12994	0.252017	0.252017	0.297564	E2F1/E2F2	2
Parkinsons Disease Pathway:Wikipathways	Parkinsons Disease Pathway:Wikipathways	2/177	71/12994	0.252017	0.252017	0.297564	CCNE1/CCNE2	2
Androgen Receptor Network in Prostate Cancer:Wikipathways	Androgen Receptor Network in Prostate Cancer:Wikipathways	2/177	72/12994	0.257074	0.257074	0.301938	PLK1/CDC25A	2
Melanoma - Homo sapiens (human):KEGG	Melanoma - Homo sapiens (human):KEGG	2/177	72/12994	0.257074	0.257074	0.301938	E2F1/E2F2	2
Autodegradation of Cdh1 by Cdh1:APC/C:Reactome	Autodegradation of Cdh1 by Cdh1:APC/C:Reactome	1/177	22/12994	0.260649	0.260649	0.30216	UBE2C	1
Extracellular vesicles in the crosstalk of cardiac cells:Wikipathways	Extracellular vesicles in the crosstalk of cardiac cells:Wikipathways	1/177	22/12994	0.260649	0.260649	0.30216	BIRC5	1
Inositol Metabolism:SMPDB	Inositol Metabolism:SMPDB	1/177	22/12994	0.260649	0.260649	0.30216	ITPKA	1
Nanoparticle triggered autophagic cell death:Wikipathways	Nanoparticle triggered autophagic cell death:Wikipathways	1/177	22/12994	0.260649	0.260649	0.30216	CHAF1A	1
The effect of progerin on the involved genes in Hutchinson-Gilford Progeria Syndrome:Wikipathways	The effect of progerin on the involved genes in Hutchinson-Gilford Progeria Syndrome:Wikipathways	1/177	22/12994	0.260649	0.260649	0.30216	E2F1	1
Primary Focal Segmental Glomerulosclerosis FSGS:Wikipathways	Primary Focal Segmental Glomerulosclerosis FSGS:Wikipathways	2/177	73/12994	0.262133	0.262133	0.303094	MKI67/PCNA	2
Measles - Homo sapiens (human):KEGG	Measles - Homo sapiens (human):KEGG	3/177	131/12994	0.264499	0.264499	0.305039	TP73/CCNE1/CCNE2	3
PRC2 methylates histones and DNA:Reactome	PRC2 methylates histones and DNA:Reactome	2/177	74/12994	0.267193	0.267193	0.307352	PHF19/H2AFX	2
caspase cascade in apoptosis:BioCarta	caspase cascade in apoptosis:BioCarta	1/177	23/12994	0.270737	0.270737	0.308251	LMNB1	1
RAF-independent MAPK1/3 activation:Reactome	RAF-independent MAPK1/3 activation:Reactome	1/177	23/12994	0.270737	0.270737	0.308251	CDK1	1
Signaling events mediated by the Hedgehog family:PID	Signaling events mediated by the Hedgehog family:PID	1/177	23/12994	0.270737	0.270737	0.308251	STIL	1
TP53 regulates transcription of additional cell cycle genes whose exact role in the p53 pathway remain uncertain:Reactome	TP53 regulates transcription of additional cell cycle genes whose exact role in the p53 pathway remain uncertain:Reactome	1/177	23/12994	0.270737	0.270737	0.308251	CDC25C	1
Transcriptional regulation by RUNX2:Reactome	Transcriptional regulation by RUNX2:Reactome	2/177	75/12994	0.272253	0.272253	0.309188	CDK1/CCNB1	2
Cell death signalling via NRAGE, NRIF and NADE:Reactome	Cell death signalling via NRAGE, NRIF and NADE:Reactome	2/177	76/12994	0.277311	0.277311	0.313338	ARHGEF39/FGD1	2
Chronic myeloid leukemia - Homo sapiens (human):KEGG	Chronic myeloid leukemia - Homo sapiens (human):KEGG	2/177	76/12994	0.277311	0.277311	0.313338	E2F1/E2F2	2
Pyrimidine metabolism:EHMN	Pyrimidine metabolism:EHMN	3/177	135/12994	0.279271	0.279271	0.314755	POLQ/DCK/COPG2	3
tumor suppressor arf inhibits ribosomal biogenesis:BioCarta	tumor suppressor arf inhibits ribosomal biogenesis:BioCarta	1/177	24/12994	0.280689	0.280689	0.315556	E2F1	1
Ubiquitin mediated proteolysis - Homo sapiens (human):KEGG	Ubiquitin mediated proteolysis - Homo sapiens (human):KEGG	3/177	137/12994	0.286688	0.286688	0.321491	CDC20/UBE2C/RHOBTB2	3
Glycosylphosphatidylinositol (GPI)-anchor biosynthesis - Homo sapiens (human):KEGG	Glycosylphosphatidylinositol (GPI)-anchor biosynthesis - Homo sapiens (human):KEGG	1/177	25/12994	0.290505	0.290505	0.32253	PIGB	1
Hedgehog:NetPath	Hedgehog:NetPath	1/177	25/12994	0.290505	0.290505	0.32253	CCNB1	1
NOTCH3 Activation and Transmission of Signal to the Nucleus:Reactome	NOTCH3 Activation and Transmission of Signal to the Nucleus:Reactome	1/177	25/12994	0.290505	0.290505	0.32253	TACC3	1
Signal Transduction of S1P Receptor:Wikipathways	Signal Transduction of S1P Receptor:Wikipathways	1/177	25/12994	0.290505	0.290505	0.32253	RACGAP1	1
Drug metabolism - other enzymes - Homo sapiens (human):KEGG	Drug metabolism - other enzymes - Homo sapiens (human):KEGG	2/177	79/12994	0.292471	0.292471	0.323907	RRM2/TK1	2
A tetrasaccharide linker sequence is required for GAG synthesis:Reactome	A tetrasaccharide linker sequence is required for GAG synthesis:Reactome	1/177	26/12994	0.300188	0.300188	0.329997	CSPG5	1
PPAR Alpha Pathway:Wikipathways	PPAR Alpha Pathway:Wikipathways	1/177	26/12994	0.300188	0.300188	0.329997	CDK1	1
Vitamin B9 (folate) metabolism:EHMN	Vitamin B9 (folate) metabolism:EHMN	1/177	26/12994	0.300188	0.300188	0.329997	COPG2	1
Transcription-Coupled Nucleotide Excision Repair (TC-NER):Reactome	Transcription-Coupled Nucleotide Excision Repair (TC-NER):Reactome	2/177	81/12994	0.302557	0.302557	0.331783	PCNA/RFC3	2
Synthesis of IP3 and IP4 in the cytosol:Reactome	Synthesis of IP3 and IP4 in the cytosol:Reactome	1/177	27/12994	0.30974	0.30974	0.338828	ITPKA	1
Global Genome Nucleotide Excision Repair (GG-NER):Reactome	Global Genome Nucleotide Excision Repair (GG-NER):Reactome	2/177	84/12994	0.317637	0.317637	0.346586	PCNA/RFC3	2
One Carbon Metabolism:Wikipathways	One Carbon Metabolism:Wikipathways	1/177	28/12994	0.319162	0.319162	0.346586	TYMS	1
Recycling pathway of L1:Reactome	Recycling pathway of L1:Reactome	1/177	28/12994	0.319162	0.319162	0.346586	KIF4A	1
C-MYB transcription factor network:PID	C-MYB transcription factor network:PID	2/177	85/12994	0.322648	0.322648	0.349521	CCNB1/MYB	2
Breast cancer - Homo sapiens (human):KEGG	Breast cancer - Homo sapiens (human):KEGG	3/177	147/12994	0.323949	0.323949	0.350081	E2F1/E2F2/BRCA2	3
TP53 Regulates Transcription of Cell Death Genes:Wikipathways	TP53 Regulates Transcription of Cell Death Genes:Wikipathways	1/177	29/12994	0.328456	0.328456	0.354094	BIRC5	1
G alpha (12/13) signalling events:Reactome	G alpha (12/13) signalling events:Reactome	2/177	87/12994	0.332642	0.332642	0.357743	ARHGEF39/FGD1	2
Epigenetic regulation of gene expression:Reactome	Epigenetic regulation of gene expression:Reactome	3/177	150/12994	0.335149	0.335149	0.357926	UHRF1/PHF19/H2AFX	3
Factors and pathways affecting insulin-like growth factor (IGF1)-Akt signaling:Wikipathways	Factors and pathways affecting insulin-like growth factor (IGF1)-Akt signaling:Wikipathways	1/177	30/12994	0.337624	0.337624	0.357926	NEB	1
IL2 signaling events mediated by STAT5:PID	IL2 signaling events mediated by STAT5:PID	1/177	30/12994	0.337624	0.337624	0.357926	CCNA2	1
Pre-NOTCH Transcription and Translation:Reactome	Pre-NOTCH Transcription and Translation:Reactome	1/177	30/12994	0.337624	0.337624	0.357926	E2F1	1
Proteoglycan biosynthesis:EHMN	Proteoglycan biosynthesis:EHMN	1/177	30/12994	0.337624	0.337624	0.357926	COPG2	1
Retinoic acid receptors-mediated signaling:PID	Retinoic acid receptors-mediated signaling:PID	1/177	30/12994	0.337624	0.337624	0.357926	CDK1	1
Ethanol effects on histone modifications:Wikipathways	Ethanol effects on histone modifications:Wikipathways	1/177	31/12994	0.346668	0.346668	0.364913	TYMS	1
Folate metabolism:INOH	Folate metabolism:INOH	1/177	31/12994	0.346668	0.346668	0.364913	TYMS	1
Trans-sulfuration and one carbon metabolism:Wikipathways	Trans-sulfuration and one carbon metabolism:Wikipathways	1/177	31/12994	0.346668	0.346668	0.364913	TYMS	1
Ub-specific processing proteases:Reactome	Ub-specific processing proteases:Reactome	4/177	220/12994	0.351998	0.351998	0.369652	CDC20/CLSPN/CCNA2/CDC25A	4
Monoamine Transport:Wikipathways	Monoamine Transport:Wikipathways	1/177	32/12994	0.355588	0.355588	0.371674	CDC25C	1
Thiopurine Pathway, Pharmacokinetics/Pharmacodynamics:PharmGKB	Thiopurine Pathway, Pharmacokinetics/Pharmacodynamics:PharmGKB	1/177	32/12994	0.355588	0.355588	0.371674	TYMS	1
Apoptosis - multiple species - Homo sapiens (human):KEGG	Apoptosis - multiple species - Homo sapiens (human):KEGG	1/177	33/12994	0.364388	0.364388	0.377337	BIRC5	1
Base excision repair - Homo sapiens (human):KEGG	Base excision repair - Homo sapiens (human):KEGG	1/177	33/12994	0.364388	0.364388	0.377337	PCNA	1
Prion disease pathway:Wikipathways	Prion disease pathway:Wikipathways	1/177	33/12994	0.364388	0.364388	0.377337	RFX5	1
Trk receptor signaling mediated by the MAPK pathway:PID	Trk receptor signaling mediated by the MAPK pathway:PID	1/177	33/12994	0.364388	0.364388	0.377337	RUSC1	1
Sudden Infant Death Syndrome (SIDS) Susceptibility Pathways:Wikipathways	Sudden Infant Death Syndrome (SIDS) Susceptibility Pathways:Wikipathways	3/177	159/12994	0.368669	0.368669	0.380886	FOXM1/TP73/MYB	3
RHO GTPases activate PKNs:Reactome	RHO GTPases activate PKNs:Reactome	2/177	95/12994	0.372151	0.372151	0.383596	CDC25C/H2AFX	2
Prostaglandin formation from arachidonate:EHMN	Prostaglandin formation from arachidonate:EHMN	1/177	34/12994	0.373068	0.373068	0.383655	COPG2	1
p75 NTR receptor-mediated signalling:Reactome	p75 NTR receptor-mediated signalling:Reactome	2/177	96/12994	0.377028	0.377028	0.386422	ARHGEF39/FGD1	2
Deubiquitination:Reactome	Deubiquitination:Reactome	5/177	296/12994	0.377491	0.377491	0.386422	CDK1/CDC20/CLSPN/CCNA2/CDC25A	5
Photodynamic therapy-induced NF-kB survival signaling:Wikipathways	Photodynamic therapy-induced NF-kB survival signaling:Wikipathways	1/177	35/12994	0.38163	0.38163	0.386556	BIRC5	1
Striated Muscle Contraction:Reactome	Striated Muscle Contraction:Reactome	1/177	35/12994	0.38163	0.38163	0.386556	NEB	1
Chaperonin-mediated protein folding:Reactome	Chaperonin-mediated protein folding:Reactome	2/177	97/12994	0.381889	0.381889	0.386556	CCNE1/CCNE2	2
Busulfan Pathway, Pharmacodynamics:PharmGKB	Busulfan Pathway, Pharmacodynamics:PharmGKB	1/177	36/12994	0.390076	0.390076	0.386556	CDK1	1
Gene and protein expression by JAK-STAT signaling after Interleukin-12 stimulation:Wikipathways	Gene and protein expression by JAK-STAT signaling after Interleukin-12 stimulation:Wikipathways	1/177	36/12994	0.390076	0.390076	0.386556	LMNB1	1
Photodynamic therapy-induced HIF-1 survival signaling:Wikipathways	Photodynamic therapy-induced HIF-1 survival signaling:Wikipathways	1/177	36/12994	0.390076	0.390076	0.386556	BIRC5	1
Primary immunodeficiency - Homo sapiens (human):KEGG	Primary immunodeficiency - Homo sapiens (human):KEGG	1/177	36/12994	0.390076	0.390076	0.386556	RFX5	1
Adenine phosphoribosyltransferase deficiency (APRT):SMPDB	Adenine phosphoribosyltransferase deficiency (APRT):SMPDB	1/177	37/12994	0.398408	0.398408	0.386556	RRM2	1
Adenosine Deaminase Deficiency:SMPDB	Adenosine Deaminase Deficiency:SMPDB	1/177	37/12994	0.398408	0.398408	0.386556	RRM2	1
Adenylosuccinate Lyase Deficiency:SMPDB	Adenylosuccinate Lyase Deficiency:SMPDB	1/177	37/12994	0.398408	0.398408	0.386556	RRM2	1
AICA-Ribosiduria:SMPDB	AICA-Ribosiduria:SMPDB	1/177	37/12994	0.398408	0.398408	0.386556	RRM2	1
Gout or Kelley-Seegmiller Syndrome:SMPDB	Gout or Kelley-Seegmiller Syndrome:SMPDB	1/177	37/12994	0.398408	0.398408	0.386556	RRM2	1
Lesch-Nyhan Syndrome (LNS):SMPDB	Lesch-Nyhan Syndrome (LNS):SMPDB	1/177	37/12994	0.398408	0.398408	0.386556	RRM2	1
Mitochondrial DNA depletion syndrome:SMPDB	Mitochondrial DNA depletion syndrome:SMPDB	1/177	37/12994	0.398408	0.398408	0.386556	RRM2	1
Molybdenum Cofactor Deficiency:SMPDB	Molybdenum Cofactor Deficiency:SMPDB	1/177	37/12994	0.398408	0.398408	0.386556	RRM2	1
Myoadenylate deaminase deficiency:SMPDB	Myoadenylate deaminase deficiency:SMPDB	1/177	37/12994	0.398408	0.398408	0.386556	RRM2	1
Nucleobase catabolism:Reactome	Nucleobase catabolism:Reactome	1/177	37/12994	0.398408	0.398408	0.386556	NUDT1	1
O-Glycan biosynthesis:EHMN	O-Glycan biosynthesis:EHMN	1/177	37/12994	0.398408	0.398408	0.386556	COPG2	1
Purine Metabolism:SMPDB	Purine Metabolism:SMPDB	1/177	37/12994	0.398408	0.398408	0.386556	RRM2	1
Purine Nucleoside Phosphorylase Deficiency:SMPDB	Purine Nucleoside Phosphorylase Deficiency:SMPDB	1/177	37/12994	0.398408	0.398408	0.386556	RRM2	1
Validated transcriptional targets of AP1 family members Fra1 and Fra2:PID	Validated transcriptional targets of AP1 family members Fra1 and Fra2:PID	1/177	37/12994	0.398408	0.398408	0.386556	CCNA2	1
Xanthine Dehydrogenase Deficiency (Xanthinuria):SMPDB	Xanthine Dehydrogenase Deficiency (Xanthinuria):SMPDB	1/177	37/12994	0.398408	0.398408	0.386556	RRM2	1
Xanthinuria type I:SMPDB	Xanthinuria type I:SMPDB	1/177	37/12994	0.398408	0.398408	0.386556	RRM2	1
Xanthinuria type II:SMPDB	Xanthinuria type II:SMPDB	1/177	37/12994	0.398408	0.398408	0.386556	RRM2	1
Neural Crest Differentiation:Wikipathways	Neural Crest Differentiation:Wikipathways	2/177	101/12994	0.401169	0.401169	0.388391	MYB/HOXA1	2
Carboxyterminal post-translational modifications of tubulin:Reactome	Carboxyterminal post-translational modifications of tubulin:Reactome	1/177	38/12994	0.406626	0.406626	0.38945	TTLL1	1
G13 Signaling Pathway:Wikipathways	G13 Signaling Pathway:Wikipathways	1/177	38/12994	0.406626	0.406626	0.38945	CIT	1
Ovarian tumor domain proteases:Reactome	Ovarian tumor domain proteases:Reactome	1/177	38/12994	0.406626	0.406626	0.38945	CDK1	1
Regulation of RAC1 activity:PID	Regulation of RAC1 activity:PID	1/177	38/12994	0.406626	0.406626	0.38945	RACGAP1	1
Striated Muscle Contraction Pathway:Wikipathways	Striated Muscle Contraction Pathway:Wikipathways	1/177	38/12994	0.406626	0.406626	0.38945	NEB	1
Protein folding:Reactome	Protein folding:Reactome	2/177	103/12994	0.410704	0.410704	0.392513	CCNE1/CCNE2	2
MAPK6/MAPK4 signaling:Reactome	MAPK6/MAPK4 signaling:Reactome	1/177	39/12994	0.414732	0.414732	0.395516	CDK1	1
Bladder Cancer:Wikipathways	Bladder Cancer:Wikipathways	1/177	40/12994	0.422728	0.422728	0.400574	E2F1	1
Oxidative Damage:Wikipathways	Oxidative Damage:Wikipathways	1/177	40/12994	0.422728	0.422728	0.400574	PCNA	1
Transcriptional regulation by the AP-2 (TFAP2) family of transcription factors:Reactome	Transcriptional regulation by the AP-2 (TFAP2) family of transcription factors:Reactome	1/177	40/12994	0.422728	0.422728	0.400574	MYBL2	1
Senescence and Autophagy in Cancer:Wikipathways	Senescence and Autophagy in Cancer:Wikipathways	2/177	106/12994	0.424866	0.424866	0.401747	E2F1/PCNA	2
Inositol phosphate metabolism:INOH	Inositol phosphate metabolism:INOH	1/177	41/12994	0.430616	0.430616	0.405466	ITPKA	1
Intraflagellar transport:Reactome	Intraflagellar transport:Reactome	1/177	41/12994	0.430616	0.430616	0.405466	TCTEX1D2	1
N-Glycan biosynthesis:EHMN	N-Glycan biosynthesis:EHMN	1/177	42/12994	0.438397	0.438397	0.411057	COPG2	1
Pre-NOTCH Expression and Processing:Reactome	Pre-NOTCH Expression and Processing:Reactome	1/177	42/12994	0.438397	0.438397	0.411057	E2F1	1
Fas Ligand (FasL) pathway and Stress induction of Heat Shock Proteins (HSP) regulation:Wikipathways	Fas Ligand (FasL) pathway and Stress induction of Heat Shock Proteins (HSP) regulation:Wikipathways	1/177	43/12994	0.446071	0.446071	0.416504	LMNB1	1
Signaling by SCF-KIT:Reactome	Signaling by SCF-KIT:Reactome	1/177	43/12994	0.446071	0.446071	0.416504	CHEK1	1
Galactose metabolism:EHMN	Galactose metabolism:EHMN	1/177	44/12994	0.453642	0.453642	0.42093	COPG2	1
Interleukin-11 Signaling Pathway:Wikipathways	Interleukin-11 Signaling Pathway:Wikipathways	1/177	44/12994	0.453642	0.453642	0.42093	BIRC5	1
Prader-Willi and Angelman Syndrome:Wikipathways	Prader-Willi and Angelman Syndrome:Wikipathways	1/177	44/12994	0.453642	0.453642	0.42093	E2F1	1
Nucleotide Excision Repair:Reactome	Nucleotide Excision Repair:Reactome	2/177	113/12994	0.457209	0.457209	0.42336	PCNA/RFC3	2
Integrin-linked kinase signaling:PID	Integrin-linked kinase signaling:PID	1/177	45/12994	0.46111	0.46111	0.424331	TACC3	1
RAGE:NetPath	RAGE:NetPath	1/177	45/12994	0.46111	0.46111	0.424331	CCNE1	1
RhoA signaling pathway:PID	RhoA signaling pathway:PID	1/177	45/12994	0.46111	0.46111	0.424331	CIT	1
Aryl Hydrocarbon Receptor:Wikipathways	Aryl Hydrocarbon Receptor:Wikipathways	1/177	46/12994	0.468476	0.468476	0.429339	E2F1	1
Meiotic synapsis:Reactome	Meiotic synapsis:Reactome	1/177	46/12994	0.468476	0.468476	0.429339	H2AFX	1
Spinal Cord Injury:Wikipathways	Spinal Cord Injury:Wikipathways	2/177	117/12994	0.475217	0.475217	0.430692	CDK1/E2F1	2
Azathioprine Action Pathway:SMPDB	Azathioprine Action Pathway:SMPDB	1/177	47/12994	0.475742	0.475742	0.430692	RRM2	1
Ether lipid metabolism - Homo sapiens (human):KEGG	Ether lipid metabolism - Homo sapiens (human):KEGG	1/177	47/12994	0.475742	0.475742	0.430692	GDPD1	1
Intestinal immune network for IgA production - Homo sapiens (human):KEGG	Intestinal immune network for IgA production - Homo sapiens (human):KEGG	1/177	47/12994	0.475742	0.475742	0.430692	PIGR	1
Mercaptopurine Action Pathway:SMPDB	Mercaptopurine Action Pathway:SMPDB	1/177	47/12994	0.475742	0.475742	0.430692	RRM2	1
Thioguanine Action Pathway:SMPDB	Thioguanine Action Pathway:SMPDB	1/177	47/12994	0.475742	0.475742	0.430692	RRM2	1
Rett syndrome causing genes:Wikipathways	Rett syndrome causing genes:Wikipathways	1/177	48/12994	0.482909	0.482909	0.435595	RHOBTB2	1
Antigen processing: Ubiquitination & Proteasome degradation:Reactome	Antigen processing: Ubiquitination & Proteasome degradation:Reactome	4/177	263/12994	0.483159	0.483159	0.435595	CDC20/UBE2C/TRAIP/CCNF	4
Glycosaminoglycan metabolism:Reactome	Glycosaminoglycan metabolism:Reactome	2/177	119/12994	0.484086	0.484086	0.435595	HMMR/CSPG5	2
Calcineurin-regulated NFAT-dependent transcription in lymphocytes:PID	Calcineurin-regulated NFAT-dependent transcription in lymphocytes:PID	1/177	49/12994	0.489979	0.489979	0.439127	E2F1	1
Hematopoietic Stem Cell Differentiation:Wikipathways	Hematopoietic Stem Cell Differentiation:Wikipathways	1/177	49/12994	0.489979	0.489979	0.439127	MYB	1
Chondroitin sulfate/dermatan sulfate metabolism:Reactome	Chondroitin sulfate/dermatan sulfate metabolism:Reactome	1/177	50/12994	0.496952	0.496952	0.443595	CSPG5	1
Inositol phosphate metabolism:Reactome	Inositol phosphate metabolism:Reactome	1/177	50/12994	0.496952	0.496952	0.443595	ITPKA	1
Transcriptional regulation by RUNX1:Reactome	Transcriptional regulation by RUNX1:Reactome	3/177	196/12994	0.501335	0.501335	0.446614	TP73/H2AFX/MYB	3
Aminosugars metabolism:EHMN	Aminosugars metabolism:EHMN	1/177	51/12994	0.503831	0.503831	0.447944	COPG2	1
One carbon metabolism and related pathways:Wikipathways	One carbon metabolism and related pathways:Wikipathways	1/177	52/12994	0.510616	0.510616	0.453074	TYMS	1
Cardiac Progenitor Differentiation:Wikipathways	Cardiac Progenitor Differentiation:Wikipathways	1/177	53/12994	0.517309	0.517309	0.456291	MESP2	1
hiv-1 nef: negative effector of fas and tnf:BioCarta	hiv-1 nef: negative effector of fas and tnf:BioCarta	1/177	53/12994	0.517309	0.517309	0.456291	LMNB1	1
Packaging Of Telomere Ends:Reactome	Packaging Of Telomere Ends:Reactome	1/177	53/12994	0.517309	0.517309	0.456291	H2AFX	1
Heparan sulfate/heparin (HS-GAG) metabolism:Reactome	Heparan sulfate/heparin (HS-GAG) metabolism:Reactome	1/177	54/12994	0.523911	0.523911	0.45849	CSPG5	1
IL-4 Signaling Pathway:Wikipathways	IL-4 Signaling Pathway:Wikipathways	1/177	54/12994	0.523911	0.523911	0.45849	BIRC5	1
Signaling by Non-Receptor Tyrosine Kinases:Reactome	Signaling by Non-Receptor Tyrosine Kinases:Reactome	1/177	54/12994	0.523911	0.523911	0.45849	CCNE1	1
Signaling by PTK6:Reactome	Signaling by PTK6:Reactome	1/177	54/12994	0.523911	0.523911	0.45849	CCNE1	1
Defensins:Reactome	Defensins:Reactome	1/177	55/12994	0.530424	0.530424	0.462376	PRSS3	1
Validated transcriptional targets of TAp63 isoforms:PID	Validated transcriptional targets of TAp63 isoforms:PID	1/177	55/12994	0.530424	0.530424	0.462376	PLK1	1
Glutathione metabolism - Homo sapiens (human):KEGG	Glutathione metabolism - Homo sapiens (human):KEGG	1/177	56/12994	0.536847	0.536847	0.467063	RRM2	1
TGF-beta Signaling Pathway:Wikipathways	TGF-beta Signaling Pathway:Wikipathways	2/177	132/12994	0.539417	0.539417	0.468386	CDK1/CCNB2	2
C21-steroid hormone biosynthesis and metabolism:EHMN	C21-steroid hormone biosynthesis and metabolism:EHMN	1/177	57/12994	0.543183	0.543183	0.469828	COPG2	1
Caspase Cascade in Apoptosis:PID	Caspase Cascade in Apoptosis:PID	1/177	57/12994	0.543183	0.543183	0.469828	LMNB1	1
purine nucleotides <i>de novo</i> biosynthesis:HumanCyc	purine nucleotides <i>de novo</i> biosynthesis:HumanCyc	1/177	59/12994	0.555598	0.555598	0.477795	RRM2	1
superpathway of purine nucleotide salvage:HumanCyc	superpathway of purine nucleotide salvage:HumanCyc	1/177	59/12994	0.555598	0.555598	0.477795	RRM2	1
Apoptosis - Homo sapiens (human):KEGG	Apoptosis - Homo sapiens (human):KEGG	2/177	136/12994	0.555605	0.555605	0.477795	BIRC5/LMNB1	2
Regulation of actin cytoskeleton - Homo sapiens (human):KEGG	Regulation of actin cytoskeleton - Homo sapiens (human):KEGG	3/177	213/12994	0.557504	0.557504	0.478506	DIAPH3/IQGAP3/FGD1	3
ATF-2 transcription factor network:PID	ATF-2 transcription factor network:PID	1/177	60/12994	0.561679	0.561679	0.481164	CCNA2	1
Death Receptor Signalling:Reactome	Death Receptor Signalling:Reactome	2/177	138/12994	0.563548	0.563548	0.48184	ARHGEF39/FGD1	2
Estrogen-dependent gene expression:Reactome	Estrogen-dependent gene expression:Reactome	2/177	140/12994	0.571389	0.571389	0.48761	H2AFX/MYB	2
MECP2 and Associated Rett Syndrome:Wikipathways	MECP2 and Associated Rett Syndrome:Wikipathways	1/177	63/12994	0.579431	0.579431	0.493203	E2F1	1
AndrogenReceptor:NetPath	AndrogenReceptor:NetPath	2/177	143/12994	0.58296	0.58296	0.493203	CCNE1/CDC25A	2
Meiotic recombination:Reactome	Meiotic recombination:Reactome	1/177	64/12994	0.585188	0.585188	0.493203	H2AFX	1
mTOR signaling pathway:PID	mTOR signaling pathway:PID	1/177	64/12994	0.585188	0.585188	0.493203	CCNE1	1
Proteasome Degradation:Wikipathways	Proteasome Degradation:Wikipathways	1/177	64/12994	0.585188	0.585188	0.493203	H2AFX	1
RNA Polymerase I Promoter Opening:Reactome	RNA Polymerase I Promoter Opening:Reactome	1/177	64/12994	0.585188	0.585188	0.493203	H2AFX	1
Purine metabolism:EHMN	Purine metabolism:EHMN	3/177	222/12994	0.585678	0.585678	0.493203	POLQ/DCK/COPG2	3
DroToll-like:INOH	DroToll-like:INOH	1/177	65/12994	0.590866	0.590866	0.495701	ESPL1	1
Mitophagy - animal - Homo sapiens (human):KEGG	Mitophagy - animal - Homo sapiens (human):KEGG	1/177	65/12994	0.590866	0.590866	0.495701	E2F1	1
ESR-mediated signaling:Reactome	ESR-mediated signaling:Reactome	2/177	148/12994	0.601732	0.601732	0.50387	H2AFX/MYB	2
Activated PKN1 stimulates transcription of AR (androgen receptor) regulated genes KLK2 and KLK3:Reactome	Activated PKN1 stimulates transcription of AR (androgen receptor) regulated genes KLK2 and KLK3:Reactome	1/177	68/12994	0.607442	0.607442	0.507684	H2AFX	1
Regulation of Actin Cytoskeleton:Wikipathways	Regulation of Actin Cytoskeleton:Wikipathways	2/177	151/12994	0.612689	0.612689	0.507684	DIAPH3/FGD1	2
Glycosphingolipid metabolism:EHMN	Glycosphingolipid metabolism:EHMN	1/177	69/12994	0.612817	0.612817	0.507684	COPG2	1
Nonhomologous End-Joining (NHEJ):Reactome	Nonhomologous End-Joining (NHEJ):Reactome	1/177	69/12994	0.612817	0.612817	0.507684	H2AFX	1
SIRT1 negatively regulates rRNA expression:Reactome	SIRT1 negatively regulates rRNA expression:Reactome	1/177	69/12994	0.612817	0.612817	0.507684	H2AFX	1
KitReceptor:NetPath	KitReceptor:NetPath	1/177	70/12994	0.618119	0.618119	0.507684	MAD2L1	1
p75(NTR)-mediated signaling:PID	p75(NTR)-mediated signaling:PID	1/177	70/12994	0.618119	0.618119	0.507684	E2F1	1
Prolactin:NetPath	Prolactin:NetPath	1/177	70/12994	0.618119	0.618119	0.507684	MYB	1
superpathway of inositol phosphate compounds:HumanCyc	superpathway of inositol phosphate compounds:HumanCyc	1/177	70/12994	0.618119	0.618119	0.507684	ITPKA	1
Hippo signaling pathway - Homo sapiens (human):KEGG	Hippo signaling pathway - Homo sapiens (human):KEGG	2/177	153/12994	0.619865	0.619865	0.507684	BIRC5/TP73	2
Mesodermal Commitment Pathway:Wikipathways	Mesodermal Commitment Pathway:Wikipathways	2/177	153/12994	0.619865	0.619865	0.507684	NCAPG2/WDHD1	2
Neddylation:Reactome	Neddylation:Reactome	3/177	234/12994	0.621435	0.621435	0.507684	DTL/BIRC5/CCNF	3
TNFalpha:NetPath	TNFalpha:NetPath	3/177	234/12994	0.621435	0.621435	0.507684	PRC1/FANCD2/MCM5	3
Alpha6Beta4Integrin:NetPath	Alpha6Beta4Integrin:NetPath	1/177	71/12994	0.623349	0.623349	0.507684	TP73	1
Endoderm Differentiation:Wikipathways	Endoderm Differentiation:Wikipathways	1/177	71/12994	0.623349	0.623349	0.507684	HOXA1	1
Hepatitis C - Homo sapiens (human):KEGG	Hepatitis C - Homo sapiens (human):KEGG	2/177	155/12994	0.62694	0.62694	0.509678	E2F1/E2F2	2
Hedgehog:INOH	Hedgehog:INOH	1/177	72/12994	0.628508	0.628508	0.510024	CDKN2C	1
Chromosomal and microsatellite instability in colorectal cancer:Wikipathways	Chromosomal and microsatellite instability in colorectal cancer:Wikipathways	1/177	73/12994	0.633597	0.633597	0.51229	BIRC5	1
Parkin-Ubiquitin Proteasomal System pathway:Wikipathways	Parkin-Ubiquitin Proteasomal System pathway:Wikipathways	1/177	73/12994	0.633597	0.633597	0.51229	CCNE1	1
Inositol phosphate metabolism - Homo sapiens (human):KEGG	Inositol phosphate metabolism - Homo sapiens (human):KEGG	1/177	74/12994	0.638616	0.638616	0.514484	ITPKA	1
Thyroid hormone synthesis - Homo sapiens (human):KEGG	Thyroid hormone synthesis - Homo sapiens (human):KEGG	1/177	74/12994	0.638616	0.638616	0.514484	TTF2	1
Class I MHC mediated antigen processing & presentation:Reactome	Class I MHC mediated antigen processing & presentation:Reactome	4/177	323/12994	0.645253	0.645253	0.518662	CDC20/UBE2C/TRAIP/CCNF	4
IL2:NetPath	IL2:NetPath	1/177	76/12994	0.64845	0.64845	0.518662	CCNE1	1
Recruitment and ATM-mediated phosphorylation of repair and signaling proteins at DNA double strand breaks:Reactome	Recruitment and ATM-mediated phosphorylation of repair and signaling proteins at DNA double strand breaks:Reactome	1/177	76/12994	0.64845	0.64845	0.518662	H2AFX	1
SUMOylation of DNA damage response and repair proteins:Reactome	SUMOylation of DNA damage response and repair proteins:Reactome	1/177	76/12994	0.64845	0.64845	0.518662	BLM	1
Antigen processing and presentation - Homo sapiens (human):KEGG	Antigen processing and presentation - Homo sapiens (human):KEGG	1/177	77/12994	0.653267	0.653267	0.519721	RFX5	1
DNA Double Strand Break Response:Reactome	DNA Double Strand Break Response:Reactome	1/177	77/12994	0.653267	0.653267	0.519721	H2AFX	1
Meiosis:Reactome	Meiosis:Reactome	1/177	77/12994	0.653267	0.653267	0.519721	H2AFX	1
ERCC6 (CSB) and EHMT2 (G9a) positively regulate rRNA expression:Reactome	ERCC6 (CSB) and EHMT2 (G9a) positively regulate rRNA expression:Reactome	1/177	78/12994	0.658018	0.658018	0.521641	H2AFX	1
Methionine and cysteine metabolism:EHMN	Methionine and cysteine metabolism:EHMN	1/177	78/12994	0.658018	0.658018	0.521641	COPG2	1
Hepatocellular carcinoma - Homo sapiens (human):KEGG	Hepatocellular carcinoma - Homo sapiens (human):KEGG	2/177	168/12994	0.670457	0.670457	0.530559	E2F1/E2F2	2
Amyloid fiber formation:Reactome	Amyloid fiber formation:Reactome	1/177	81/12994	0.671887	0.671887	0.53075	H2AFX	1
ECM-receptor interaction - Homo sapiens (human):KEGG	ECM-receptor interaction - Homo sapiens (human):KEGG	1/177	82/12994	0.676384	0.676384	0.533359	HMMR	1
COPI-mediated anterograde transport:Reactome	COPI-mediated anterograde transport:Reactome	1/177	83/12994	0.680821	0.680821	0.535291	COPG2	1
Human papillomavirus infection - Homo sapiens (human):KEGG	Human papillomavirus infection - Homo sapiens (human):KEGG	4/177	339/12994	0.682433	0.682433	0.535291	E2F1/CCNA2/CCNE1/CCNE2	4
PI3K-Akt Signaling Pathway:Wikipathways	PI3K-Akt Signaling Pathway:Wikipathways	4/177	339/12994	0.682433	0.682433	0.535291	CCNE1/PHLPP2/MYB/CCNE2	4
PI Metabolism:Reactome	PI Metabolism:Reactome	1/177	84/12994	0.685196	0.685196	0.536262	GDPD1	1
Purine metabolism - Homo sapiens (human):KEGG	Purine metabolism - Homo sapiens (human):KEGG	2/177	173/12994	0.686073	0.686073	0.536262	RRM2/DCK	2
Colorectal cancer - Homo sapiens (human):KEGG	Colorectal cancer - Homo sapiens (human):KEGG	1/177	86/12994	0.69377	0.69377	0.541329	BIRC5	1
Androgen and estrogen biosynthesis and metabolism:EHMN	Androgen and estrogen biosynthesis and metabolism:EHMN	1/177	87/12994	0.697969	0.697969	0.543655	COPG2	1
Gap junction - Homo sapiens (human):KEGG	Gap junction - Homo sapiens (human):KEGG	1/177	88/12994	0.702111	0.702111	0.545929	CDK1	1
Androgen receptor signaling pathway:Wikipathways	Androgen receptor signaling pathway:Wikipathways	1/177	89/12994	0.706196	0.706196	0.54815	CCNE1	1
Protein digestion and absorption - Homo sapiens (human):KEGG	Protein digestion and absorption - Homo sapiens (human):KEGG	1/177	90/12994	0.710226	0.710226	0.54872	PRSS3	1
PI3K-Akt signaling pathway - Homo sapiens (human):KEGG	PI3K-Akt signaling pathway - Homo sapiens (human):KEGG	4/177	353/12994	0.712679	0.712679	0.54872	CCNE1/PHLPP2/MYB/CCNE2	4
Apoptosis Modulation and Signaling:Wikipathways	Apoptosis Modulation and Signaling:Wikipathways	1/177	91/12994	0.7142	0.7142	0.54872	BIRC5	1
RAB GEFs exchange GTP for GDP on RABs:Reactome	RAB GEFs exchange GTP for GDP on RABs:Reactome	1/177	91/12994	0.7142	0.7142	0.54872	RINL	1
RNA Polymerase I Chain Elongation:Reactome	RNA Polymerase I Chain Elongation:Reactome	1/177	91/12994	0.7142	0.7142	0.54872	H2AFX	1
RUNX1 regulates genes involved in megakaryocyte differentiation and platelet function:Reactome	RUNX1 regulates genes involved in megakaryocyte differentiation and platelet function:Reactome	1/177	92/12994	0.718121	0.718121	0.54872	H2AFX	1
IL-7 signaling:INOH	IL-7 signaling:INOH	2/177	184/12994	0.718305	0.718305	0.54872	CDK1/PLK1	2
Vitamin D Receptor Pathway:Wikipathways	Vitamin D Receptor Pathway:Wikipathways	2/177	184/12994	0.718305	0.718305	0.54872	CCNE1/CDKN2C	2
EPO signaling:INOH	EPO signaling:INOH	2/177	185/12994	0.721093	0.721093	0.54872	CDK1/PLK1	2
B-WICH complex positively regulates rRNA expression:Reactome	B-WICH complex positively regulates rRNA expression:Reactome	1/177	93/12994	0.721988	0.721988	0.54872	H2AFX	1
Formation of the beta-catenin:TCF transactivating complex:Reactome	Formation of the beta-catenin:TCF transactivating complex:Reactome	1/177	93/12994	0.721988	0.721988	0.54872	H2AFX	1
TNF alpha Signaling Pathway:Wikipathways	TNF alpha Signaling Pathway:Wikipathways	1/177	93/12994	0.721988	0.721988	0.54872	PLK1	1
Kaposi sarcoma-associated herpesvirus infection - Homo sapiens (human):KEGG	Kaposi sarcoma-associated herpesvirus infection - Homo sapiens (human):KEGG	2/177	186/12994	0.723859	0.723859	0.54872	E2F1/E2F2	2
Interferon gamma signaling:Reactome	Interferon gamma signaling:Reactome	1/177	94/12994	0.725802	0.725802	0.54872	TRIM6	1
Post-translational modification: synthesis of GPI-anchored proteins:Reactome	Post-translational modification: synthesis of GPI-anchored proteins:Reactome	1/177	94/12994	0.725802	0.725802	0.54872	PIGB	1
VEGF:INOH	VEGF:INOH	2/177	187/12994	0.726601	0.726601	0.54872	CDK1/PLK1	2
Pancreatic secretion - Homo sapiens (human):KEGG	Pancreatic secretion - Homo sapiens (human):KEGG	1/177	96/12994	0.733275	0.733275	0.552825	PRSS3	1
Interleukin-4 and Interleukin-13 signaling:Wikipathways	Interleukin-4 and Interleukin-13 signaling:Wikipathways	1/177	97/12994	0.736936	0.736936	0.554648	BIRC5	1
Signaling by Nuclear Receptors:Reactome	Signaling by Nuclear Receptors:Reactome	2/177	193/12994	0.742578	0.742578	0.557953	H2AFX/MYB	2
Phosphatidylinositol signaling system - Homo sapiens (human):KEGG	Phosphatidylinositol signaling system - Homo sapiens (human):KEGG	1/177	99/12994	0.744107	0.744107	0.558163	ITPKA	1
Antimicrobial peptides:Reactome	Antimicrobial peptides:Reactome	1/177	100/12994	0.74762	0.74762	0.559856	PRSS3	1
Wnt Signaling Pathway and Pluripotency:Wikipathways	Wnt Signaling Pathway and Pluripotency:Wikipathways	1/177	101/12994	0.751084	0.751084	0.561509	RACGAP1	1
L1CAM interactions:Reactome	L1CAM interactions:Reactome	1/177	102/12994	0.754501	0.754501	0.56312	KIF4A	1
Reproduction:Reactome	Reproduction:Reactome	1/177	103/12994	0.757872	0.757872	0.564691	H2AFX	1
Negative regulation of the PI3K/AKT network:Reactome	Negative regulation of the PI3K/AKT network:Reactome	1/177	104/12994	0.761196	0.761196	0.566223	PHLPP2	1
ErbB1 downstream signaling:PID	ErbB1 downstream signaling:PID	1/177	106/12994	0.76771	0.76771	0.569171	DIAPH3	1
Transcriptional regulation by small RNAs:Reactome	Transcriptional regulation by small RNAs:Reactome	1/177	106/12994	0.76771	0.76771	0.569171	H2AFX	1
NoRC negatively regulates rRNA expression:Reactome	NoRC negatively regulates rRNA expression:Reactome	1/177	107/12994	0.7709	0.7709	0.569644	H2AFX	1
Purine nucleotides nucleosides metabolism:INOH	Purine nucleotides nucleosides metabolism:INOH	1/177	107/12994	0.7709	0.7709	0.569644	RRM2	1
Positive epigenetic regulation of rRNA expression:Reactome	Positive epigenetic regulation of rRNA expression:Reactome	1/177	108/12994	0.774047	0.774047	0.570081	H2AFX	1
Tyrosine metabolism:EHMN	Tyrosine metabolism:EHMN	1/177	108/12994	0.774047	0.774047	0.570081	COPG2	1
DNA Damage Response (only ATM dependent):Wikipathways	DNA Damage Response (only ATM dependent):Wikipathways	1/177	110/12994	0.780212	0.780212	0.572732	TP73	1
Negative epigenetic regulation of rRNA expression:Reactome	Negative epigenetic regulation of rRNA expression:Reactome	1/177	110/12994	0.780212	0.780212	0.572732	H2AFX	1
RNA Polymerase I Promoter Clearance:Reactome	RNA Polymerase I Promoter Clearance:Reactome	1/177	111/12994	0.783231	0.783231	0.574004	H2AFX	1
RNA Polymerase I Transcription:Reactome	RNA Polymerase I Transcription:Reactome	1/177	113/12994	0.789147	0.789147	0.577391	H2AFX	1
Phospholipid metabolism:Reactome	Phospholipid metabolism:Reactome	2/177	216/12994	0.796634	0.796634	0.581916	GDPD1/DGAT2L7P	2
miR-targeted genes in muscle cell - TarBase:Wikipathways	miR-targeted genes in muscle cell - TarBase:Wikipathways	4/177	400/12994	0.798772	0.798772	0.582524	UHRF1/E2F1/TYMS/PLK1	4
Neurotrophin signaling pathway - Homo sapiens (human):KEGG	Neurotrophin signaling pathway - Homo sapiens (human):KEGG	1/177	119/12994	0.805948	0.805948	0.586798	TP73	1
AMPK signaling pathway - Homo sapiens (human):KEGG	AMPK signaling pathway - Homo sapiens (human):KEGG	1/177	120/12994	0.808616	0.808616	0.587782	CCNA2	1
Human cytomegalovirus infection - Homo sapiens (human):KEGG	Human cytomegalovirus infection - Homo sapiens (human):KEGG	2/177	225/12994	0.814913	0.814913	0.591396	E2F1/E2F2	2
Rab regulation of trafficking:Reactome	Rab regulation of trafficking:Reactome	1/177	126/12994	0.823873	0.823873	0.596928	RINL	1
Adipogenesis:Wikipathways	Adipogenesis:Wikipathways	1/177	131/12994	0.83566	0.83566	0.604486	E2F1	1
Systemic lupus erythematosus - Homo sapiens (human):KEGG	Systemic lupus erythematosus - Homo sapiens (human):KEGG	1/177	132/12994	0.837921	0.837921	0.604795	H2AFX	1
Gene Silencing by RNA:Reactome	Gene Silencing by RNA:Reactome	1/177	133/12994	0.840151	0.840151	0.604795	H2AFX	1
Glycerophospholipid biosynthesis:Reactome	Glycerophospholipid biosynthesis:Reactome	1/177	133/12994	0.840151	0.840151	0.604795	DGAT2L7P	1
Glycerophospholipid metabolism:EHMN	Glycerophospholipid metabolism:EHMN	1/177	136/12994	0.846661	0.846661	0.6085	COPG2	1
ER to Golgi Anterograde Transport:Reactome	ER to Golgi Anterograde Transport:Reactome	1/177	138/12994	0.850854	0.850854	0.61053	COPG2	1
Ectoderm Differentiation:Wikipathways	Ectoderm Differentiation:Wikipathways	1/177	142/12994	0.858901	0.858901	0.615314	HMGB2	1
Regulation of toll-like receptor signaling pathway:Wikipathways	Regulation of toll-like receptor signaling pathway:Wikipathways	1/177	143/12994	0.860844	0.860844	0.615718	PLK1	1
Metabolism of carbohydrates:Reactome	Metabolism of carbohydrates:Reactome	2/177	263/12994	0.876933	0.876933	0.626223	HMMR/CSPG5	2
miR-targeted genes in leukocytes - TarBase:Wikipathways	miR-targeted genes in leukocytes - TarBase:Wikipathways	1/177	154/12994	0.88054	0.88054	0.627794	TYMS	1
Interferon Signaling:Reactome	Interferon Signaling:Reactome	1/177	158/12994	0.886993	0.886993	0.631386	TRIM6	1
Epithelial to mesenchymal transition in colorectal cancer:Wikipathways	Epithelial to mesenchymal transition in colorectal cancer:Wikipathways	1/177	160/12994	0.890088	0.890088	0.63258	FOXM1	1
Necroptosis - Homo sapiens (human):KEGG	Necroptosis - Homo sapiens (human):KEGG	1/177	162/12994	0.893099	0.893099	0.633711	H2AFX	1
Transport to the Golgi and subsequent modification:Reactome	Transport to the Golgi and subsequent modification:Reactome	1/177	169/12994	0.903006	0.903006	0.638566	COPG2	1
Tight junction - Homo sapiens (human):KEGG	Tight junction - Homo sapiens (human):KEGG	1/177	170/12994	0.904345	0.904345	0.638566	PCNA	1
Influenza A - Homo sapiens (human):KEGG	Influenza A - Homo sapiens (human):KEGG	1/177	171/12994	0.905665	0.905665	0.638566	PRSS3	1
RNA transport - Homo sapiens (human):KEGG	RNA transport - Homo sapiens (human):KEGG	1/177	171/12994	0.905665	0.905665	0.638566	TACC3	1
Tuberculosis - Homo sapiens (human):KEGG	Tuberculosis - Homo sapiens (human):KEGG	1/177	178/12994	0.914413	0.914413	0.643717	RFX5	1
Alcoholism - Homo sapiens (human):KEGG	Alcoholism - Homo sapiens (human):KEGG	1/177	180/12994	0.916761	0.916761	0.644354	H2AFX	1
Calcium signaling pathway - Homo sapiens (human):KEGG	Calcium signaling pathway - Homo sapiens (human):KEGG	1/177	185/12994	0.922354	0.922354	0.645237	ITPKA	1
Herpes simplex infection - Homo sapiens (human):KEGG	Herpes simplex infection - Homo sapiens (human):KEGG	1/177	185/12994	0.922354	0.922354	0.645237	CDK1	1
Transcriptional misregulation in cancer - Homo sapiens (human):KEGG	Transcriptional misregulation in cancer - Homo sapiens (human):KEGG	1/177	185/12994	0.922354	0.922354	0.645237	CDKN2C	1
TCF dependent signaling in response to WNT:Reactome	TCF dependent signaling in response to WNT:Reactome	1/177	188/12994	0.925529	0.925529	0.645994	H2AFX	1
JAK STAT pathway and regulation:INOH	JAK STAT pathway and regulation:INOH	2/177	309/12994	0.926331	0.926331	0.645994	CDK1/PLK1	2
Muscle contraction:Reactome	Muscle contraction:Reactome	1/177	195/12994	0.932443	0.932443	0.649242	NEB	1
MAPK1/MAPK3 signaling:Reactome	MAPK1/MAPK3 signaling:Reactome	1/177	202/12994	0.938719	0.938719	0.652594	CDK1	1
PIP3 activates AKT signaling:Reactome	PIP3 activates AKT signaling:Reactome	1/177	214/12994	0.948159	0.948159	0.658131	PHLPP2	1
MAPK family signaling cascades:Reactome	MAPK family signaling cascades:Reactome	1/177	236/12994	0.961866	0.961866	0.664893	CDK1	1
VEGFA-VEGFR2 Signaling Pathway:Wikipathways	VEGFA-VEGFR2 Signaling Pathway:Wikipathways	1/177	236/12994	0.961866	0.961866	0.664893	PBK	1
Neutrophil degranulation:Reactome	Neutrophil degranulation:Reactome	3/177	485/12994	0.963638	0.963638	0.664893	DSN1/PIGR/PRSS3	3
TCR:NetPath	TCR:NetPath	1/177	244/12994	0.965899	0.965899	0.664893	CDK1	1
Intracellular signaling by second messengers:Reactome	Intracellular signaling by second messengers:Reactome	1/177	245/12994	0.966373	0.966373	0.664893	PHLPP2	1
MAPK Signaling Pathway:Wikipathways	MAPK Signaling Pathway:Wikipathways	1/177	246/12994	0.96684	0.96684	0.664893	STMN1	1
Signaling by WNT:Reactome	Signaling by WNT:Reactome	1/177	276/12994	0.978211	0.978211	0.670854	H2AFX	1
Neuroactive ligand-receptor interaction - Homo sapiens (human):KEGG	Neuroactive ligand-receptor interaction - Homo sapiens (human):KEGG	1/177	277/12994	0.978514	0.978514	0.670854	PRSS3	1
Asparagine N-linked glycosylation:Reactome	Asparagine N-linked glycosylation:Reactome	1/177	286/12994	0.981061	0.981061	0.671569	COPG2	1
MAPK signaling pathway - Homo sapiens (human):KEGG	MAPK signaling pathway - Homo sapiens (human):KEGG	1/177	295/12994	0.983308	0.983308	0.671904	STMN1	1
Focal Adhesion-PI3K-Akt-mTOR-signaling pathway:Wikipathways	Focal Adhesion-PI3K-Akt-mTOR-signaling pathway:Wikipathways	1/177	302/12994	0.98487	0.98487	0.671904	PHLPP2	1
EGFR1:NetPath	EGFR1:NetPath	2/177	455/12994	0.986912	0.986912	0.671904	CDK1/RACGAP1	2
Nuclear Receptors Meta-Pathway:Wikipathways	Nuclear Receptors Meta-Pathway:Wikipathways	1/177	316/12994	0.987572	0.987572	0.671904	CDK1	1
Axon guidance:Reactome	Axon guidance:Reactome	1/177	357/12994	0.993023	0.993023	0.674584	KIF4A	1
Signaling by Receptor Tyrosine Kinases:Reactome	Signaling by Receptor Tyrosine Kinases:Reactome	1/177	423/12994	0.997257	0.997257	0.675107	CHEK1	1
Olfactory Signaling Pathway:Reactome	Olfactory Signaling Pathway:Reactome	1/177	435/12994	0.997686	0.997686	0.675107	REEP4	1
Cytokine Signaling in Immune system:Reactome	Cytokine Signaling in Immune system:Reactome	1/177	458/12994	0.998331	0.998331	0.675107	TRIM6	1

### Sheet: Liver_salmon
ID	Description	GeneRatio	BgRatio	pvalue	p.adjust	qvalue	geneID	Count
rRNA processing:Reactome	rRNA processing:Reactome	36/1811	64/12994	2.34339e-15	2.34339e-15	6.02621e-12	PNO1/DCAF13/NOL6/DHX37/RRP36/DKC1/BMS1/UTP4/UTP11/UTP14A/DDX52/WDR43/RRP9/NOP2/UTP15/UTP3/DIEXF/HEATR1/DDX49/PDCD11/UTP20/NOP58/EMG1/UTP6/WDR46/GAR1/DIMT1/NSUN4/MPHOSPH10/WDR75/WDR3/RRP7A/MRM3/WDR36/MRM1/DDX47	36
rRNA modification in the nucleus and cytosol:Reactome	rRNA modification in the nucleus and cytosol:Reactome	33/1811	58/12994	2.18735e-14	2.18735e-14	1.87498e-11	PNO1/DCAF13/NOL6/DHX37/RRP36/DKC1/BMS1/UTP4/UTP11/UTP14A/DDX52/WDR43/RRP9/NOP2/UTP15/UTP3/DIEXF/HEATR1/DDX49/PDCD11/UTP20/NOP58/EMG1/UTP6/WDR46/GAR1/DIMT1/MPHOSPH10/WDR75/WDR3/RRP7A/WDR36/DDX47	33
rRNA processing in the nucleus and cytosol:Reactome	rRNA processing in the nucleus and cytosol:Reactome	33/1811	58/12994	2.18735e-14	2.18735e-14	1.87498e-11	PNO1/DCAF13/NOL6/DHX37/RRP36/DKC1/BMS1/UTP4/UTP11/UTP14A/DDX52/WDR43/RRP9/NOP2/UTP15/UTP3/DIEXF/HEATR1/DDX49/PDCD11/UTP20/NOP58/EMG1/UTP6/WDR46/GAR1/DIMT1/MPHOSPH10/WDR75/WDR3/RRP7A/WDR36/DDX47	33
RNA transport - Homo sapiens (human):KEGG	RNA transport - Homo sapiens (human):KEGG	56/1811	171/12994	2.38642e-10	2.38642e-10	1.53422e-07	EIF4A1/EIF3J/EIF3B/RANGAP1/XPO5/SEH1L/STRAP/EIF2B5/EIF5B/XPOT/ALYREF/RNPS1/NCBP2/RAE1/RBM8A/EIF4E/RANBP2/NXT1/EIF5/NUP50/NUP35/NUP188/EIF4G3/TRNT1/POM121C/EIF2S3/DDX39B/POP1/KPNB1/MAGOHB/THOC6/TGS1/GEMIN8/TPR/GEMIN5/UPF1/UPF3B/GEMIN7/NUP107/NUP160/EIF1AX/SNORD3B-1/NUP62/RPP38/DDX20/POM121/SMN1/NCBP1/PABPC3/SNORD3B-2/NUP54/NUP85/SRRM1/SMN2/GEMIN2/FXR2	56
Processing of Capped Intron-Containing Pre-mRNA:Reactome	Processing of Capped Intron-Containing Pre-mRNA:Reactome	70/1811	240/12994	5.03101e-10	5.03101e-10	2.58753e-07	SEH1L/SF3B4/TXNL4A/PHF5A/ALYREF/RNPS1/DDX23/PTBP1/PRPF40A/PRCC/NCBP2/RAE1/RBM8A/EIF4E/GTF2F2/RANBP2/DDX39A/NXT1/POLR2B/FYTTD1/NUP50/NUP35/ISY1/NUP188/PRPF4/CLP1/SRSF1/USP39/DDX5/RBM17/TRA2B/HNRNPA0/DDX39B/PQBP1/SRSF3/U2AF2/AQR/MAGOHB/THOC6/CSTF2T/TPR/LSM8/PRPF31/HNRNPU/UPF3B/NUP107/NUP160/CWC22/CSTF1/DDX42/LSM7/FUS/NUP62/CCAR1/RBM22/POM121/SLBP/NCBP1/COL23A1/POLR2A/LSM4/DDX46/ELAVL1/NUP54/DHX16/NUP85/SRRM1/CSTF3/U2AF1/PPIL6	70
tRNA processing:Reactome	tRNA processing:Reactome	39/1811	103/12994	1.19756e-09	1.19756e-09	5.1327e-07	WDR4/SEH1L/PUS1/TRMT6/TRMT10C/METTL1/CTU2/XPOT/QTRT2/PUS7/RAE1/RANBP2/NUP50/NUP35/THADA/URM1/NUP188/LCMT2/TRNT1/CLP1/NSUN2/POP1/TRMT12/TPR/ADAT1/TYW3/TRMT11/ADAT3/NUP107/NUP160/TSEN2/NUP62/TRMT5/RPP38/POM121/TYW1/TRMT44/NUP54/NUP85	39
Transport of Mature mRNA derived from an Intron-Containing Transcript:Reactome	Transport of Mature mRNA derived from an Intron-Containing Transcript:Reactome	30/1811	73/12994	1.05415e-08	1.05415e-08	3.87261e-06	SEH1L/ALYREF/RNPS1/NCBP2/RAE1/RBM8A/RANBP2/DDX39A/NXT1/FYTTD1/NUP50/NUP35/NUP188/SRSF1/DDX39B/SRSF3/U2AF2/MAGOHB/THOC6/TPR/UPF3B/NUP107/NUP160/NUP62/POM121/NCBP1/NUP54/NUP85/SRRM1/U2AF1	30
Transport of Mature Transcript to Cytoplasm:Reactome	Transport of Mature Transcript to Cytoplasm:Reactome	32/1811	82/12994	1.55036e-08	1.55036e-08	4.98358e-06	SEH1L/ALYREF/RNPS1/NCBP2/RAE1/RBM8A/EIF4E/RANBP2/DDX39A/NXT1/FYTTD1/NUP50/NUP35/NUP188/SRSF1/DDX39B/SRSF3/U2AF2/MAGOHB/THOC6/TPR/UPF3B/NUP107/NUP160/NUP62/POM121/SLBP/NCBP1/NUP54/NUP85/SRRM1/U2AF1	32
Metabolism of non-coding RNA:Reactome	Metabolism of non-coding RNA:Reactome	24/1811	52/12994	2.05345e-08	2.05345e-08	5.28061e-06	SEH1L/NCBP2/RAE1/RANBP2/WDR77/NUP50/NUP35/NUP188/TGS1/GEMIN8/TPR/GEMIN5/GEMIN7/NUP107/NUP160/NUP62/DDX20/POM121/SMN1/NCBP1/NUP54/NUP85/SMN2/GEMIN2	24
snRNP Assembly:Reactome	snRNP Assembly:Reactome	24/1811	52/12994	2.05345e-08	2.05345e-08	5.28061e-06	SEH1L/NCBP2/RAE1/RANBP2/WDR77/NUP50/NUP35/NUP188/TGS1/GEMIN8/TPR/GEMIN5/GEMIN7/NUP107/NUP160/NUP62/DDX20/POM121/SMN1/NCBP1/NUP54/NUP85/SMN2/GEMIN2	24
Transport of the SLBP Dependant Mature mRNA:Reactome	Transport of the SLBP Dependant Mature mRNA:Reactome	18/1811	34/12994	8.60361e-08	8.60361e-08	2.01135e-05	SEH1L/ALYREF/NCBP2/RAE1/EIF4E/RANBP2/NUP50/NUP35/NUP188/TPR/NUP107/NUP160/NUP62/POM121/SLBP/NCBP1/NUP54/NUP85	18
Transport of the SLBP independent Mature mRNA:Reactome	Transport of the SLBP independent Mature mRNA:Reactome	17/1811	33/12994	3.31854e-07	3.31854e-07	7.11158e-05	SEH1L/ALYREF/NCBP2/RAE1/EIF4E/RANBP2/NUP50/NUP35/NUP188/TPR/NUP107/NUP160/NUP62/POM121/NCBP1/NUP54/NUP85	17
Ribosome biogenesis in eukaryotes - Homo sapiens (human):KEGG	Ribosome biogenesis in eukaryotes - Homo sapiens (human):KEGG	34/1811	101/12994	3.80105e-07	3.80105e-07	7.519e-05	GTPBP4/GNL3/NOL6/DKC1/BMS1/UTP4/UTP14A/WDR43/NAT10/UTP15/GNL2/RIOK1/HEATR1/NOP58/EMG1/UTP6/GAR1/NXT1/RIOK2/LSG1/RBM28/MPHOSPH10/WDR75/WDR3/RRP7A/POP1/WDR36/AK6/SNORD3B-1/RPP38/TCOF1/DROSHA/SNORD3B-2/CSNK2A3	34
mRNA Splicing - Major Pathway:Reactome	mRNA Splicing - Major Pathway:Reactome	50/1811	178/12994	5.28621e-07	5.28621e-07	9.70994e-05	SF3B4/TXNL4A/PHF5A/ALYREF/RNPS1/DDX23/PTBP1/PRPF40A/PRCC/NCBP2/RBM8A/GTF2F2/POLR2B/ISY1/PRPF4/CLP1/SRSF1/USP39/DDX5/RBM17/TRA2B/HNRNPA0/PQBP1/SRSF3/U2AF2/AQR/MAGOHB/CSTF2T/LSM8/PRPF31/HNRNPU/UPF3B/CWC22/CSTF1/DDX42/LSM7/FUS/CCAR1/RBM22/NCBP1/COL23A1/POLR2A/LSM4/DDX46/ELAVL1/DHX16/SRRM1/CSTF3/U2AF1/PPIL6	50
tRNA modification in the nucleus and cytosol:Reactome	tRNA modification in the nucleus and cytosol:Reactome	19/1811	42/12994	9.01138e-07	9.01138e-07	0.00015449	WDR4/PUS1/TRMT6/METTL1/CTU2/QTRT2/PUS7/THADA/URM1/LCMT2/NSUN2/TRMT12/ADAT1/TYW3/TRMT11/ADAT3/TRMT5/TYW1/TRMT44	19
Transcriptional regulation of white adipocyte differentiation:Reactome	Transcriptional regulation of white adipocyte differentiation:Reactome	20/1811	47/12994	1.54191e-06	1.54191e-06	0.000247821	MED9/MED27/MED10/CDK8/NCOR2/MED19/HELZ2/MED30/MED4/MED6/MED26/MED24/MED17/MED7/MED1/MED28/MED13L/THRAP3/MED21/MED20	20
mRNA Splicing:Reactome	mRNA Splicing:Reactome	50/1811	186/12994	2.18668e-06	2.18668e-06	0.000330778	SF3B4/TXNL4A/PHF5A/ALYREF/RNPS1/DDX23/PTBP1/PRPF40A/PRCC/NCBP2/RBM8A/GTF2F2/POLR2B/ISY1/PRPF4/CLP1/SRSF1/USP39/DDX5/RBM17/TRA2B/HNRNPA0/PQBP1/SRSF3/U2AF2/AQR/MAGOHB/CSTF2T/LSM8/PRPF31/HNRNPU/UPF3B/CWC22/CSTF1/DDX42/LSM7/FUS/CCAR1/RBM22/NCBP1/COL23A1/POLR2A/LSM4/DDX46/ELAVL1/DHX16/SRRM1/CSTF3/U2AF1/PPIL6	50
Interactions of Rev with host cellular proteins:Reactome	Interactions of Rev with host cellular proteins:Reactome	17/1811	37/12994	2.59726e-06	2.59726e-06	0.000364414	RANGAP1/RCC1/SEH1L/RAE1/RANBP2/NUP50/NUP35/NUP188/KPNB1/TPR/NUP107/NUP160/NUP62/POM121/NUP54/NUP85/RARA	17
Transport of Ribonucleoproteins into the Host Nucleus:Reactome	Transport of Ribonucleoproteins into the Host Nucleus:Reactome	15/1811	30/12994	2.69246e-06	2.69246e-06	0.000364414	SEH1L/RAE1/RANBP2/NUP50/NUP35/NUP188/KPNA1/KPNB1/TPR/NUP107/NUP160/NUP62/POM121/NUP54/NUP85	15
Transport of Mature mRNAs Derived from Intronless Transcripts:Reactome	Transport of Mature mRNAs Derived from Intronless Transcripts:Reactome	18/1811	41/12994	2.97891e-06	2.97891e-06	0.000383025	SEH1L/ALYREF/NCBP2/RAE1/EIF4E/RANBP2/NUP50/NUP35/NUP188/TPR/NUP107/NUP160/NUP62/POM121/SLBP/NCBP1/NUP54/NUP85	18
Nuclear import of Rev protein:Reactome	Nuclear import of Rev protein:Reactome	16/1811	34/12994	3.46605e-06	3.46605e-06	0.000424439	RCC1/SEH1L/RAE1/RANBP2/NUP50/NUP35/NUP188/KPNB1/TPR/NUP107/NUP160/NUP62/POM121/NUP54/NUP85/RARA	16
Late Phase of HIV Life Cycle:Reactome	Late Phase of HIV Life Cycle:Reactome	40/1811	141/12994	5.41116e-06	5.41116e-06	0.00063251	RANGAP1/RCC1/SEH1L/TAF13/GTF2E2/VPS4A/GTF2B/CHMP7/SUPT16H/VPS37C/NCBP2/RAE1/GTF2F2/RANBP2/POLR2B/NUP50/NUP35/FURIN/GTF2H1/TAF2/TAF10/NUP188/ELOA/UBAP1/CTDP1/TPR/NUP107/NUP160/GTF2E1/NUP62/POM121/TAF6/NCBP1/CHMP6/POLR2A/MVB12A/TAF11/NUP54/TAF3/NUP85	40
Vpr-mediated nuclear import of PICs:Reactome	Vpr-mediated nuclear import of PICs:Reactome	15/1811	32/12994	7.4572e-06	7.4572e-06	0.000833773	SEH1L/RAE1/RANBP2/NUP50/NUP35/NUP188/KPNA1/TPR/NUP107/NUP160/NUP62/POM121/HMGA1/NUP54/NUP85	15
Mitotic Prophase:Reactome	Mitotic Prophase:Reactome	40/1811	143/12994	7.87119e-06	7.87119e-06	0.000843391	PPP2CA/SEH1L/GORASP1/RAE1/RANBP2/NUP50/NUP35/NUP188/PPP2CB/ARPP19/TPR/KMT5A/MCPH1/NEK6/ENSA/CNEP1R1/NUP107/NUP160/NUP62/SMC4/POM121/LEMD3/H3F3B/HIST1H4D/HIST1H3J/HIST1H2BI/NUP54/HIST1H3I/NCAPD3/NUP85/HIST1H2AD/HIST2H2AA4/HIST1H2BJ/MASTL/HIST1H4B/HIST1H2BN/HIST1H2BM/HIST1H3D/HIST1H4E/HIST1H3B	40
mRNA surveillance pathway - Homo sapiens (human):KEGG	mRNA surveillance pathway - Homo sapiens (human):KEGG	29/1811	91/12994	9.15993e-06	9.15993e-06	0.000878478	ETF1/GSPT1/PPP2CA/PPP2R5E/ALYREF/RNPS1/NCBP2/RBM8A/SSU72/NXT1/WDR82/CLP1/PPP2R5B/DDX39B/PPP2R2A/SMG7/MAGOHB/PPP2CB/CSTF2T/UPF1/UPF3B/CSTF1/PPP1CB/PPP2R3C/MSI2/NCBP1/PABPC3/SRRM1/CSTF3	29
Spliceosome - Homo sapiens (human):KEGG	Spliceosome - Homo sapiens (human):KEGG	38/1811	134/12994	9.2979e-06	9.2979e-06	0.000878478	SF3B4/TXNL4A/PHF5A/ALYREF/DDX23/PRPF40A/NCBP2/RBM8A/DHX8/ISY1/PRPF4/TCERG1/SRSF1/USP39/DDX5/RBM17/TRA2B/DDX39B/PQBP1/SRSF3/U2AF2/AQR/MAGOHB/LSM8/PRPF31/HNRNPU/CCDC12/RBMXL1/DDX42/LSM7/RBM22/NCBP1/LSM4/DDX46/RP9/DHX16/U2AF1L5/U2AF1	38
HIV Life Cycle:Reactome	HIV Life Cycle:Reactome	42/1811	154/12994	9.4155e-06	9.4155e-06	0.000878478	RANGAP1/RCC1/SEH1L/TAF13/GTF2E2/VPS4A/GTF2B/CHMP7/SUPT16H/VPS37C/NCBP2/RAE1/GTF2F2/RANBP2/POLR2B/NUP50/NUP35/FURIN/GTF2H1/TAF2/TAF10/NUP188/KPNA1/ELOA/UBAP1/CTDP1/TPR/NUP107/NUP160/GTF2E1/NUP62/POM121/TAF6/NCBP1/HMGA1/CHMP6/POLR2A/MVB12A/TAF11/NUP54/TAF3/NUP85	42
Transport of Mature mRNA Derived from an Intronless Transcript:Reactome	Transport of Mature mRNA Derived from an Intronless Transcript:Reactome	17/1811	40/12994	9.56509e-06	9.56509e-06	0.000878478	SEH1L/ALYREF/NCBP2/RAE1/EIF4E/RANBP2/NUP50/NUP35/NUP188/TPR/NUP107/NUP160/NUP62/POM121/NCBP1/NUP54/NUP85	17
Rev-mediated nuclear export of HIV RNA:Reactome	Rev-mediated nuclear export of HIV RNA:Reactome	15/1811	33/12994	1.19159e-05	1.19159e-05	0.00104638	RANGAP1/RCC1/SEH1L/RAE1/RANBP2/NUP50/NUP35/NUP188/TPR/NUP107/NUP160/NUP62/POM121/NUP54/NUP85	15
TNFalpha:NetPath	TNFalpha:NetPath	57/1811	234/12994	1.22071e-05	1.22071e-05	0.00104638	POLR1A/CHUK/POLR1C/PSMD12/MAPKAPK2/KPNA6/TXLNA/GRB2/TNIP2/YWHAG/SMARCA4/KPNA2/PDCD2/TBK1/BCL2L1/TNFRSF1A/RFFL/TRAF7/NFKBIB/TIFA/BCL3/UBE2D3/DDX3X/AKT1/NKIRAS2/NFKB1/RIPK1/TRIB3/CDC37/IKBKG/POLR1B/ALPL/TRPC4AP/MAPK14/SMARCC1/MAP3K3/PPP1R13L/FKBP5/STAT5A/NSMAF/TRAF2/MAP3K7/RNF25/TNFRSF8/TRAF3/POLR1E/CASP7/TANK/MAP3K14/POLR1D/BCL7A/CASP8/CSNK2A3/CASP3/TRADD/NFKBIZ/EED	57
TNF alpha Signaling Pathway:Wikipathways	TNF alpha Signaling Pathway:Wikipathways	29/1811	93/12994	1.46615e-05	1.46615e-05	0.00121623	CHUK/PPP2CA/GRB2/TBK1/BCL2L1/TNFRSF1A/RFFL/NFKBIB/RAF1/AKT1/NFKB1/RIPK1/SMPD2/CDC37/IKBKG/KRAS/MAP3K3/BAX/NSMAF/TRAF2/MAP3K7/CASP7/MAP2K3/TANK/MAP3K14/CASP8/NOX1/CASP3/TRADD	29
p53 pathway:PID	p53 pathway:PID	21/1811	58/12994	1.78552e-05	1.78552e-05	0.00143488	USP7/PPP2CA/ATR/CSNK1D/UBE2D1/CSNK1A1/DAXX/HIPK2/AKT1/PTPA/TRIM28/CSNK1G2/MAPK14/KMT5A/ABL1/PPP1R13L/CDK2/CSNK1G1/TP53/PIN1/SMYD2	21
Cleavage of Growing Transcript in the Termination Region:Reactome	Cleavage of Growing Transcript in the Termination Region:Reactome	23/1811	67/12994	1.97771e-05	1.97771e-05	0.00148343	ALYREF/RNPS1/NCBP2/RBM8A/DDX39A/FYTTD1/ZNF473/LSM10/CLP1/SRSF1/DDX39B/SRSF3/U2AF2/MAGOHB/THOC6/CSTF2T/UPF3B/CSTF1/SLBP/NCBP1/SRRM1/CSTF3/U2AF1	23
RNA Polymerase II Transcription Termination:Reactome	RNA Polymerase II Transcription Termination:Reactome	23/1811	67/12994	1.97771e-05	1.97771e-05	0.00148343	ALYREF/RNPS1/NCBP2/RBM8A/DDX39A/FYTTD1/ZNF473/LSM10/CLP1/SRSF1/DDX39B/SRSF3/U2AF2/MAGOHB/THOC6/CSTF2T/UPF3B/CSTF1/SLBP/NCBP1/SRRM1/CSTF3/U2AF1	23
SUMOylation of RNA binding proteins:Reactome	SUMOylation of RNA binding proteins:Reactome	18/1811	46/12994	2.07669e-05	2.07669e-05	0.00148343	SEH1L/PHC2/NOP58/RAE1/RANBP2/NUP50/NUP35/NUP188/TPR/NUP107/NUP160/SCMH1/RNF2/NUP62/POM121/CBX8/NUP54/NUP85	18
TNF receptor signaling pathway:PID	TNF receptor signaling pathway:PID	18/1811	46/12994	2.07669e-05	2.07669e-05	0.00148343	CHUK/TNFRSF1A/RFFL/NFKB1/RIPK1/SMPD2/IKBKG/MAP3K3/SMPD1/MAP4K5/NSMAF/TRAF2/MAP3K7/CYLD/MAP2K3/ADAM17/CASP8/TRADD	18
M Phase:Reactome	M Phase:Reactome	75/1811	339/12994	2.30676e-05	2.30676e-05	0.00160325	RANGAP1/ACTR1A/PPP2CA/SEH1L/GORASP1/CDC27/ODF2/YWHAG/CSNK1D/PPP2R5E/UBE2D1/RAE1/RANBP2/NUP50/NUP35/CDC16/NUP188/ANAPC7/TAOK1/PPP2R5B/PPP2R2A/HAUS6/B9D2/PCM1/ANKLE2/PPP2CB/ARPP19/RCC2/TPR/KMT5A/MCPH1/TUBGCP5/NEK6/ENSA/CNEP1R1/PAFAH1B1/KIF2A/NUP107/NUP160/AHCTF1/CENPP/BUB3/NUP62/SMC4/FBXO5/POM121/LEMD3/H3F3B/PCNT/HAUS7/CENPL/CEP57/NIPBL/NEDD1/CEP72/HIST1H4D/HIST1H3J/HIST1H2BI/NUP54/HIST1H3I/NCAPD3/NUP85/CSNK2A3/HIST1H2AD/HIST2H2AA4/HIST1H2BJ/MASTL/HIST1H4B/HIST1H2BN/HIST1H2BM/CEP76/HAUS8/HIST1H3D/HIST1H4E/HIST1H3B	75
Copper homeostasis:Wikipathways	Copper homeostasis:Wikipathways	20/1811	55/12994	2.61628e-05	2.61628e-05	0.00177052	MT1A/AKT1/MT2A/STEAP1/MT1L/PRNP/MT1X/MTF1/CPHL1P/MT1JP/STEAP4/CCND1/TP53/ADAM17/MT1E/MT3/STEAP2/MT4/CASP3/MAPT	20
Cytosolic tRNA aminoacylation:Reactome	Cytosolic tRNA aminoacylation:Reactome	12/1811	24/12994	2.74653e-05	2.74653e-05	0.001811	YARS/FARSB/EEF1E1/MARS/NARS/TARS/IARS/PPA1/AIMP1/HARS/CARS/LARS	12
Interactions of Vpr with host cellular proteins:Reactome	Interactions of Vpr with host cellular proteins:Reactome	15/1811	35/12994	2.83557e-05	2.83557e-05	0.00182297	SEH1L/RAE1/RANBP2/NUP50/NUP35/NUP188/KPNA1/TPR/NUP107/NUP160/NUP62/POM121/HMGA1/NUP54/NUP85	15
JAK-STAT-Ncore:Signalink	JAK-STAT-Ncore:Signalink	10/1811	18/12994	4.04835e-05	4.04835e-05	0.00253918	IRAK1/PTPN1/SOCS1/PTPN2/SOCS3/STAM/IRAK2/PIAS4/CISH/PIAS2	10
B-WICH complex positively regulates rRNA expression:Reactome	B-WICH complex positively regulates rRNA expression:Reactome	28/1811	93/12994	4.18245e-05	4.18245e-05	0.00256083	DDX21/POLR1A/POLR1C/MYBBP1A/TAF1D/CD3EAP/TWISTNB/TAF1B/TAF1A/POLR1B/ZNRD1/POLR1E/H3F3B/DEK/POLR1D/HIST1H4D/HIST1H3J/HIST1H2BI/HIST1H3I/HIST1H2AD/HIST2H2AA4/HIST1H2BJ/HIST1H4B/HIST1H2BN/HIST1H2BM/HIST1H3D/HIST1H4E/HIST1H3B	28
Response to metal ions:Reactome	Response to metal ions:Reactome	9/1811	15/12994	4.39752e-05	4.39752e-05	0.0026299	MT1A/MT2A/MT1X/MTF1/MT1M/MT1E/MT3/MT4/SNCB	9
Positive epigenetic regulation of rRNA expression:Reactome	Positive epigenetic regulation of rRNA expression:Reactome	31/1811	108/12994	4.65521e-05	4.65521e-05	0.00271011	GATAD2A/DDX21/POLR1A/MTA2/POLR1C/MYBBP1A/TAF1D/CD3EAP/CBX3/TWISTNB/TAF1B/TAF1A/POLR1B/ZNRD1/POLR1E/H3F3B/DEK/POLR1D/HIST1H4D/HIST1H3J/HIST1H2BI/HIST1H3I/HIST1H2AD/HIST2H2AA4/HIST1H2BJ/HIST1H4B/HIST1H2BN/HIST1H2BM/HIST1H3D/HIST1H4E/HIST1H3B	31
Gene Silencing by RNA:Reactome	Gene Silencing by RNA:Reactome	36/1811	133/12994	4.74242e-05	4.74242e-05	0.00271011	XPO5/SEH1L/TSN/RAE1/RANBP2/POLR2B/NUP50/NUP35/NUP188/AGO2/TPR/NUP107/NUP160/DICER1/NUP62/POM121/H3F3B/DGCR8/DROSHA/HIST1H4D/POLR2A/HIST1H3J/HIST1H2BI/PRKRA/NUP54/HIST1H3I/NUP85/HIST1H2AD/HIST2H2AA4/HIST1H2BJ/HIST1H4B/HIST1H2BN/HIST1H2BM/HIST1H3D/HIST1H4E/HIST1H3B	36
SUMOylation of DNA replication proteins:Reactome	SUMOylation of DNA replication proteins:Reactome	15/1811	37/12994	6.21501e-05	6.21501e-05	0.00337903	SEH1L/TOP1/RAE1/RANBP2/NUP50/NUP35/NUP188/TPR/NUP107/NUP160/PIAS4/NUP62/POM121/NUP54/NUP85	15
TNF signaling:Reactome	TNF signaling:Reactome	15/1811	37/12994	6.21501e-05	6.21501e-05	0.00337903	CHUK/TNFRSF1A/RIPK1/SMPD2/IKBKG/USP4/NSMAF/TRAF2/MAP3K7/CYLD/ADAM17/CASP8/OTULIN/RNF31/TRADD	15
mRNA 3,-end processing:Reactome	mRNA 3,-end processing:Reactome	20/1811	58/12994	6.30716e-05	6.30716e-05	0.00337903	ALYREF/RNPS1/NCBP2/RBM8A/DDX39A/FYTTD1/CLP1/SRSF1/DDX39B/SRSF3/U2AF2/MAGOHB/THOC6/CSTF2T/UPF3B/CSTF1/NCBP1/SRRM1/CSTF3/U2AF1	20
RNA Polymerase I Chain Elongation:Reactome	RNA Polymerase I Chain Elongation:Reactome	27/1811	91/12994	7.54333e-05	7.54333e-05	0.00395883	POLR1A/POLR1C/TAF1D/CD3EAP/CBX3/GTF2H1/TWISTNB/TAF1B/TAF1A/POLR1B/ZNRD1/POLR1E/H3F3B/POLR1D/HIST1H4D/HIST1H3J/HIST1H2BI/HIST1H3I/HIST1H2AD/HIST2H2AA4/HIST1H2BJ/HIST1H4B/HIST1H2BN/HIST1H2BM/HIST1H3D/HIST1H4E/HIST1H3B	27
RNA polymerase II transcribes snRNA genes:Reactome	RNA polymerase II transcribes snRNA genes:Reactome	24/1811	77/12994	7.87816e-05	7.87816e-05	0.00402167	RPRD1B/TAF13/GTF2E2/GTF2B/NCBP2/GTF2F2/POLR2B/INTS13/ICE1/RPRD1A/RNU12/NABP1/INTS6/GTF2E1/INTS9/INTS7/SNAPC1/TAF6/ZNF143/NCBP1/POLR2A/TAF11/RNU4ATAC/RNU5A-1	24
Transcriptional regulation by small RNAs:Reactome	Transcriptional regulation by small RNAs:Reactome	30/1811	106/12994	8.16217e-05	8.16217e-05	0.00402167	SEH1L/RAE1/RANBP2/POLR2B/NUP50/NUP35/NUP188/AGO2/TPR/NUP107/NUP160/NUP62/POM121/H3F3B/HIST1H4D/POLR2A/HIST1H3J/HIST1H2BI/NUP54/HIST1H3I/NUP85/HIST1H2AD/HIST2H2AA4/HIST1H2BJ/HIST1H4B/HIST1H2BN/HIST1H2BM/HIST1H3D/HIST1H4E/HIST1H3B	30
NEP/NS2 Interacts with the Cellular Export Machinery:Reactome	NEP/NS2 Interacts with the Cellular Export Machinery:Reactome	13/1811	30/12994	8.44501e-05	8.44501e-05	0.00402167	SEH1L/RAE1/RANBP2/NUP50/NUP35/NUP188/TPR/NUP107/NUP160/NUP62/POM121/NUP54/NUP85	13
Regulation of Glucokinase by Glucokinase Regulatory Protein:Reactome	Regulation of Glucokinase by Glucokinase Regulatory Protein:Reactome	13/1811	30/12994	8.44501e-05	8.44501e-05	0.00402167	SEH1L/RAE1/RANBP2/NUP50/NUP35/NUP188/TPR/NUP107/NUP160/NUP62/POM121/NUP54/NUP85	13
RNA Polymerase I Promoter Escape:Reactome	RNA Polymerase I Promoter Escape:Reactome	13/1811	30/12994	8.44501e-05	8.44501e-05	0.00402167	POLR1A/POLR1C/TAF1D/CD3EAP/GTF2H1/TWISTNB/TAF1B/TAF1A/POLR1B/RRN3/ZNRD1/POLR1E/POLR1D	13
Viral Messenger RNA Synthesis:Reactome	Viral Messenger RNA Synthesis:Reactome	16/1811	42/12994	8.70079e-05	8.70079e-05	0.00406814	SEH1L/RAE1/GTF2F2/RANBP2/POLR2B/NUP50/NUP35/NUP188/TPR/NUP107/NUP160/NUP62/POM121/POLR2A/NUP54/NUP85	16
Nuclear Pore Complex (NPC) Disassembly:Reactome	Nuclear Pore Complex (NPC) Disassembly:Reactome	14/1811	34/12994	8.90407e-05	8.90407e-05	0.00408403	SEH1L/RAE1/RANBP2/NUP50/NUP35/NUP188/TPR/NEK6/NUP107/NUP160/NUP62/POM121/NUP54/NUP85	14
HIV Infection:Reactome	HIV Infection:Reactome	47/1811	195/12994	9.0524e-05	9.0524e-05	0.00408403	RANGAP1/RCC1/SEH1L/TAF13/GTF2E2/VPS4A/GTF2B/CHMP7/SUPT16H/VPS37C/NCBP2/RAE1/GTF2F2/AP1G1/RANBP2/POLR2B/NUP50/NUP35/FURIN/GTF2H1/TAF2/TAF10/NUP188/KPNA1/ELOA/AP1S3/UBAP1/KPNB1/CTDP1/TPR/NUP107/NUP160/GTF2E1/NUP62/POM121/AP1M1/TAF6/NCBP1/HMGA1/CHMP6/POLR2A/MVB12A/TAF11/NUP54/TAF3/NUP85/RARA	47
Cellular responses to external stimuli:Reactome	Cellular responses to external stimuli:Reactome	85/1811	413/12994	0.000107837	0.000107837	0.00478125	DNAJC2/SOD2/MAPKAPK2/SEH1L/PHC2/ATR/CDC27/CYCS/WDR45B/RHEB/WDR45/PRKAG1/UBE2D1/RAE1/RANBP2/MT1A/NUP50/LAMTOR1/EGLN1/NUP35/HIRA/EPAS1/UBE2D3/E2F3/CDC16/HSPA14/BAG1/MT2A/NUP188/ANAPC7/TXNRD1/ATG16L1/NFKB1/BAG3/MT1X/MTF1/MT1M/MAPK14/HSPA4L/BAG5/MAPKAPK5/MAPK7/TPR/EZH2/MLST8/CDK2/NUP107/NUP160/CABIN1/SCMH1/ID1/RB1CC1/FKBP5/RNF2/NUP62/POM121/MAP2K3/H3F3B/CBX8/TP53/PRKAB1/ATG4D/HMGA1/MT1E/MT3/HIST1H4D/HIST1H3J/HIST1H2BI/CCNA1/NUP54/HIST1H3I/NUP85/HIST1H2AD/HIST2H2AA4/HIST1H2BJ/MT4/HIST1H4B/HIST1H2BN/HIST1H2BM/SNCB/HIST1H3D/HIST1H1A/HIST1H4E/HIST1H3B/EED	85
Export of Viral Ribonucleoproteins from Nucleus:Reactome	Export of Viral Ribonucleoproteins from Nucleus:Reactome	13/1811	31/12994	0.000126991	0.000126991	0.00538568	SEH1L/RAE1/RANBP2/NUP50/NUP35/NUP188/TPR/NUP107/NUP160/NUP62/POM121/NUP54/NUP85	13
RNA polymerase - Homo sapiens (human):KEGG	RNA polymerase - Homo sapiens (human):KEGG	13/1811	31/12994	0.000126991	0.000126991	0.00538568	POLR1A/POLR1C/POLR3E/POLR2B/TWISTNB/POLR3A/POLR1B/ZNRD1/POLR1E/POLR3G/POLR1D/POLR3F/POLR2A	13
Insulin Signaling:Wikipathways	Insulin Signaling:Wikipathways	40/1811	160/12994	0.000127753	0.000127753	0.00538568	SHC1/CRK/FLOT1/FLOT2/GYG1/GSK3A/PTPN1/GRB2/RHEB/SOCS1/MAPK4/PIK3CB/MAP2K2/RHOQ/EIF4E/KIF5B/SOCS3/RPS6KA4/RAF1/AKT1/PIK3C2A/SGK1/TRIB3/RPS6KB2/STXBP3/ARF6/MAPK14/RAPGEF1/MAPK7/MAP3K3/INSR/SORBS1/XBP1/MAP4K5/MAP3K7/STX4/MAP2K3/MAP3K14/KIF3A/STXBP4	40
tRNA processing in the nucleus:Reactome	tRNA processing in the nucleus:Reactome	19/1811	57/12994	0.000160042	0.000160042	0.00663808	SEH1L/XPOT/RAE1/RANBP2/NUP50/NUP35/NUP188/TRNT1/CLP1/POP1/TPR/NUP107/NUP160/TSEN2/NUP62/RPP38/POM121/NUP54/NUP85	19
Influenza Viral RNA Transcription and Replication:Reactome	Influenza Viral RNA Transcription and Replication:Reactome	16/1811	44/12994	0.000165488	0.000165488	0.006755	SEH1L/RAE1/GTF2F2/RANBP2/POLR2B/NUP50/NUP35/NUP188/TPR/NUP107/NUP160/NUP62/POM121/POLR2A/NUP54/NUP85	16
TNF signaling pathway - Homo sapiens (human):KEGG	TNF signaling pathway - Homo sapiens (human):KEGG	30/1811	110/12994	0.000169736	0.000169736	0.00682016	CHUK/CREB3/PIK3CB/CREB3L3/ATF4/PGAM5/ICAM1/TNFRSF1A/SOCS3/BCL3/RPS6KA4/AKT1/NFKB1/RIPK1/IKBKG/MAPK14/IL18R1/NOD2/DAB2IP/TRAF2/MAP3K7/TRAF3/CASP7/MAP2K3/MAP3K14/CASP8/MMP3/IRF1/CASP3/TRADD	30
Influenza Life Cycle:Reactome	Influenza Life Cycle:Reactome	18/1811	53/12994	0.000180924	0.000180924	0.00715787	SEH1L/RAE1/GTF2F2/RANBP2/POLR2B/NUP50/NUP35/NUP188/KPNA1/KPNB1/TPR/NUP107/NUP160/NUP62/POM121/POLR2A/NUP54/NUP85	18
Influenza Infection:Reactome	Influenza Infection:Reactome	20/1811	63/12994	0.000230239	0.000230239	0.00897087	SEH1L/KPNA4/KPNA2/RAE1/GTF2F2/RANBP2/POLR2B/NUP50/NUP35/NUP188/KPNA1/KPNB1/TPR/NUP107/NUP160/NUP62/POM121/POLR2A/NUP54/NUP85	20
Zinc homeostasis:Wikipathways	Zinc homeostasis:Wikipathways	14/1811	37/12994	0.000259674	0.000259674	0.00996674	SLC39A14/SLC39A1/MT1A/MT2A/MT1L/SLC30A3/MT1X/MTF1/MT1M/SLC39A3/SLC39A13/MT1E/MT3/MT4	14
Pentose phosphate pathway:EHMN	Pentose phosphate pathway:EHMN	12/1811	29/12994	0.000268384	0.000268384	0.0100312	H6PD/RANBP2/NUP50/NUP35/NUP188/CD38/NUP107/NUP160/NUP62/TRPM2/NUP54/NUP85	12
ceramide signaling pathway:BioCarta	ceramide signaling pathway:BioCarta	13/1811	33/12994	0.000269154	0.000269154	0.0100312	CHUK/CYCS/MAP2K2/TNFRSF1A/RAF1/RIPK1/IKBKG/SMPD1/BAX/NSMAF/TRAF2/CASP8/TRADD	13
RNA Polymerase I Transcription:Reactome	RNA Polymerase I Transcription:Reactome	30/1811	113/12994	0.000283763	0.000283763	0.0104246	GATAD2A/POLR1A/MTA2/POLR1C/TAF1D/CD3EAP/CBX3/GTF2H1/TWISTNB/TAF1B/TAF1A/POLR1B/RRN3/ZNRD1/POLR1E/H3F3B/POLR1D/HIST1H4D/HIST1H3J/HIST1H2BI/HIST1H3I/HIST1H2AD/HIST2H2AA4/HIST1H2BJ/HIST1H4B/HIST1H2BN/HIST1H2BM/HIST1H3D/HIST1H4E/HIST1H3B	30
Epigenetic regulation of gene expression:Reactome	Epigenetic regulation of gene expression:Reactome	37/1811	150/12994	0.000299291	0.000299291	0.0108402	GATAD2A/DDX21/POLR1A/MTA2/POLR1C/MYBBP1A/DNMT1/TAF1D/CD3EAP/CBX3/GTF2H1/TWISTNB/TAF1B/TAF1A/POLR1B/EZH2/RRP8/ZNRD1/POLR1E/H3F3B/DEK/POLR1D/HIST1H4D/SIN3A/HIST1H3J/HIST1H2BI/HIST1H3I/HIST1H2AD/HIST2H2AA4/HIST1H2BJ/HIST1H4B/HIST1H2BN/HIST1H2BM/HIST1H3D/HIST1H4E/HIST1H3B/EED	37
Cell Cycle, Mitotic:Reactome	Cell Cycle, Mitotic:Reactome	94/1811	480/12994	0.000309208	0.000309208	0.0110438	RANGAP1/ACTR1A/PPP2CA/SEH1L/GORASP1/CDC27/ODF2/YWHAG/CSNK1D/PPP2R5E/UBE2D1/RAE1/RANBP2/NUP50/NUP35/CDK11B/E2F3/CDC16/AKT1/NUP188/ANAPC7/POLD4/TAOK1/PPP2R5B/MCM3/PPP2R2A/DBF4/HAUS6/B9D2/PCM1/ANKLE2/PPP2CB/ARPP19/RCC2/TPR/KMT5A/ABL1/MCPH1/TUBGCP5/NEK6/ENSA/CNEP1R1/PAFAH1B1/KIF2A/CDK2/NUP107/DYRK1A/NUP160/CDC7/AHCTF1/POLD3/PPP1CB/CENPP/FBXL18/BUB3/FKBPL/NUP62/SMC4/FBXO5/POM121/CCND1/CDC25B/LEMD3/H3F3B/TP53/PCNT/HAUS7/CENPL/CEP57/NIPBL/NEDD1/AURKA/CEP72/HIST1H4D/HIST1H3J/HIST1H2BI/CCNA1/NUP54/HIST1H3I/NCAPD3/NUP85/CSNK2A3/HIST1H2AD/HIST2H2AA4/HIST1H2BJ/MASTL/HIST1H4B/HIST1H2BN/HIST1H2BM/CEP76/HAUS8/HIST1H3D/HIST1H4E/HIST1H3B	94
Infectious disease:Reactome	Infectious disease:Reactome	55/1811	251/12994	0.0003503	0.0003503	0.012338	RANGAP1/RCC1/SEH1L/KPNA4/TAF13/GRB2/GTF2E2/KPNA2/VPS4A/GTF2B/CHMP7/MAP2K2/SUPT16H/VPS37C/NCBP2/RAE1/GTF2F2/AP1G1/RANBP2/POLR2B/NUP50/NUP35/STAM/FURIN/GTF2H1/TAF2/TAF10/NUP188/KPNA1/ELOA/AP1S3/UBAP1/KPNB1/CTDP1/HGS/TPR/NUP107/NUP160/GTF2E1/NUP62/CBLL1/POM121/AP1M1/TAF6/MAP2K3/NCBP1/HMGA1/CHMP6/POLR2A/MVB12A/TAF11/NUP54/TAF3/NUP85/RARA	55
Regulation of TP53 Activity:Reactome	Regulation of TP53 Activity:Reactome	39/1811	162/12994	0.00035504	0.00035504	0.012338	GATAD2A/MTA2/USP7/PPP2CA/TAF13/ATR/PRKAG1/SUPT16H/NOC2L/RFFL/TOP3A/DAXX/TAF2/TAF10/HIPK2/AKT1/RNF34/SGK1/MAPK14/WRN/PPP2CB/MAPKAPK5/KMT5A/PPP1R13L/HUS1/MLST8/CDK2/TAF6/ATRIP/TP53/PRKAB1/AURKA/PIN1/BANP/CCNA1/TAF11/TAF3/CSNK2A3/SMYD2	39
EPO Receptor Signaling:Wikipathways	EPO Receptor Signaling:Wikipathways	11/1811	26/12994	0.000383665	0.000383665	0.0131393	SHC1/STAT3/GRB2/SOCS1/MAP2K2/RAF1/AKT1/EPO/STAT5A/CISH/PTPRU	11
SUMOylation of chromatin organization proteins:Reactome	SUMOylation of chromatin organization proteins:Reactome	21/1811	70/12994	0.000388315	0.000388315	0.0131393	SEH1L/PHC2/RAE1/RANBP2/NUP50/NUP35/NUP188/TPR/NUP107/NUP160/SCMH1/RNF2/NUP62/POM121/CBX8/PIAS2/HIST1H4D/NUP54/NUP85/HIST1H4B/HIST1H4E	21
Negative epigenetic regulation of rRNA expression:Reactome	Negative epigenetic regulation of rRNA expression:Reactome	29/1811	110/12994	0.000403748	0.000403748	0.013484	POLR1A/POLR1C/DNMT1/TAF1D/CD3EAP/GTF2H1/TWISTNB/TAF1B/TAF1A/POLR1B/RRP8/ZNRD1/POLR1E/H3F3B/POLR1D/HIST1H4D/SIN3A/HIST1H3J/HIST1H2BI/HIST1H3I/HIST1H2AD/HIST2H2AA4/HIST1H2BJ/HIST1H4B/HIST1H2BN/HIST1H2BM/HIST1H3D/HIST1H4E/HIST1H3B	29
mechanism of protein import into the nucleus:BioCarta	mechanism of protein import into the nucleus:BioCarta	7/1811	12/12994	0.000420265	0.000420265	0.0136803	RANGAP1/RCC1/KPNA2/RANBP2/NUTF2/KPNB1/NUP62	7
Metallothioneins bind metals:Reactome	Metallothioneins bind metals:Reactome	7/1811	12/12994	0.000420265	0.000420265	0.0136803	MT1A/MT2A/MT1X/MT1M/MT1E/MT3/MT4	7
RNA Polymerase I Promoter Clearance:Reactome	RNA Polymerase I Promoter Clearance:Reactome	29/1811	111/12994	0.000475062	0.000475062	0.0152707	GATAD2A/POLR1A/MTA2/POLR1C/TAF1D/CD3EAP/GTF2H1/TWISTNB/TAF1B/TAF1A/POLR1B/RRN3/ZNRD1/POLR1E/H3F3B/POLR1D/HIST1H4D/HIST1H3J/HIST1H2BI/HIST1H3I/HIST1H2AD/HIST2H2AA4/HIST1H2BJ/HIST1H4B/HIST1H2BN/HIST1H2BM/HIST1H3D/HIST1H4E/HIST1H3B	29
Leptin signaling pathway:Wikipathways	Leptin signaling pathway:Wikipathways	22/1811	76/12994	0.000495329	0.000495329	0.0156671	SHC1/CHUK/STAT3/KPNA4/GSK3A/PTPN1/GRB2/MAP2K2/BCL2L1/EIF4E/SOCS3/RAF1/AKT1/NFKB1/IKBKG/MAPK14/BAX/CISH/CCND1/ROCK2/SOCS2/LEP	22
mRNA Processing:Wikipathways	mRNA Processing:Wikipathways	32/1811	127/12994	0.000499577	0.000499577	0.0156671	HNRNPAB/SF3B4/TXNL4A/PHF5A/RNPS1/SRPK1/PTBP1/PRPF40A/NCBP2/DHX8/PRPF4/PRMT1/CLP1/SRSF1/RBM17/TRA2B/SRSF3/U2AF2/CSTF2T/HNRNPU/CSTF1/DICER1/LSM7/FUS/DDX20/NCBP1/SFPQ/POLR2A/DHX16/SRRM1/CSTF3/U2AF1	32
Regulation of TNFR1 signaling:Reactome	Regulation of TNFR1 signaling:Reactome	10/1811	23/12994	0.000544377	0.000544377	0.0168664	CHUK/TNFRSF1A/RIPK1/IKBKG/TRAF2/CYLD/CASP8/OTULIN/RNF31/TRADD	10
RNA Polymerase I Transcription Termination:Reactome	RNA Polymerase I Transcription Termination:Reactome	12/1811	31/12994	0.000557755	0.000557755	0.0170751	POLR1A/POLR1C/TAF1D/CD3EAP/GTF2H1/TWISTNB/TAF1B/TAF1A/POLR1B/ZNRD1/POLR1E/POLR1D	12
RNA Polymerase III Transcription Initiation From Type 2 Promoter:Reactome	RNA Polymerase III Transcription Initiation From Type 2 Promoter:Reactome	11/1811	27/12994	0.000566507	0.000566507	0.017139	POLR1C/POLR3E/GTF3C6/POLR3A/GTF3C1/POLR3G/BDP1/GTF3C5/POLR1D/POLR3F/GTF3C3	11
NoRC negatively regulates rRNA expression:Reactome	NoRC negatively regulates rRNA expression:Reactome	28/1811	107/12994	0.000573676	0.000573676	0.0171541	POLR1A/POLR1C/DNMT1/TAF1D/CD3EAP/GTF2H1/TWISTNB/TAF1B/TAF1A/POLR1B/ZNRD1/POLR1E/H3F3B/POLR1D/HIST1H4D/SIN3A/HIST1H3J/HIST1H2BI/HIST1H3I/HIST1H2AD/HIST2H2AA4/HIST1H2BJ/HIST1H4B/HIST1H2BN/HIST1H2BM/HIST1H3D/HIST1H4E/HIST1H3B	28
Toll Like Receptor 3 (TLR3) Cascade:Reactome	Toll Like Receptor 3 (TLR3) Cascade:Reactome	26/1811	97/12994	0.00059943	0.00059943	0.0177182	CHUK/IRAK1/MAPKAPK2/PPP2CA/TNIP2/UBE2N/UBE2D1/TBK1/NFKBIB/UBE2D3/SAA1/NKIRAS2/NFKB1/RIPK1/IKBKG/MAPK14/PPP2CB/MAPK7/NOD2/IRAK2/MAP3K7/TRAF3/MAP2K3/TANK/CASP8/TICAM1	26
RNA Polymerase III Transcription Initiation:Reactome	RNA Polymerase III Transcription Initiation:Reactome	13/1811	36/12994	0.000723569	0.000723569	0.021141	POLR1C/POLR3E/GTF3C6/POLR3A/GTF3C1/SNAPC1/ZNF143/POLR3G/BDP1/GTF3C5/POLR1D/POLR3F/GTF3C3	13
Pyrimidine metabolism:EHMN	Pyrimidine metabolism:EHMN	33/1811	135/12994	0.000733422	0.000733422	0.021141	POLR1A/POLR1C/DHODH/PUS1/PNPT1/RANBP2/POLR3E/ENTPD4/POLR2B/NUP50/NUP35/NUP188/POLR3A/TXNRD1/POLG/SLC25A19/POLD4/POLR1B/NUP107/SLC29A3/NUP160/POLD3/ENTPD6/REV3L/NUP62/ZNRD1/POLR1E/POLR3G/POLR1D/POLR3F/POLR2A/NUP54/NUP85	33
Interferon type I signaling pathways:Wikipathways	Interferon type I signaling pathways:Wikipathways	17/1811	54/12994	0.000739893	0.000739893	0.021141	EIF4A1/STAT3/CRK/SOCS1/EIF4E/SOCS3/IFNAR1/RPS6KA4/PRMT1/MAPK14/RAPGEF1/MLST8/CRKL/STAT5A/MAP2K3/IFNAR2/PDCD4	17
TNFR1-induced proapoptotic signaling:Reactome	TNFR1-induced proapoptotic signaling:Reactome	7/1811	13/12994	0.000801135	0.000801135	0.0226394	TNFRSF1A/RIPK1/USP4/TRAF2/CYLD/CASP8/TRADD	7
RNA Polymerase III Transcription Initiation From Type 1 Promoter:Reactome	RNA Polymerase III Transcription Initiation From Type 1 Promoter:Reactome	11/1811	28/12994	0.000816593	0.000816593	0.0228254	POLR1C/POLR3E/GTF3C6/POLR3A/GTF3C1/POLR3G/BDP1/GTF3C5/POLR1D/POLR3F/GTF3C3	11
Eukaryotic Transcription Initiation:Wikipathways	Eukaryotic Transcription Initiation:Wikipathways	14/1811	41/12994	0.000870874	0.000870874	0.0235739	POLR1A/TAF13/GTF2E2/GTF2B/GTF2F2/POLR3E/POLR2B/GTF2H1/POLR1B/GTF2E1/POLR1E/TAF6/POLR1D/POLR2A	14
RNA Polymerase III Abortive And Retractive Initiation:Reactome	RNA Polymerase III Abortive And Retractive Initiation:Reactome	14/1811	41/12994	0.000870874	0.000870874	0.0235739	POLR1C/POLR3E/GTF3C6/POLR3A/GTF3C1/NFIC/SNAPC1/ZNF143/POLR3G/BDP1/GTF3C5/POLR1D/POLR3F/GTF3C3	14
RNA Polymerase III Transcription:Reactome	RNA Polymerase III Transcription:Reactome	14/1811	41/12994	0.000870874	0.000870874	0.0235739	POLR1C/POLR3E/GTF3C6/POLR3A/GTF3C1/NFIC/SNAPC1/ZNF143/POLR3G/BDP1/GTF3C5/POLR1D/POLR3F/GTF3C3	14
Mammary gland development pathway - Involution (Stage 4 of 4):Wikipathways	Mammary gland development pathway - Involution (Stage 4 of 4):Wikipathways	6/1811	10/12994	0.000922198	0.000922198	0.0247032	STAT3/SOCS3/CHI3L1/BAX/IL6ST/TP53	6
IL-1 signaling pathway:Wikipathways	IL-1 signaling pathway:Wikipathways	17/1811	55/12994	0.000933896	0.000933896	0.0247586	CHUK/IRAK1/MAPKAPK2/UBE2N/MAP2K2/NFKBIB/PELI1/AKT1/NFKB1/IKBKG/MAPK14/MAP3K3/IRAK2/IL1R1/MAP3K7/MAP2K3/MAP3K14	17
RIG-I-like Receptor Signaling:Wikipathways	RIG-I-like Receptor Signaling:Wikipathways	18/1811	60/12994	0.000988871	0.000988871	0.0259486	CHUK/TBK1/NFKBIB/DDX3X/NFKB1/RIPK1/IKBKG/MAPK14/TRAF2/MAP3K7/CYLD/TRAF3/TANK/CASP8/PIN1/OTUD5/TRIM25/TRADD	18
Prolactin signaling pathway - Homo sapiens (human):KEGG	Prolactin signaling pathway - Homo sapiens (human):KEGG	20/1811	70/12994	0.0010505	0.0010505	0.0272873	SHC1/STAT3/GRB2/SOCS1/PIK3CB/MAP2K2/ESR2/SOCS4/SOCS3/RAF1/AKT1/NFKB1/MAPK14/KRAS/STAT5A/CISH/CCND1/SOCS2/CYP17A1/IRF1	20
Nuclear Envelope Breakdown:Reactome	Nuclear Envelope Breakdown:Reactome	16/1811	51/12994	0.00109413	0.00109413	0.0281365	SEH1L/RAE1/RANBP2/NUP50/NUP35/NUP188/TPR/NEK6/CNEP1R1/NUP107/NUP160/NUP62/POM121/LEMD3/NUP54/NUP85	16
MyD88-independent TLR4 cascade:Reactome	MyD88-independent TLR4 cascade:Reactome	26/1811	101/12994	0.00115288	0.00115288	0.0289269	CHUK/IRAK1/MAPKAPK2/PPP2CA/TNIP2/UBE2N/UBE2D1/TBK1/NFKBIB/UBE2D3/SAA1/NKIRAS2/NFKB1/RIPK1/IKBKG/MAPK14/PPP2CB/MAPK7/NOD2/IRAK2/MAP3K7/TRAF3/MAP2K3/TANK/CASP8/TICAM1	26
TRIF(TICAM1)-mediated TLR4 signaling:Reactome	TRIF(TICAM1)-mediated TLR4 signaling:Reactome	26/1811	101/12994	0.00115288	0.00115288	0.0289269	CHUK/IRAK1/MAPKAPK2/PPP2CA/TNIP2/UBE2N/UBE2D1/TBK1/NFKBIB/UBE2D3/SAA1/NKIRAS2/NFKB1/RIPK1/IKBKG/MAPK14/PPP2CB/MAPK7/NOD2/IRAK2/MAP3K7/TRAF3/MAP2K3/TANK/CASP8/TICAM1	26
activated TAK1 mediates p38 MAPK activation:Reactome	activated TAK1 mediates p38 MAPK activation:Reactome	9/1811	21/12994	0.00117256	0.00117256	0.0289269	IRAK1/MAPKAPK2/UBE2N/IKBKG/MAPK14/NOD2/IRAK2/MAP3K7/MAP2K3	9
nf-kb signaling pathway:BioCarta	nf-kb signaling pathway:BioCarta	9/1811	21/12994	0.00117256	0.00117256	0.0289269	CHUK/IRAK1/TNFRSF1A/NFKB1/RIPK1/IKBKG/IL1R1/MAP3K7/TRADD	9
Hepatitis C - Homo sapiens (human):KEGG	Hepatitis C - Homo sapiens (human):KEGG	36/1811	155/12994	0.00118111	0.00118111	0.0289269	PSME3/CHUK/STAT3/PPP2CA/GRB2/CYCS/YWHAG/PIK3CB/TBK1/MAP2K2/TNFRSF1A/SOCS3/IFNAR1/E2F3/RAF1/AKT1/NFKB1/BAK1/RIPK1/SCARB1/IKBKG/PPP2R2A/PPP2CB/KRAS/CDK2/BAX/TRAF2/TRAF3/CCND1/TP53/IFNAR2/CLDN2/CASP8/TICAM1/CASP3/TRADD	36
TRAIL signaling pathway:PID	TRAIL signaling pathway:PID	10/1811	25/12994	0.00119385	0.00119385	0.028963	CHUK/TNFRSF10D/PIK3CB/TNFRSF10A/RIPK1/IKBKG/SMPD1/TRAF2/CASP8/TRADD	10
Apoptosis Modulation and Signaling:Wikipathways	Apoptosis Modulation and Signaling:Wikipathways	24/1811	91/12994	0.00122284	0.00122284	0.0293891	PTRH2/IRAK1/CASP4/CYCS/TNFRSF10D/BCL2L1/TNFRSF1A/DAXX/NFKB1/BAK1/TNFRSF10A/RIPK1/BAG3/IL1R1/BAX/BCL2L11/TRAF3/CASP7/AIFM2/TP53/MAP3K14/CASP8/CASP3/TRADD	24
Acute myeloid leukemia - Homo sapiens (human):KEGG	Acute myeloid leukemia - Homo sapiens (human):KEGG	19/1811	66/12994	0.00125704	0.00125704	0.0298553	CHUK/STAT3/GRB2/PIK3CB/MAP2K2/PIM1/RAF1/AKT1/NFKB1/RPS6KB2/IKBKG/KRAS/PPARD/STAT5A/CCND1/TCF7L2/ZBTB16/CCNA1/RARA	19
Prolactin Signaling Pathway:Wikipathways	Prolactin Signaling Pathway:Wikipathways	21/1811	76/12994	0.00127707	0.00127707	0.0298553	SHC1/STAT3/PTPN1/GRB2/YWHAG/SOCS1/PIK3CB/MAP2K2/SIRPA/NFKBIB/SOCS3/RAF1/AKT1/NFKB1/MAPK14/STAT5A/CISH/VAV2/SOCS2/IRF1/CASP3	21
SUMOylation of DNA damage response and repair proteins:Reactome	SUMOylation of DNA damage response and repair proteins:Reactome	21/1811	76/12994	0.00127707	0.00127707	0.0298553	SEH1L/PHC2/RAE1/RANBP2/NUP50/NUP35/NUP188/RNF168/WRN/TPR/NUP107/NUP160/SCMH1/PIAS4/RNF2/NUP62/POM121/CBX8/PIAS2/NUP54/NUP85	21
Ovarian tumor domain proteases:Reactome	Ovarian tumor domain proteases:Reactome	13/1811	38/12994	0.00129513	0.00129513	0.0300048	TNIP2/UBE2D1/RIPK1/IKBKG/VCPIP1/NOD2/YOD1/TRAF3/TP53/TNIP1/OTUD5/OTUD7A/TRIM25	13
Cytokine Signaling in Immune system:Reactome	Cytokine Signaling in Immune system:Reactome	87/1811	458/12994	0.0013545	0.0013545	0.0311001	EIF4A1/ABCE1/SHC1/IL15RA/CHUK/IRAK1/IFNGR1/STAT3/CRK/LTBR/MAPKAPK2/PPP2CA/TXLNA/PTPN1/GRB2/TNIP2/IL4R/UBE2N/SMARCA4/SOCS1/IFITM2/PIK3CB/OSMR/ISG20/EIF4E/ICAM1/TNFRSF1A/NFKBIB/PTPN2/SOCS3/PELI1/IFNAR1/IFITM3/SAA1/MT2A/NKIRAS2/EIF4G3/NFKB1/IFNGR2/ARIH1/IKBKG/TRIM8/IL18BP/MAPK14/IL32/PPP2CB/RAPGEF1/MAPK7/IL18R1/MAP3K3/TRIM35/NOD2/IRAK2/IL1R1/CRKL/STAT5A/TRAF2/TNFSF14/CISH/IL24/MAP3K7/STX4/TRIM31/TNFRSF8/TRAF3/IL6ST/IRF8/MAP2K3/TRIM62/IFNAR2/IL11/MAP3K14/ADAM17/SOCS2/HIST1H3J/IL10RB/TRIM14/TNFSF13/IL1RL2/HIST1H3I/EIF4E3/CSF3/TRIM25/IRF1/CASP3/HIST1H3D/HIST1H3B	87
apoptotic signaling in response to dna damage:BioCarta	apoptotic signaling in response to dna damage:BioCarta	7/1811	14/12994	0.00141017	0.00141017	0.0320916	CYCS/BCL2L1/AKT1/BAX/CASP7/TP53/CASP3	7
RNA Polymerase I Transcription Initiation:Reactome	RNA Polymerase I Transcription Initiation:Reactome	15/1811	48/12994	0.00162003	0.00162003	0.0365443	GATAD2A/POLR1A/MTA2/POLR1C/TAF1D/CD3EAP/GTF2H1/TWISTNB/TAF1B/TAF1A/POLR1B/RRN3/ZNRD1/POLR1E/POLR1D	15
internal ribosome entry pathway:BioCarta	internal ribosome entry pathway:BioCarta	8/1811	18/12994	0.00166558	0.00166558	0.0370528	EIF4A1/CASP4/PTBP1/EIF4E/EIF4G3/CASP7/CASP8/CASP3	8
EGFR1:NetPath	EGFR1:NetPath	86/1811	455/12994	0.00167464	0.00167464	0.0370528	SHC1/STAT3/CRK/MTA2/FLOT1/FLOT2/GSK3A/PTPN1/GRB2/TAGLN2/ZDHHC5/SOCS1/PIK3CB/CDV3/LDHA/HIPK3/MAP2K2/ARHGEF5/RAB5A/SIRPA/BCAR1/PLSCR1/RBM3/WBP2/SOCS3/STAM/DDX3X/MVP/RAF1/HIPK2/PITPNA/AKT1/GAREM1/ACTN1/NFKB1/CALM2/CSK/RIPK1/SDC4/PYGB/DYRK3/MAPK14/ELMO2/SLC12A7/TNS3/HGS/OTUD6B/MAPK7/KRAS/ABL1/MAP3K3/SNX33/TOM1/INSR/ENSA/GRK2/MYO6/CRKL/CDK2/DYRK1A/DYRK4/MAP4K5/STAT5A/VPS16/STX4/SHB/CYLD/KLF11/EPHB4/MAP2K3/TP53/EPPK1/ABL2/SPRY4/VAV2/MAP3K14/ADAM17/ITSN2/SFPQ/ITLN2/TNIP1/PLD2/PLEC/ASAP3/CASKIN2/SPRY3	86
Regulation of TP53 Activity through Phosphorylation:Reactome	Regulation of TP53 Activity through Phosphorylation:Reactome	24/1811	93/12994	0.00168947	0.00168947	0.0370528	TAF13/ATR/PRKAG1/SUPT16H/NOC2L/TOP3A/TAF2/TAF10/HIPK2/MAPK14/WRN/MAPKAPK5/HUS1/CDK2/TAF6/ATRIP/TP53/PRKAB1/AURKA/PIN1/CCNA1/TAF11/TAF3/CSNK2A3	24
TNFR1-induced NFkappaB signaling pathway:Reactome	TNFR1-induced NFkappaB signaling pathway:Reactome	10/1811	26/12994	0.00170021	0.00170021	0.0370528	CHUK/TNFRSF1A/RIPK1/IKBKG/USP4/TRAF2/MAP3K7/CYLD/RNF31/TRADD	10
Apoptosis - Homo sapiens (human):KEGG	Apoptosis - Homo sapiens (human):KEGG	32/1811	136/12994	0.00172135	0.00172135	0.0371983	CHUK/CYCS/PIK3CB/MAP2K2/LMNB2/ATF4/BCL2L1/TNFRSF1A/DAXX/RAF1/AKT1/NFKB1/BAK1/TNFRSF10A/RIPK1/IKBKG/ITPR1/KRAS/ACTG1/BAX/DAB2IP/TRAF2/BCL2L11/CASP7/TP53/SPTAN1/MAP3K14/CASP8/CASP3/TRADD/TUBA3D/TUBA3E	32
role of ran in mitotic spindle regulation:BioCarta	role of ran in mitotic spindle regulation:BioCarta	6/1811	11/12994	0.00178992	0.00178992	0.0383577	RANGAP1/RCC1/KPNA2/RANBP2/KPNB1/AURKA	6
HIV-1 Nef: Negative effector of Fas and TNF-alpha:PID	HIV-1 Nef: Negative effector of Fas and TNF-alpha:PID	12/1811	35/12994	0.00193018	0.00193018	0.0409388	CHUK/CYCS/TNFRSF1A/DAXX/NFKB1/RIPK1/TRAF2/CASP7/MAP3K14/CASP8/CASP3/TRADD	12
SUMOylation:Reactome	SUMOylation:Reactome	30/1811	126/12994	0.0019422	0.0019422	0.0409388	SEH1L/PHC2/UBA2/TOP1/NOP58/RAE1/RANBP2/NUP50/NUP35/NUP188/RNF168/WRN/TPR/SENP5/NUP107/NUP160/SCMH1/PIAS4/SENP1/RNF2/NUP62/POM121/CBX8/TP53/PIAS2/HIST1H4D/NUP54/NUP85/HIST1H4B/HIST1H4E	30
Nucleobase biosynthesis:Reactome	Nucleobase biosynthesis:Reactome	7/1811	15/12994	0.00232784	0.00232784	0.0486199	GART/DHODH/PPAT/ADSS/CAD/PFAS/ADSSL1	7
ZBP1(DAI) mediated induction of type I IFNs:Reactome	ZBP1(DAI) mediated induction of type I IFNs:Reactome	10/1811	27/12994	0.0023671	0.0023671	0.0486199	CHUK/TBK1/NFKBIB/SAA1/NKIRAS2/NFKB1/DTX4/RIPK1/IKBKG/TICAM1	10
RAGE:NetPath	RAGE:NetPath	14/1811	45/12994	0.00240221	0.00240221	0.0486199	SHC1/CHUK/STAT3/CYCS/MAP2K2/MSN/RAF1/AKT1/NFKB1/MAPK14/MAPK7/CDK2/CCND1/CASP8	14
JAK-STAT:Wikipathways	JAK-STAT:Wikipathways	26/1811	106/12994	0.00242408	0.00242408	0.0486199	SHC1/CHUK/STAT3/GSK3A/PTPN1/GRB2/PIK3CB/MAP2K2/BCL2L1/EIF4E/SIRPA/SOCS3/RAF1/AKT1/NFKB1/IKBKG/MAPK14/BAX/STAT5A/CISH/CCND1/ROCK2/VAV2/SOCS2/AURKA/IRF1	26
Cellular responses to stress:Reactome	Cellular responses to stress:Reactome	67/1811	344/12994	0.00245846	0.00245846	0.0486199	DNAJC2/SOD2/MAPKAPK2/SEH1L/PHC2/ATR/CDC27/CYCS/UBE2D1/RAE1/RANBP2/NUP50/EGLN1/NUP35/HIRA/EPAS1/UBE2D3/E2F3/CDC16/HSPA14/BAG1/NUP188/ANAPC7/TXNRD1/NFKB1/BAG3/MAPK14/HSPA4L/BAG5/MAPKAPK5/MAPK7/TPR/EZH2/MLST8/CDK2/NUP107/NUP160/CABIN1/SCMH1/ID1/FKBP5/RNF2/NUP62/POM121/MAP2K3/H3F3B/CBX8/TP53/HMGA1/HIST1H4D/HIST1H3J/HIST1H2BI/CCNA1/NUP54/HIST1H3I/NUP85/HIST1H2AD/HIST2H2AA4/HIST1H2BJ/HIST1H4B/HIST1H2BN/HIST1H2BM/HIST1H3D/HIST1H1A/HIST1H4E/HIST1H3B/EED	67
Chromatin modifying enzymes:Reactome	Chromatin modifying enzymes:Reactome	55/1811	272/12994	0.00250543	0.00250543	0.0486199	GATAD2A/MTA2/BRMS1/SMARCA4/HCFC1/WDR77/RIOX2/TAF10/PRMT1/NFKB1/DOT1L/PRMT3/NCOR2/PHF21A/JMJD6/TADA2B/TAF5L/SMARCC1/TRRAP/KMT5A/EZH2/KDM4B/KDM5C/MSL3/KDM7A/CCND1/KDM4C/KDM5A/KANSL2/SETD6/KMT2D/ELP5/HIST1H4D/KDM6A/HIST1H3J/PRMT6/HIST1H2BI/TBL1XR1/HIST1H3I/SETD2/HIST1H2AD/HIST2H2AA4/HIST1H2BJ/HIST2H2AB/HIST1H4B/HIST1H2AH/SMYD2/HIST1H2BN/HIST1H2BM/HIST1H3D/PADI1/HIST1H4E/HIST1H3B/EED/HIST1H2AG	55
Chromatin organization:Reactome	Chromatin organization:Reactome	55/1811	272/12994	0.00250543	0.00250543	0.0486199	GATAD2A/MTA2/BRMS1/SMARCA4/HCFC1/WDR77/RIOX2/TAF10/PRMT1/NFKB1/DOT1L/PRMT3/NCOR2/PHF21A/JMJD6/TADA2B/TAF5L/SMARCC1/TRRAP/KMT5A/EZH2/KDM4B/KDM5C/MSL3/KDM7A/CCND1/KDM4C/KDM5A/KANSL2/SETD6/KMT2D/ELP5/HIST1H4D/KDM6A/HIST1H3J/PRMT6/HIST1H2BI/TBL1XR1/HIST1H3I/SETD2/HIST1H2AD/HIST2H2AA4/HIST1H2BJ/HIST2H2AB/HIST1H4B/HIST1H2AH/SMYD2/HIST1H2BN/HIST1H2BM/HIST1H3D/PADI1/HIST1H4E/HIST1H3B/EED/HIST1H2AG	55
induction of apoptosis through dr3 and dr4/5 death receptors:BioCarta	induction of apoptosis through dr3 and dr4/5 death receptors:BioCarta	9/1811	23/12994	0.00251044	0.00251044	0.0486199	TNFRSF10A/RIPK1/TRAF2/CASP7/SPTAN1/MAP3K14/CASP8/CASP3/TRADD	9
tnf/stress related signaling:BioCarta	tnf/stress related signaling:BioCarta	9/1811	23/12994	0.00251044	0.00251044	0.0486199	CHUK/TNFRSF1A/RIPK1/IKBKG/MAPK14/TRAF2/MAP2K3/TANK/TRADD	9
Growth hormone receptor signaling:Reactome	Growth hormone receptor signaling:Reactome	8/1811	19/12994	0.00252853	0.00252853	0.0486199	STAT3/PTPN1/SOCS1/SOCS3/STAT5A/CISH/ADAM17/SOCS2	8
Glycogen Synthesis and Degradation:Wikipathways	Glycogen Synthesis and Degradation:Wikipathways	12/1811	36/12994	0.00253349	0.00253349	0.0486199	PPP2CA/GYG1/GSK3A/PPP2R5E/CALM2/PTPA/PYGB/PPP2R5B/PPP2R2A/PPP2CB/PHKG1/PHKA2	12
Regulation of TP53 Degradation:Reactome	Regulation of TP53 Degradation:Reactome	12/1811	36/12994	0.00253349	0.00253349	0.0486199	USP7/PPP2CA/RFFL/DAXX/AKT1/RNF34/SGK1/PPP2CB/MLST8/CDK2/TP53/CCNA1	12
Glycolysis:Reactome	Glycolysis:Reactome	19/1811	70/12994	0.00266379	0.00266379	0.0504018	PPP2CA/SEH1L/PFKFB2/RAE1/RANBP2/NUP50/NUP35/PGP/NUP188/ADPGK/PPP2CB/TPR/NUP107/NUP160/GNPDA1/NUP62/POM121/NUP54/NUP85	19
Oncostatin M Signaling Pathway:Wikipathways	Oncostatin M Signaling Pathway:Wikipathways	18/1811	65/12994	0.00268514	0.00268514	0.0504018	SHC1/STAT3/GRB2/OSMR/MAP2K2/SOCS3/RAF1/AKT1/NFKB1/MAPK14/KRAS/CDK2/VEGFA/IL6ST/CASP7/TP53/MMP3/CASP3	18
Shigellosis - Homo sapiens (human):KEGG	Shigellosis - Homo sapiens (human):KEGG	18/1811	65/12994	0.00268514	0.00268514	0.0504018	ARPC5L/CHUK/CRK/ARPC4/NFKBIB/NFKB1/IKBKG/WASF2/ARPC5/MAPK14/ELMO2/ABL1/NOD2/ACTG1/CRKL/ROCK2/U2AF1L5/U2AF1	18
TNF related weak inducer of apoptosis (TWEAK) Signaling Pathway:Wikipathways	TNF related weak inducer of apoptosis (TWEAK) Signaling Pathway:Wikipathways	13/1811	41/12994	0.00281676	0.00281676	0.0524894	CHUK/NFKBIB/RAF1/AKT1/NFKB1/RIPK1/MAPK14/TRAF2/MAP3K7/TRAF3/CASP7/MAP3K14/CASP8	13
Sphingolipid signaling pathway - Homo sapiens (human):KEGG	Sphingolipid signaling pathway - Homo sapiens (human):KEGG	28/1811	118/12994	0.00284138	0.00284138	0.0525672	PPP2CA/PPP2R5E/PIK3CB/MAP2K2/DEGS1/TNFRSF1A/GNA12/RAF1/AKT1/NFKB1/SMPD2/SGMS2/PPP2R5B/PPP2R2A/MAPK14/PPP2CB/KRAS/S1PR2/SMPD1/BAX/NSMAF/TRAF2/PPP2R3C/ROCK2/TP53/SGPP2/PLD2/TRADD	28
TAK1 activates NFkB by phosphorylation and activation of IKKs complex:Reactome	TAK1 activates NFkB by phosphorylation and activation of IKKs complex:Reactome	11/1811	32/12994	0.00288385	0.00288385	0.0529522	CHUK/IRAK1/UBE2N/NFKBIB/SAA1/NKIRAS2/NFKB1/IKBKG/NOD2/IRAK2/MAP3K7	11
RNA Polymerase II Pre-transcription Events:Reactome	RNA Polymerase II Pre-transcription Events:Reactome	22/1811	86/12994	0.00290338	0.00290338	0.0529522	TAF13/GTF2E2/SUPT6H/GTF2B/EAF1/SUPT16H/NCBP2/GTF2F2/POLR2B/GTF2H1/TAF2/TAF10/ELOA/CTDP1/IWS1/GTF2E1/TAF6/NCBP1/POLR2A/AFF4/TAF11/TAF3	22
Regulation of HSF1-mediated heat shock response:Reactome	Regulation of HSF1-mediated heat shock response:Reactome	21/1811	81/12994	0.00300751	0.00300751	0.0544652	DNAJC2/MAPKAPK2/SEH1L/ATR/RAE1/RANBP2/NUP50/NUP35/HSPA14/BAG1/NUP188/BAG3/HSPA4L/BAG5/TPR/NUP107/NUP160/NUP62/POM121/NUP54/NUP85	21
Chronic myeloid leukemia - Homo sapiens (human):KEGG	Chronic myeloid leukemia - Homo sapiens (human):KEGG	20/1811	76/12994	0.00309851	0.00309851	0.0552728	SHC1/CHUK/CRK/GRB2/PIK3CB/MAP2K2/BCL2L1/E2F3/RAF1/AKT1/NFKB1/BAK1/IKBKG/KRAS/ABL1/CRKL/BAX/STAT5A/CCND1/TP53	20
HDMs demethylate histones:Reactome	HDMs demethylate histones:Reactome	15/1811	51/12994	0.0031478	0.0031478	0.0552728	RIOX2/JMJD6/KDM4B/KDM5C/KDM7A/KDM4C/KDM5A/HIST1H4D/KDM6A/HIST1H3J/HIST1H3I/HIST1H4B/HIST1H3D/HIST1H4E/HIST1H3B	15
IL3:NetPath	IL3:NetPath	15/1811	51/12994	0.0031478	0.0031478	0.0552728	SHC1/CRK/PPP2CA/GSK3A/GRB2/SOCS3/RAF1/AKT1/NFKB1/CRKL/STAT5A/BCL2L11/SOCS2/KCNIP3/FES	15
Caspase-mediated cleavage of cytoskeletal proteins:Reactome	Caspase-mediated cleavage of cytoskeletal proteins:Reactome	6/1811	12/12994	0.00315958	0.00315958	0.0552728	CASP7/SPTAN1/CASP8/PLEC/CASP3/MAPT	6
MicroRNA (miRNA) biogenesis:Reactome	MicroRNA (miRNA) biogenesis:Reactome	6/1811	12/12994	0.00315958	0.00315958	0.0552728	XPO5/AGO2/DICER1/DGCR8/DROSHA/PRKRA	6
Aminoacyl-tRNA biosynthesis - Homo sapiens (human):KEGG	Aminoacyl-tRNA biosynthesis - Homo sapiens (human):KEGG	18/1811	66/12994	0.00322068	0.00322068	0.055961	YARS/FARSB/MARS/NARS/TARS/IARS/MARS2/HARS/QRSL1/CARS/LARS/GATC/TARSL2/MT-TW/MT-TD/MT-TV/MT-TS2/MT-TQ	18
Regulation of TP53 Expression and Degradation:Reactome	Regulation of TP53 Expression and Degradation:Reactome	12/1811	37/12994	0.00328164	0.00328164	0.0566375	USP7/PPP2CA/RFFL/DAXX/AKT1/RNF34/SGK1/PPP2CB/MLST8/CDK2/TP53/CCNA1	12
Apoptosis:Wikipathways	Apoptosis:Wikipathways	22/1811	87/12994	0.00338561	0.00338561	0.0580425	CHUK/CASP4/CYCS/BCL2L1/TNFRSF1A/NFKBIB/AKT1/NFKB1/BAK1/RIPK1/IKBKG/SCAF11/BAX/TRAF2/BCL2L11/TRAF3/CASP7/TP53/CASP8/IRF1/CASP3/TRADD	22
tRNA Aminoacylation:Reactome	tRNA Aminoacylation:Reactome	13/1811	42/12994	0.00356798	0.00356798	0.0607638	YARS/FARSB/EEF1E1/MARS/NARS/TARS/IARS/MARS2/PPA1/AIMP1/HARS/CARS/LARS	13
eukaryotic protein translation:BioCarta	eukaryotic protein translation:BioCarta	7/1811	16/12994	0.00364472	0.00364472	0.0616623	EIF4A1/EIF5B/EIF4E/EIF5/EIF4G3/EIF2S3/EIF1AX	7
Androgen Receptor Network in Prostate Cancer:Wikipathways	Androgen Receptor Network in Prostate Cancer:Wikipathways	19/1811	72/12994	0.00375739	0.00375739	0.0628218	STAT3/CRK/GRB2/SMARCA4/MAP2K2/RAF1/RAP1B/MAPK14/SMARCC1/RAPGEF1/CRKL/SPINK1/MKRN2/FKBP5/CDC25B/ABCC4/CYP17A1/KLK2/KLK3	19
EPO signaling pathway:PID	EPO signaling pathway:PID	11/1811	33/12994	0.00378955	0.00378955	0.0628218	SHC1/GRB2/BCL2L1/SOCS3/NFKB1/MAPK14/RAPGEF1/EPO/CRKL/STAT5A/VAV2	11
NOD1/2 Signaling Pathway:Reactome	NOD1/2 Signaling Pathway:Reactome	11/1811	33/12994	0.00378955	0.00378955	0.0628218	CHUK/IRAK1/CASP4/UBE2N/IKBKG/MAPK14/NOD2/IRAK2/MAP3K7/CYLD/CASP8	11
Insulin signaling pathway - Homo sapiens (human):KEGG	Insulin signaling pathway - Homo sapiens (human):KEGG	31/1811	137/12994	0.00381097	0.00381097	0.0628218	SHC1/CRK/FLOT1/FLOT2/PTPN1/GRB2/RHEB/SOCS1/PRKAG1/PIK3CB/MAP2K2/RHOQ/EIF4E/SOCS4/SOCS3/RAF1/AKT1/CALM2/PYGB/RPS6KB2/RAPGEF1/KRAS/INSR/SORBS1/CRKL/PPP1CB/PHKG1/PHKA2/PRKAB1/G6PC3/SOCS2	31
Regulation of toll-like receptor signaling pathway:Wikipathways	Regulation of toll-like receptor signaling pathway:Wikipathways	32/1811	143/12994	0.00397829	0.00397829	0.0651624	CHUK/IRAK1/USP7/LBP/SOCS1/PIK3CB/TBK1/MAP2K2/TIFA/PELI1/RNF41/IFNAR1/AKT1/NFKB1/RIPK1/IKBKG/RNF216/MAPK14/MLST8/IRAK2/FBXW5/CISH/MAP3K7/CYLD/TRAF3/MAP2K3/IFNAR2/CASP8/OTUD5/TICAM1/RNF31/TRAFD1	32
Signaling by Interleukins:Reactome	Signaling by Interleukins:Reactome	51/1811	254/12994	0.00407509	0.00407509	0.0663254	SHC1/IL15RA/CHUK/IRAK1/STAT3/CRK/MAPKAPK2/PPP2CA/TXLNA/GRB2/TNIP2/IL4R/UBE2N/SMARCA4/SOCS1/PIK3CB/OSMR/NFKBIB/SOCS3/PELI1/SAA1/NKIRAS2/NFKB1/IKBKG/IL18BP/MAPK14/IL32/PPP2CB/RAPGEF1/MAPK7/IL18R1/MAP3K3/NOD2/IRAK2/IL1R1/CRKL/STAT5A/IL24/MAP3K7/STX4/IL6ST/MAP2K3/IL11/HIST1H3J/IL10RB/IL1RL2/HIST1H3I/CSF3/CASP3/HIST1H3D/HIST1H3B	51
Signaling events mediated by TCPTP:PID	Signaling events mediated by TCPTP:PID	12/1811	38/12994	0.00419849	0.00419849	0.067904	SHC1/STAT3/PTPN1/GRB2/KPNA2/PIK3CB/PTPN2/KPNB1/INSR/ITGA1/STAT5A/VEGFA	12
Toll Like Receptor 4 (TLR4) Cascade:Reactome	Toll Like Receptor 4 (TLR4) Cascade:Reactome	29/1811	127/12994	0.00438068	0.00438068	0.0704079	CHUK/IRAK1/LBP/MAPKAPK2/PPP2CA/TNIP2/UBE2N/SOCS1/UBE2D1/TBK1/NFKBIB/PELI1/UBE2D3/SAA1/NKIRAS2/NFKB1/RIPK1/IKBKG/MAPK14/PPP2CB/MAPK7/NOD2/IRAK2/MAP3K7/TRAF3/MAP2K3/TANK/CASP8/TICAM1	29
Host Interactions of HIV factors:Reactome	Host Interactions of HIV factors:Reactome	22/1811	89/12994	0.00455267	0.00455267	0.0727177	RANGAP1/RCC1/SEH1L/RAE1/AP1G1/RANBP2/NUP50/NUP35/NUP188/KPNA1/AP1S3/KPNB1/TPR/NUP107/NUP160/NUP62/POM121/AP1M1/HMGA1/NUP54/NUP85/RARA	22
Ceramide signaling pathway:PID	Ceramide signaling pathway:PID	14/1811	48/12994	0.00463708	0.00463708	0.0736087	CYCS/MAP2K2/TNFRSF1A/RAF1/AKT1/NFKB1/RIPK1/SMPD1/BAX/NSMAF/TRAF2/CASP8/PRKRA/TRADD	14
Pyrimidine metabolism:Wikipathways	Pyrimidine metabolism:Wikipathways	21/1811	84/12994	0.00477782	0.00477782	0.0753775	POLR1A/POLR1C/DHODH/UCK2/PNPT1/POLR3E/POLR2B/TWISTNB/POLR3A/CAD/POLD4/POLR1B/POLD3/NME6/ZNRD1/POLR1E/POLR3G/DTYMK/POLR1D/POLR3F/POLR2A	21
Herpes simplex infection - Homo sapiens (human):KEGG	Herpes simplex infection - Homo sapiens (human):KEGG	39/1811	185/12994	0.0048119	0.0048119	0.0754042	CHUK/IFNGR1/USP7/TAF13/CYCS/ALYREF/TBK1/SRPK1/HCFC1/TNFRSF1A/NFKBIB/SOCS3/DAXX/IFNAR1/TAF10/NFKB1/IFNGR2/SRSF1/IKBKG/SRSF3/TAF5L/CDK2/TAP2/PPP1CB/TRAF2/TNFSF14/MAP3K7/TRAF3/TAF6/TP53/IFNAR2/CASP8/HMGN1/POLR2A/TICAM1/TAF3/CSNK2A3/CASP3/ARNTL	39
RAF activation:Reactome	RAF activation:Reactome	9/1811	25/12994	0.00483815	0.00483815	0.0754042	PPP2CA/PPP2R5E/MAP2K2/BRAP/MARK3/RAF1/PPP2R5B/PPP2CB/KRAS	9
p38 MAPK Signaling Pathway:Wikipathways	p38 MAPK Signaling Pathway:Wikipathways	11/1811	34/12994	0.00490856	0.00490856	0.0760407	SHC1/MAPKAPK2/GRB2/DAXX/RIPK1/MAPK14/MAPKAPK5/TRAF2/MAP3K7/HMGN1/TRADD	11
RMTs methylate histone arginines:Reactome	RMTs methylate histone arginines:Reactome	19/1811	74/12994	0.00519936	0.00519936	0.0800633	SMARCA4/WDR77/PRMT1/PRMT3/SMARCC1/CCND1/HIST1H4D/HIST1H3J/PRMT6/HIST1H3I/HIST1H2AD/HIST2H2AA4/HIST2H2AB/HIST1H4B/HIST1H2AH/HIST1H3D/HIST1H4E/HIST1H3B/HIST1H2AG	19
Glucose metabolism:Reactome	Glucose metabolism:Reactome	22/1811	90/12994	0.00525108	0.00525108	0.0803784	PPP2CA/SEH1L/PFKFB2/RAE1/RANBP2/NUP50/NUP35/PGP/NUP188/ADPGK/PC/PPP2CB/TPR/SLC37A1/NUP107/NUP160/GNPDA1/NUP62/POM121/G6PC3/NUP54/NUP85	22
SIRT1 negatively regulates rRNA expression:Reactome	SIRT1 negatively regulates rRNA expression:Reactome	18/1811	69/12994	0.00538249	0.00538249	0.0816152	TAF1D/TAF1B/TAF1A/RRP8/H3F3B/HIST1H4D/HIST1H3J/HIST1H2BI/HIST1H3I/HIST1H2AD/HIST2H2AA4/HIST1H2BJ/HIST1H4B/HIST1H2BN/HIST1H2BM/HIST1H3D/HIST1H4E/HIST1H3B	18
RHO GTPase Effectors:Reactome	RHO GTPase Effectors:Reactome	58/1811	300/12994	0.0054264	0.0054264	0.0816152	RANGAP1/LIMK2/ARPC4/PPP2CA/SEH1L/GRB2/YWHAG/PPP2R5E/RHOQ/MKL1/RHOD/KIF5B/RANBP2/TAOK1/PPP2R5B/WASF2/ARPC5/B9D2/PPP2CB/KLC2/RCC2/RHPN2/ABL1/DVL3/PAFAH1B1/ACTG1/KIF2A/NUP107/NUP160/AHCTF1/WIPF2/PPP1CB/CENPP/BUB3/H3F3B/ROCK2/KDM4C/SFN/CENPL/RHOB/HIST1H4D/HIST1H3J/HIST1H2BI/HIST1H3I/NUP85/HIST1H2AD/HIST2H2AA4/HIST1H2BJ/NOX1/HIST1H4B/HIST1H2BN/HIST1H2BM/KLK2/HIST1H3D/KIF5A/HIST1H4E/HIST1H3B/KLK3	58
Leptin Insulin Overlap:Wikipathways	Leptin Insulin Overlap:Wikipathways	7/1811	17/12994	0.00545883	0.00545883	0.0816152	STAT3/SOCS1/SOCS3/AKT1/INSR/SOCS2/LEP	7
tnfr1 signaling pathway:BioCarta	tnfr1 signaling pathway:BioCarta	7/1811	17/12994	0.00545883	0.00545883	0.0816152	LMNB2/TNFRSF1A/RIPK1/TRAF2/CASP8/CASP3/TRADD	7
mTOR signaling pathway:PID	mTOR signaling pathway:PID	17/1811	64/12994	0.00553524	0.00553524	0.0821067	EIF4A1/CYCS/YWHAG/RHEB/MAP2K2/EIF4E/RAF1/AKT1/SGK1/KRAS/MLST8/CDK2/RRN3/RB1CC1/SFN/PLD2/PDCD4	17
Structural Pathway of Interleukin 1 (IL-1):Wikipathways	Structural Pathway of Interleukin 1 (IL-1):Wikipathways	13/1811	44/12994	0.00555556	0.00555556	0.0821067	CHUK/IRAK1/MAPKAPK2/MAP2K2/EIF4E/MAPK14/MAP3K3/IRAK2/IL1R1/MAP3K7/MAP2K3/TANK/MAP3K14	13
IL2-mediated signaling events:PID	IL2-mediated signaling events:PID	15/1811	54/12994	0.0056989	0.0056989	0.0837439	SHC1/STAT3/MAPKAPK2/GRB2/SOCS1/MAP2K2/SOCS3/STAM/RAF1/MAPK14/KRAS/CDK2/STAT5A/CISH/SOCS2	15
RIG-I-like receptor signaling pathway - Homo sapiens (human):KEGG	RIG-I-like receptor signaling pathway - Homo sapiens (human):KEGG	18/1811	70/12994	0.00632358	0.00632358	0.0923954	CHUK/TBK1/NFKBIB/DDX3X/NFKB1/RIPK1/IKBKG/MAPK14/TRAF2/MAP3K7/CYLD/TRAF3/TANK/CASP8/PIN1/OTUD5/TRIM25/TRADD	18
Cellular Senescence:Reactome	Cellular Senescence:Reactome	39/1811	188/12994	0.00637023	0.00637023	0.0925512	MAPKAPK2/PHC2/CDC27/UBE2D1/HIRA/E2F3/CDC16/ANAPC7/NFKB1/MAPK14/MAPKAPK5/MAPK7/EZH2/CDK2/CABIN1/SCMH1/ID1/RNF2/MAP2K3/H3F3B/CBX8/TP53/HMGA1/HIST1H4D/HIST1H3J/HIST1H2BI/CCNA1/HIST1H3I/HIST1H2AD/HIST2H2AA4/HIST1H2BJ/HIST1H4B/HIST1H2BN/HIST1H2BM/HIST1H3D/HIST1H1A/HIST1H4E/HIST1H3B/EED	39
Human immunodeficiency virus 1 infection - Homo sapiens (human):KEGG	Human immunodeficiency virus 1 infection - Homo sapiens (human):KEGG	43/1811	212/12994	0.00657054	0.00657054	0.0949251	LIMK2/CHUK/IRAK1/CRK/ATR/CYCS/PIK3CB/TBK1/GNB2/MAP2K2/BCL2L1/AP1G1/TNFRSF1A/GNA11/RAF1/AKT1/NFKB1/CALM2/BAK1/RIPK1/DCAF1/CUL4A/AP1S3/RPS6KB2/IKBKG/RNF7/MAPK14/ITPR1/KRAS/CRKL/TAP2/GNB5/BAX/TRAF2/MAP3K7/GNG10/AP1M1/MAP2K3/CUL4B/CASP8/CASP3/TAPBP/TRADD	43
JAK STAT pathway and regulation:INOH	JAK STAT pathway and regulation:INOH	59/1811	309/12994	0.00666148	0.00666148	0.0957012	IL15RA/CHUK/IRAK1/IFNGR1/STAT3/PSMD12/MAPKAPK2/GSK3A/TXLNA/GRB2/IL4R/SOCS1/CSNK1D/PRKAG1/OSMR/MAP2K2/IL17RA/ACVR1B/SOCS3/CSNK1A1/IFNAR1/CDK8/RAF1/AKT1/THPO/IFNGR2/CSK/RIPK1/CSNK1G2/RPS6KB2/IKBKG/MAPK14/MAPKAPK5/EPO/MAPK7/IL18R1/KRAS/MAP3K3/INSR/GRK2/IRAK2/IL1R1/CDK2/CDC7/GRK6/STAT5A/CSNK1G1/MAP3K7/IL6ST/GRK3/PSMD5/MAP2K3/PRKAB1/IFNAR2/IL11/MAP3K14/IL10RB/CSF3/GRK4	59
FoxO family signaling:PID	FoxO family signaling:PID	14/1811	50/12994	0.00689461	0.00689461	0.0978533	SOD2/CHUK/USP7/YWHAG/CSNK1D/CSNK1A1/AKT1/BCL6/SGK1/CSNK1G2/CDK2/CSNK1G1/BCL2L11/SFN	14
JAK STAT MolecularVariation 2:INOH	JAK STAT MolecularVariation 2:INOH	14/1811	50/12994	0.00689461	0.00689461	0.0978533	IL15RA/IFNGR1/STAT3/IL4R/OSMR/IL17RA/IFNAR1/IFNGR2/IL18R1/IL1R1/STAT5A/IL6ST/IFNAR2/IL10RB	14
Angiopoietin Like Protein 8 Regulatory Pathway:Wikipathways	Angiopoietin Like Protein 8 Regulatory Pathway:Wikipathways	29/1811	131/12994	0.00692543	0.00692543	0.0978533	SHC1/CRK/FLOT1/FLOT2/GSK3A/PTPN1/RHEB/MAPK4/PRKAG1/PIK3CB/MAP2K2/RHOQ/EIF4E/RPS6KA4/RAF1/AKT1/PIK3C2A/RPS6KB2/MAPK14/RAPGEF1/MAPK7/MAP3K3/INSR/MLST8/MAP4K5/MAP3K7/MAP2K3/PRKAB1/MAP3K14	29
Viral carcinogenesis - Homo sapiens (human):KEGG	Viral carcinogenesis - Homo sapiens (human):KEGG	41/1811	201/12994	0.00708623	0.00708623	0.0982079	STAT3/LTBR/USP7/MAPKAPK2/CREB3/GRB2/GTF2E2/YWHAG/PIK3CB/CREB3L3/GTF2B/ATF4/VAC14/DDX3X/GTF2H1/ACTN1/NFKB1/BAK1/IKBKG/KRAS/CDK2/BAX/GTF2E1/UBR4/STAT5A/TRAF2/TRAF3/IL6ST/CCND1/TP53/CASP8/HIST1H4D/HIST1H2BI/CCNA1/HIST1H2BJ/CASP3/TRADD/HIST1H4B/HIST1H2BN/HIST1H2BM/HIST1H4E	41
Ciliary landscape:Wikipathways	Ciliary landscape:Wikipathways	43/1811	213/12994	0.00715226	0.00715226	0.0982079	TIPRL/PSMD12/COPS2/EIF5B/RMND5B/IFT43/VPS4A/RHBDD2/AIMP1/RAB21/ARL8B/YAP1/ARMC8/AAR2/RPGR/NFKB1/GDI1/MFAP1/DYNLT3/DDX5/EXOC8/WNK1/MCM3/RABEP2/WDR26/EXOSC2/DVL3/PAFAH1B1/EXOC6/ACSL3/MAEA/UQCC1/NEK8/SMC4/POM121/TTC26/BBS5/AGPAT2/EXOC3/LSM4/NEFM/EXOC6B/ANKS6	43
MASTL Facilitates Mitotic Progression:Reactome	MASTL Facilitates Mitotic Progression:Reactome	5/1811	10/12994	0.00716058	0.00716058	0.0982079	PPP2CA/PPP2CB/ARPP19/ENSA/MASTL	5
Nanoparticle triggered regulated necrosis:Wikipathways	Nanoparticle triggered regulated necrosis:Wikipathways	5/1811	10/12994	0.00716058	0.00716058	0.0982079	TNFRSF1A/RIPK1/CASP8/TICAM1/TRADD	5
SUMO E3 ligases SUMOylate target proteins:Reactome	SUMO E3 ligases SUMOylate target proteins:Reactome	27/1811	120/12994	0.00716787	0.00716787	0.0982079	SEH1L/PHC2/TOP1/NOP58/RAE1/RANBP2/NUP50/NUP35/NUP188/RNF168/WRN/TPR/NUP107/NUP160/SCMH1/PIAS4/RNF2/NUP62/POM121/CBX8/TP53/PIAS2/HIST1H4D/NUP54/NUP85/HIST1H4B/HIST1H4E	27
Human cytomegalovirus infection - Homo sapiens (human):KEGG	Human cytomegalovirus infection - Homo sapiens (human):KEGG	45/1811	225/12994	0.00717967	0.00717967	0.0982079	CHUK/STAT3/CRK/CREB3/GRB2/CYCS/RHEB/PIK3CB/CREB3L3/TBK1/GNB2/MAP2K2/ATF4/TNFRSF1A/BCAR1/GNA12/GNA11/E2F3/RAF1/AKT1/NFKB1/CALM2/BAK1/RIPK1/RPS6KB2/IKBKG/MAPK14/ITPR1/KRAS/IL1R1/CRKL/TAP2/GNB5/BAX/TRAF2/GNG10/VEGFA/CCND1/ROCK2/TP53/CASP8/IL10RB/CASP3/TAPBP/TRADD	45
Vitamin B5 - CoA biosynthesis from pantothenate:EHMN	Vitamin B5 - CoA biosynthesis from pantothenate:EHMN	10/1811	31/12994	0.00736526	0.00736526	0.0997575	SLC5A6/RANBP2/NUP50/NUP35/NUP188/NUP107/NUP160/NUP62/NUP54/NUP85	10
AndrogenReceptor:NetPath	AndrogenReceptor:NetPath	31/1811	143/12994	0.00737054	0.00737054	0.0997575	STAT3/RNF4/TOP1/PNRC1/GTF2F2/CDK11B/DAXX/GTF2H1/BAG1/AKT1/PRMT1/RNF6/NCOR2/ZMIZ1/DDX5/CDC37/PIAS4/SENP1/IL6ST/PELP1/CASP7/CCND1/CDC25B/KDM4C/PSMC3IP/CASP8/SIN3A/NCOA6/AES/CASP3/SPDEF	31
E-cadherin signaling in the nascent adherens junction:PID	E-cadherin signaling in the nascent adherens junction:PID	11/1811	36/12994	0.00791932	0.00791932	0.106124	CRK/AKT1/RAP1B/WASF2/ARF6/RAPGEF1/AP1M1/CCND1/VAV2/TJP1/ITGAE	11
Death Receptor Signalling:Reactome	Death Receptor Signalling:Reactome	30/1811	138/12994	0.00796135	0.00796135	0.106124	CHUK/IRAK1/TNFRSF10D/ARHGEF5/TNFRSF1A/TRIO/NFKB1/TNFRSF10A/PRDM4/RIPK1/SMPD2/IKBKG/ECT2/ITSN1/ARHGEF16/USP4/NSMAF/TRAF2/MAP3K7/BCL2L11/CYLD/VAV2/ADAM17/CASP8/ARHGEF35/OTULIN/ARHGEF19/RNF31/CASP3/TRADD	30
Coregulation of Androgen receptor activity:PID	Coregulation of Androgen receptor activity:PID	16/1811	61/12994	0.00796475	0.00796475	0.106124	CDK11B/AKT1/ZMIZ1/PIAS4/NKX3-1/PELP1/CCND1/KDM4C/MED1/MAK/UBA3/CASP8/NCOA6/NRIP1/KLK2/KLK3	16
Regulation of IFNG signaling:Reactome	Regulation of IFNG signaling:Reactome	6/1811	14/12994	0.0080093	0.0080093	0.106168	IFNGR1/PTPN1/SOCS1/PTPN2/SOCS3/IFNGR2	6
DDX58/IFIH1-mediated induction of interferon-alpha/beta:Reactome	DDX58/IFIH1-mediated induction of interferon-alpha/beta:Reactome	15/1811	56/12994	0.00817715	0.00817715	0.107837	CHUK/TBK1/NFKBIB/SAA1/NKIRAS2/NFKB1/RIPK1/IKBKG/TRAF2/TRAF3/TANK/CASP8/PIN1/OTUD5/TRIM25	15
EPO signaling:INOH	EPO signaling:INOH	38/1811	185/12994	0.0082718	0.0082718	0.108529	CHUK/IRAK1/STAT3/MAPKAPK2/GSK3A/CSNK1D/PRKAG1/PIK3CB/MAP2K2/ACVR1B/CSNK1A1/CDK8/RAF1/AKT1/CSK/RIPK1/CSNK1G2/RPS6KB2/IKBKG/MAPK14/MAPKAPK5/EPO/MAPK7/MAP3K3/INSR/GRK2/IRAK2/CDK2/CDC7/GRK6/STAT5A/CSNK1G1/MAP3K7/GRK3/MAP2K3/PRKAB1/MAP3K14/GRK4	38
Insulin Pathway:PID	Insulin Pathway:PID	13/1811	46/12994	0.00834093	0.00834093	0.10888	SHC1/CRK/PTPN1/GRB2/RHOQ/AKT1/SGK1/RAPGEF1/INSR/SORBS1/EXOC6/VPS16/EXOC3	13
Vitamin D3 (cholecalciferol) metabolism:EHMN	Vitamin D3 (cholecalciferol) metabolism:EHMN	9/1811	27/12994	0.00856558	0.00856558	0.111248	RANBP2/NUP50/NUP35/NUP188/NUP107/NUP160/NUP62/NUP54/NUP85	9
JAK-STAT signaling pathway - Homo sapiens (human):KEGG	JAK-STAT signaling pathway - Homo sapiens (human):KEGG	34/1811	162/12994	0.00866314	0.00866314	0.11195	IL15RA/IFNGR1/STAT3/GRB2/IL4R/SOCS1/PIK3CB/OSMR/BCL2L1/PTPN2/SOCS4/SOCS3/PIM1/STAM/IFNAR1/RAF1/AKT1/THPO/IFNGR2/EPO/PIAS4/STAT5A/CISH/IL24/IL6ST/CCND1/IFNAR2/PIAS2/IL11/SOCS2/IL10RB/CSF3/LEP/GFAP	34
HDACs deacetylate histones:Reactome	HDACs deacetylate histones:Reactome	22/1811	94/12994	0.00898608	0.00898608	0.114967	GATAD2A/MTA2/BRMS1/NCOR2/PHF21A/HIST1H4D/HIST1H3J/HIST1H2BI/TBL1XR1/HIST1H3I/HIST1H2AD/HIST2H2AA4/HIST1H2BJ/HIST2H2AB/HIST1H4B/HIST1H2AH/HIST1H2BN/HIST1H2BM/HIST1H3D/HIST1H4E/HIST1H3B/HIST1H2AG	22
NF-kappa B signaling pathway - Homo sapiens (human):KEGG	NF-kappa B signaling pathway - Homo sapiens (human):KEGG	22/1811	94/12994	0.00898608	0.00898608	0.114967	CHUK/IRAK1/LTBR/LBP/BCL2L1/ICAM1/TNFRSF1A/NFKB1/RIPK1/IKBKG/CARD10/IL1R1/PIAS4/TRAF2/TNFSF14/MAP3K7/TRAF3/MAP3K14/TICAM1/TRIM25/CSNK2A3/TRADD	22
insulin:INOH	insulin:INOH	19/1811	78/12994	0.00944503	0.00944503	0.120241	EIF4A1/SHC1/GRB2/YWHAG/RHEB/PPP2R5E/PRKAG1/PIK3CB/MAP2K2/EIF4E/AKT1/EIF4G3/PTPA/PPP2R5B/KRAS/INSR/MLST8/SFN/PRKAB1	19
Caspase Cascade in Apoptosis:PID	Caspase Cascade in Apoptosis:PID	15/1811	57/12994	0.00970246	0.00970246	0.122436	CYCS/TOP1/LMNB2/BCL2L1/TNFRSF1A/AKT1/TNFRSF10A/RIPK1/BAX/TRAF2/CASP7/SPTAN1/CASP8/CASP3/TRADD	15
EBV LMP1 signaling:Wikipathways	EBV LMP1 signaling:Wikipathways	8/1811	23/12994	0.00981794	0.00981794	0.122436	CHUK/IRAK1/NFKB1/IKBKG/MAP3K3/MAP3K7/MAP3K14/TRADD	8
RIP-mediated NFkB activation via ZBP1:Reactome	RIP-mediated NFkB activation via ZBP1:Reactome	8/1811	23/12994	0.00981794	0.00981794	0.122436	CHUK/NFKBIB/SAA1/NKIRAS2/NFKB1/RIPK1/IKBKG/TICAM1	8
Transcriptional Regulation by TP53:Reactome	Transcriptional Regulation by TP53:Reactome	68/1811	371/12994	0.00989402	0.00989402	0.122436	GATAD2A/RABGGTB/MTA2/USP7/PPP2CA/TAF13/ATR/TIGAR/CYCS/YWHAG/CNOT11/RHEB/PRKAG1/TNFRSF10D/SUPT16H/NOC2L/GTF2F2/RFFL/TOP3A/POLR2B/LAMTOR1/DAXX/GTF2H1/TAF2/TAF10/HIPK2/AKT1/TXNRD1/PRMT1/RNF34/BCL6/TNFRSF10A/SGK1/ELOA/AGO2/MAPK14/WRN/CTDP1/PPP2CB/MAPKAPK5/KMT5A/PPP1R13L/HUS1/MLST8/CDK2/TP53I3/BAX/CDK12/PERP/TAF6/ATRIP/AIFM2/SFN/TP53/PRKAB1/AURKA/PLK2/PIN1/POLR2A/BANP/CNOT6/CCNA1/TAF11/TAF3/ARID3A/CSNK2A3/RARA/SMYD2	68
IL-2 Signaling Pathway:Wikipathways	IL-2 Signaling Pathway:Wikipathways	12/1811	42/12994	0.0100886	0.0100886	0.122436	SHC1/STAT3/GRB2/MAP2K2/SOCS3/RAF1/AKT1/RPS6KB2/CRKL/STAT5A/CISH/MAPT	12
HIV Transcription Initiation:Reactome	HIV Transcription Initiation:Reactome	13/1811	47/12994	0.0100936	0.0100936	0.122436	TAF13/GTF2E2/GTF2B/GTF2F2/POLR2B/GTF2H1/TAF2/TAF10/GTF2E1/TAF6/POLR2A/TAF11/TAF3	13
RNA Polymerase II HIV Promoter Escape:Reactome	RNA Polymerase II HIV Promoter Escape:Reactome	13/1811	47/12994	0.0100936	0.0100936	0.122436	TAF13/GTF2E2/GTF2B/GTF2F2/POLR2B/GTF2H1/TAF2/TAF10/GTF2E1/TAF6/POLR2A/TAF11/TAF3	13
RNA Polymerase II Transcription Initiation And Promoter Clearance:Reactome	RNA Polymerase II Transcription Initiation And Promoter Clearance:Reactome	13/1811	47/12994	0.0100936	0.0100936	0.122436	TAF13/GTF2E2/GTF2B/GTF2F2/POLR2B/GTF2H1/TAF2/TAF10/GTF2E1/TAF6/POLR2A/TAF11/TAF3	13
RNA Polymerase II Transcription Initiation:Reactome	RNA Polymerase II Transcription Initiation:Reactome	13/1811	47/12994	0.0100936	0.0100936	0.122436	TAF13/GTF2E2/GTF2B/GTF2F2/POLR2B/GTF2H1/TAF2/TAF10/GTF2E1/TAF6/POLR2A/TAF11/TAF3	13
RNA Polymerase II Transcription Pre-Initiation And Promoter Opening:Reactome	RNA Polymerase II Transcription Pre-Initiation And Promoter Opening:Reactome	13/1811	47/12994	0.0100936	0.0100936	0.122436	TAF13/GTF2E2/GTF2B/GTF2F2/POLR2B/GTF2H1/TAF2/TAF10/GTF2E1/TAF6/POLR2A/TAF11/TAF3	13
Activated PKN1 stimulates transcription of AR (androgen receptor) regulated genes KLK2 and KLK3:Reactome	Activated PKN1 stimulates transcription of AR (androgen receptor) regulated genes KLK2 and KLK3:Reactome	17/1811	68/12994	0.0104922	0.0104922	0.126673	H3F3B/KDM4C/HIST1H4D/HIST1H3J/HIST1H2BI/HIST1H3I/HIST1H2AD/HIST2H2AA4/HIST1H2BJ/HIST1H4B/HIST1H2BN/HIST1H2BM/KLK2/HIST1H3D/HIST1H4E/HIST1H3B/KLK3	17
Pyrimidine metabolism - Homo sapiens (human):KEGG	Pyrimidine metabolism - Homo sapiens (human):KEGG	23/1811	101/12994	0.0107447	0.0107447	0.129116	POLR1A/POLR1C/DHODH/UCK2/PNPT1/POLR3E/ENTPD4/POLR2B/TWISTNB/POLR3A/CAD/POLD4/POLR1B/POLD3/NME6/ENTPD6/ZNRD1/POLR1E/POLR3G/DTYMK/POLR1D/POLR3F/POLR2A	23
Apoptosis:Reactome	Apoptosis:Reactome	26/1811	118/12994	0.0108183	0.0108183	0.129223	CYCS/YWHAG/BCL2L1/FNTA/AKT1/BAK1/TNFRSF10A/KPNA1/RIPK1/KPNB1/BAX/TRAF2/BCL2L11/CASP7/SFN/TP53/SPTAN1/CASP8/TICAM1/PLEC/TJP1/UNC5A/CASP3/TRADD/MAPT/HIST1H1A	26
p73 transcription factor network:PID	p73 transcription factor network:PID	19/1811	79/12994	0.0108541	0.0108541	0.129223	FLOT2/IL4R/AEN/GRAMD4/YAP1/BAK1/FBXO45/MAPK14/ABL1/DEDD/CDK2/TP53I3/BAX/BUB3/BCL2L11/SFN/PIN1/ADA/WT1	19
Apoptosis Modulation by HSP70:Wikipathways	Apoptosis Modulation by HSP70:Wikipathways	7/1811	19/12994	0.0109902	0.0109902	0.13024	CYCS/TNFRSF1A/NFKB1/RIPK1/CASP7/CASP8/CASP3	7
Processing of Capped Intronless Pre-mRNA:Reactome	Processing of Capped Intronless Pre-mRNA:Reactome	9/1811	28/12994	0.0110937	0.0110937	0.130266	NCBP2/ZNF473/LSM10/CLP1/CSTF2T/CSTF1/SLBP/NCBP1/CSTF3	9
RNA Polymerase III Transcription Initiation From Type 3 Promoter:Reactome	RNA Polymerase III Transcription Initiation From Type 3 Promoter:Reactome	9/1811	28/12994	0.0110937	0.0110937	0.130266	POLR1C/POLR3E/POLR3A/SNAPC1/ZNF143/POLR3G/BDP1/POLR1D/POLR3F	9
CASP8 activity is inhibited:Reactome	CASP8 activity is inhibited:Reactome	5/1811	11/12994	0.0116361	0.0116361	0.132404	TNFRSF10A/RIPK1/TRAF2/CASP8/TRADD	5
Dimerization of procaspase-8:Reactome	Dimerization of procaspase-8:Reactome	5/1811	11/12994	0.0116361	0.0116361	0.132404	TNFRSF10A/RIPK1/TRAF2/CASP8/TRADD	5
Regulation by c-FLIP:Reactome	Regulation by c-FLIP:Reactome	5/1811	11/12994	0.0116361	0.0116361	0.132404	TNFRSF10A/RIPK1/TRAF2/CASP8/TRADD	5
Regulation of necroptotic cell death:Reactome	Regulation of necroptotic cell death:Reactome	5/1811	11/12994	0.0116361	0.0116361	0.132404	TNFRSF10A/RIPK1/TRAF2/CASP8/TRADD	5
SeMet incorporation into proteins:Reactome	SeMet incorporation into proteins:Reactome	5/1811	11/12994	0.0116361	0.0116361	0.132404	EEF1E1/MARS/IARS/AIMP1/LARS	5
SLBP Dependent Processing of Replication-Dependent Histone Pre-mRNAs:Reactome	SLBP Dependent Processing of Replication-Dependent Histone Pre-mRNAs:Reactome	5/1811	11/12994	0.0116361	0.0116361	0.132404	NCBP2/ZNF473/LSM10/SLBP/NCBP1	5
Synthesis of PIPs at the late endosome membrane:Reactome	Synthesis of PIPs at the late endosome membrane:Reactome	5/1811	11/12994	0.0116361	0.0116361	0.132404	VAC14/PIK3C2A/MTMR9/MTMR7/PIKFYVE	5
N-Glycan antennae elongation:Reactome	N-Glycan antennae elongation:Reactome	6/1811	15/12994	0.0117969	0.0117969	0.133454	B4GALT1/B4GALT5/MGAT5/B4GALT3/B4GALT2/ST3GAL4	6
hiv-1 nef: negative effector of fas and tnf:BioCarta	hiv-1 nef: negative effector of fas and tnf:BioCarta	14/1811	53/12994	0.0118322	0.0118322	0.133454	CHUK/CYCS/LMNB2/TNFRSF1A/CDK11B/DAXX/RIPK1/TRAF2/CASP7/SPTAN1/MAP3K14/CASP8/CASP3/TRADD	14
Neurotrophin signaling pathway - Homo sapiens (human):KEGG	Neurotrophin signaling pathway - Homo sapiens (human):KEGG	26/1811	119/12994	0.012059	0.012059	0.135193	SHC1/IRAK1/CRK/MAPKAPK2/GRB2/PIK3CB/MAP2K2/ATF4/NFKBIB/RAF1/AKT1/NFKB1/CALM2/PRDM4/RAP1B/MAPK14/RAPGEF1/MAPK7/KRAS/ABL1/MAP3K3/ZNF274/IRAK2/CRKL/BAX/TP53	26
IL5:NetPath	IL5:NetPath	13/1811	48/12994	0.0121203	0.0121203	0.135193	SHC1/STAT3/GSK3A/GRB2/SOCS1/MAP2K2/RAF1/NFKB1/MAPK14/RAPGEF1/CRKL/BAX/STAT5A	13
Adipocytokine signaling pathway - Homo sapiens (human):KEGG	Adipocytokine signaling pathway - Homo sapiens (human):KEGG	17/1811	69/12994	0.0121626	0.0121626	0.135193	CHUK/STAT3/PRKAG1/TNFRSF1A/NFKBIB/SOCS3/AKT1/NFKB1/IKBKG/ACSL3/TRAF2/PRKAB1/G6PC3/ACSL4/LEP/TRADD/ADIPOQ	17
tRNA charging:HumanCyc	tRNA charging:HumanCyc	11/1811	38/12994	0.0121967	0.0121967	0.135193	YARS/FARSB/MARS/NARS/TARS/IARS/MARS2/HARS/CARS/LARS/TARSL2	11
Intrinsic Pathway for Apoptosis:Reactome	Intrinsic Pathway for Apoptosis:Reactome	12/1811	43/12994	0.0122621	0.0122621	0.135335	CYCS/YWHAG/BCL2L1/AKT1/BAK1/BAX/BCL2L11/CASP7/SFN/TP53/CASP8/CASP3	12
tumor suppressor arf inhibits ribosomal biogenesis:BioCarta	tumor suppressor arf inhibits ribosomal biogenesis:BioCarta	8/1811	24/12994	0.0129638	0.0129638	0.142358	POLR1A/POLR1C/NFKBIB/AKT1/POLR1B/ABL1/TP53/POLR1D	8
Prostate cancer - Homo sapiens (human):KEGG	Prostate cancer - Homo sapiens (human):KEGG	22/1811	97/12994	0.0130092	0.0130092	0.142358	CHUK/CREB3/GRB2/PIK3CB/CREB3L3/MAP2K2/ATF4/E2F3/RAF1/AKT1/NFKB1/IKBKG/KRAS/ETV5/CDK2/NKX3-1/CCND1/TCF7L2/TP53/MMP3/TGFA/KLK3	22
Transcription of the HIV genome:Reactome	Transcription of the HIV genome:Reactome	18/1811	75/12994	0.013223	0.013223	0.143764	TAF13/GTF2E2/GTF2B/SUPT16H/NCBP2/GTF2F2/POLR2B/GTF2H1/TAF2/TAF10/ELOA/CTDP1/GTF2E1/TAF6/NCBP1/POLR2A/TAF11/TAF3	18
ncRNAs involved in Wnt signaling in hepatocellular carcinoma:Wikipathways	ncRNAs involved in Wnt signaling in hepatocellular carcinoma:Wikipathways	20/1811	86/12994	0.0132495	0.0132495	0.143764	WNT3/CSNK1A1/AXIN1/EZH2/DVL3/DANCR/CHD8/PORCN/CCND1/FZD6/TCF7L2/FZD3/WNT4/KREMEN1/DKK4/ELAVL1/CSNK2A3/FZD9/SOX7/WNT11	20
MET in type 1 papillary renal cell carcinoma:Wikipathways	MET in type 1 papillary renal cell carcinoma:Wikipathways	15/1811	59/12994	0.0134203	0.0134203	0.145006	STAT3/CRK/GRB2/PIK3CB/MAP2K2/PRCC/TFE3/RAF1/AKT1/ELOA/RAP1B/RAPGEF1/KRAS/CRKL/INSL3	15
Insulin-mediated glucose transport:PID	Insulin-mediated glucose transport:PID	9/1811	29/12994	0.0141411	0.0141411	0.152155	YWHAG/RHOQ/AKT1/CALM2/INSR/STX4/ASIP/SFN/STXBP4	9
Purine metabolism:EHMN	Purine metabolism:EHMN	43/1811	222/12994	0.0146028	0.0146028	0.152182	POLR1A/SLC35C1/POLR1C/ATP2B4/KPNA6/AK1/ATP6V0A2/XPO6/PNPT1/RANBP2/POLR3E/ENTPD4/POLR2B/NUP50/NUP35/MTPAP/NUP188/POLR3A/POLG/SLC25A19/POLD4/TCIRG1/POLR1B/IL18BP/ATP6V0A1/ATP6V1E2/NUP107/SLC29A3/NUP160/ATP2B1/POLD3/ENTPD6/REV3L/NUP62/ZNRD1/POLR1E/POLR3G/POLR1D/POLR3F/POLR2A/NUP54/ABCC4/NUP85	43
Interleukin-11 Signaling Pathway:Wikipathways	Interleukin-11 Signaling Pathway:Wikipathways	12/1811	44/12994	0.0147771	0.0147771	0.152182	CHUK/STAT3/GRB2/MAP2K2/ICAM1/SOCS3/RAF1/AKT1/PTPA/IL6ST/IL11/FES	12
Programmed Cell Death:Reactome	Programmed Cell Death:Reactome	26/1811	121/12994	0.0148838	0.0148838	0.152182	CYCS/YWHAG/BCL2L1/FNTA/AKT1/BAK1/TNFRSF10A/KPNA1/RIPK1/KPNB1/BAX/TRAF2/BCL2L11/CASP7/SFN/TP53/SPTAN1/CASP8/TICAM1/PLEC/TJP1/UNC5A/CASP3/TRADD/MAPT/HIST1H1A	26
Internalization of ErbB1:PID	Internalization of ErbB1:PID	11/1811	39/12994	0.0149023	0.0149023	0.152182	SHC1/GRB2/UBE2D1/PIK3CB/RAB5A/UBE2D3/RAF1/LRIG1/HGS/KRAS/ITSN1	11
Canonical Wnt signaling pathway:PID	Canonical Wnt signaling pathway:PID	7/1811	20/12994	0.0149129	0.0149129	0.152182	GSK3A/PI4K2A/AXIN1/DVL3/CSNK1G1/RANBP3/KLHL12	7
Cystathionine Beta-Synthase Deficiency:SMPDB	Cystathionine Beta-Synthase Deficiency:SMPDB	7/1811	20/12994	0.0149129	0.0149129	0.152182	SRM/AMD1/MARS/DNMT1/MTHFR/MTAP/MAT2A	7
Glycine N-methyltransferase Deficiency:SMPDB	Glycine N-methyltransferase Deficiency:SMPDB	7/1811	20/12994	0.0149129	0.0149129	0.152182	SRM/AMD1/MARS/DNMT1/MTHFR/MTAP/MAT2A	7
Homocystinuria-megaloblastic anemia due to defect in cobalamin metabolism, cblG complementation type:SMPDB	Homocystinuria-megaloblastic anemia due to defect in cobalamin metabolism, cblG complementation type:SMPDB	7/1811	20/12994	0.0149129	0.0149129	0.152182	SRM/AMD1/MARS/DNMT1/MTHFR/MTAP/MAT2A	7
Hypermethioninemia:SMPDB	Hypermethioninemia:SMPDB	7/1811	20/12994	0.0149129	0.0149129	0.152182	SRM/AMD1/MARS/DNMT1/MTHFR/MTAP/MAT2A	7
Methionine Adenosyltransferase Deficiency:SMPDB	Methionine Adenosyltransferase Deficiency:SMPDB	7/1811	20/12994	0.0149129	0.0149129	0.152182	SRM/AMD1/MARS/DNMT1/MTHFR/MTAP/MAT2A	7
Methionine Metabolism:SMPDB	Methionine Metabolism:SMPDB	7/1811	20/12994	0.0149129	0.0149129	0.152182	SRM/AMD1/MARS/DNMT1/MTHFR/MTAP/MAT2A	7
Regulation of lipid metabolism by Peroxisome proliferator-activated receptor alpha (PPARalpha):Reactome	Regulation of lipid metabolism by Peroxisome proliferator-activated receptor alpha (PPARalpha):Reactome	7/1811	20/12994	0.0149129	0.0149129	0.152182	NCOR2/TGS1/HELZ2/MED1/SIN3A/NCOA6/TBL1XR1	7
S-Adenosylhomocysteine (SAH) Hydrolase Deficiency:SMPDB	S-Adenosylhomocysteine (SAH) Hydrolase Deficiency:SMPDB	7/1811	20/12994	0.0149129	0.0149129	0.152182	SRM/AMD1/MARS/DNMT1/MTHFR/MTAP/MAT2A	7
Kaposi sarcoma-associated herpesvirus infection - Homo sapiens (human):KEGG	Kaposi sarcoma-associated herpesvirus infection - Homo sapiens (human):KEGG	37/1811	186/12994	0.0149805	0.0149805	0.152267	CHUK/IFNGR1/STAT3/MAPKAPK2/CYCS/PIK3CB/TBK1/GNB2/MAP2K2/ICAM1/TNFRSF1A/IFNAR1/E2F3/RAF1/AKT1/NFKB1/CALM2/BAK1/IKBKG/MAPK14/ITPR1/KRAS/GNB5/BAX/TRAF2/GNG10/VEGFA/TRAF3/IL6ST/CCND1/TP53/IFNAR2/CASP8/RCAN1/TICAM1/CASP3/TRADD	37
Condensation of Prophase Chromosomes:Reactome	Condensation of Prophase Chromosomes:Reactome	18/1811	76/12994	0.0151336	0.0151336	0.152616	KMT5A/MCPH1/SMC4/H3F3B/HIST1H4D/HIST1H3J/HIST1H2BI/HIST1H3I/NCAPD3/HIST1H2AD/HIST2H2AA4/HIST1H2BJ/HIST1H4B/HIST1H2BN/HIST1H2BM/HIST1H3D/HIST1H4E/HIST1H3B	18
IL2:NetPath	IL2:NetPath	18/1811	76/12994	0.0151336	0.0151336	0.152616	EIF3B/SHC1/STAT3/CRK/GRB2/PIK3CB/MAP2K2/EIF4E/SOCS3/RAF1/AKT1/NFKB1/SGK1/MAPK14/CRKL/CDK2/STAT5A/SHB	18
Interleukin-1 signaling:Reactome	Interleukin-1 signaling:Reactome	15/1811	60/12994	0.015652	0.015652	0.157027	CHUK/IRAK1/TNIP2/UBE2N/NFKBIB/PELI1/SAA1/NKIRAS2/NFKB1/IKBKG/MAP3K3/NOD2/IRAK2/IL1R1/MAP3K7	15
DNA Damage Response (only ATM dependent):Wikipathways	DNA Damage Response (only ATM dependent):Wikipathways	24/1811	110/12994	0.0156931	0.0156931	0.157027	SHC1/SOD2/GRB2/PPP2R5E/PIK3CB/WNT3/AKT1/AXIN1/NFKB1/BCL6/BAK1/PIK3C2A/KRAS/ABL1/INSR/DVL3/BAX/MAP3K7/BCL2L11/CCND1/TCF7L2/TP53/WNT4/WNT11	24
insulin Mam:INOH	insulin Mam:INOH	19/1811	82/12994	0.0161062	0.0161062	0.160537	EIF4A1/SHC1/GRB2/YWHAG/RHEB/PPP2R5E/PRKAG1/PIK3CB/MAP2K2/EIF4E/AKT1/EIF4G3/PTPA/PPP2R5B/KRAS/INSR/MLST8/SFN/PRKAB1	19
VEGF:INOH	VEGF:INOH	37/1811	187/12994	0.0162435	0.0162435	0.161279	CHUK/IRAK1/MAPKAPK2/GSK3A/CSNK1D/PRKAG1/PIK3CB/MAP2K2/ACVR1B/CSNK1A1/CDK8/RAF1/AKT1/CSK/RIPK1/CSNK1G2/RPS6KB2/IKBKG/MAPK14/ITPR1/MAPKAPK5/MAPK7/MAP3K3/INSR/GRK2/IRAK2/CDK2/CDC7/GRK6/CSNK1G1/MAP3K7/VEGFA/GRK3/MAP2K3/PRKAB1/MAP3K14/GRK4	37
Cellular response to heat stress:Reactome	Cellular response to heat stress:Reactome	22/1811	99/12994	0.0164082	0.0164082	0.162288	DNAJC2/MAPKAPK2/SEH1L/ATR/RAE1/RANBP2/NUP50/NUP35/HSPA14/BAG1/NUP188/BAG3/HSPA4L/BAG5/TPR/MLST8/NUP107/NUP160/NUP62/POM121/NUP54/NUP85	22
Ligand-dependent caspase activation:Reactome	Ligand-dependent caspase activation:Reactome	6/1811	16/12994	0.0166883	0.0166883	0.164426	TNFRSF10A/RIPK1/TRAF2/CASP8/TICAM1/TRADD	6
Histone Modifications:Wikipathways	Histone Modifications:Wikipathways	16/1811	66/12994	0.01714	0.01714	0.166642	DOT1L/KMT5A/EZH2/H3F3B/SETD6/KMT2D/HIST1H4D/HIST1H3J/HIST1H3I/SETD2/HIST1H4B/SMYD2/HIST1H3D/HIST1H4E/HIST1H3B/EED	16
Integrated Breast Cancer Pathway:Wikipathways	Integrated Breast Cancer Pathway:Wikipathways	16/1811	66/12994	0.01714	0.01714	0.166642	ODC1/CSNK1D/ITPKC/GDI1/KRAS/ABL1/BAX/TFPI/RPP38/VEGFA/AURKA/CASP8/RALGAPA1/NUP85/CERK/CASP3	16
Interleukin-1 family signaling:Reactome	Interleukin-1 family signaling:Reactome	18/1811	77/12994	0.017253	0.017253	0.166642	CHUK/IRAK1/TNIP2/UBE2N/NFKBIB/PELI1/SAA1/NKIRAS2/NFKB1/IKBKG/IL18BP/IL18R1/MAP3K3/NOD2/IRAK2/IL1R1/MAP3K7/IL1RL2	18
Cell Cycle Checkpoints:Reactome	Cell Cycle Checkpoints:Reactome	47/1811	249/12994	0.0173889	0.0173889	0.166642	RANGAP1/PPP2CA/SEH1L/ATR/UBE2N/CDC27/YWHAG/PPP2R5E/UBE2D1/RANBP2/TOP3A/CDC16/ANAPC7/TAOK1/PPP2R5B/MCM3/DBF4/RNF168/B9D2/WRN/PPP2CB/RCC2/HUS1/PAFAH1B1/KIF2A/CDK2/NUP107/NUP160/CDC7/AHCTF1/PIAS4/CENPP/BUB3/ATRIP/SFN/TP53/CENPL/HIST1H4D/HIST1H2BI/CCNA1/NUP85/RNF8/HIST1H2BJ/HIST1H4B/HIST1H2BN/HIST1H2BM/HIST1H4E	47
TCF dependent signaling in response to WNT:Reactome	TCF dependent signaling in response to WNT:Reactome	37/1811	188/12994	0.0175909	0.0175909	0.166642	PPP2CA/SMARCA4/PPP2R5E/WNT3/CSNK1A1/AKT1/AXIN1/CSNK1G2/PPP2R5B/TRRAP/PPP2CB/DVL3/CHD8/TNKS2/H3F3B/FZD6/TCF7L2/WNT4/KMT2D/HIST1H4D/HIST1H3J/KLHL12/KREMEN1/HIST1H2BI/DKK4/HIST1H3I/CSNK2A3/HIST1H2AD/HIST2H2AA4/HIST1H2BJ/HIST1H4B/HIST1H2BN/HIST1H2BM/HIST1H3D/SOX7/HIST1H4E/HIST1H3B	37
Basal transcription factors - Homo sapiens (human):KEGG	Basal transcription factors - Homo sapiens (human):KEGG	12/1811	45/12994	0.0176646	0.0176646	0.166642	TAF13/GTF2E2/GTF2B/GTF2F2/GTF2H1/TAF2/TAF10/TAF5L/GTF2E1/TAF6/TAF11/TAF3	12
IRAK1 recruits IKK complex upon TLR7/8 or 9 stimulation:Reactome	IRAK1 recruits IKK complex upon TLR7/8 or 9 stimulation:Reactome	5/1811	12/12994	0.0176908	0.0176908	0.166642	CHUK/IRAK1/UBE2N/PELI1/IKBKG	5
IRAK1 recruits IKK complex:Reactome	IRAK1 recruits IKK complex:Reactome	5/1811	12/12994	0.0176908	0.0176908	0.166642	CHUK/IRAK1/UBE2N/PELI1/IKBKG	5
NF-kB activation through FADD/RIP-1 pathway mediated by caspase-8 and -10:Reactome	NF-kB activation through FADD/RIP-1 pathway mediated by caspase-8 and -10:Reactome	5/1811	12/12994	0.0176908	0.0176908	0.166642	CHUK/RIPK1/IKBKG/CASP8/TRIM25	5
Purine ribonucleoside monophosphate biosynthesis:Reactome	Purine ribonucleoside monophosphate biosynthesis:Reactome	5/1811	12/12994	0.0176908	0.0176908	0.166642	GART/PPAT/ADSS/PFAS/ADSSL1	5
terminal <i>O</i>-glycans residues modification:HumanCyc	terminal <i>O</i>-glycans residues modification:HumanCyc	5/1811	12/12994	0.0176908	0.0176908	0.166642	B4GALT1/B4GALT3/CDK11B/GCNT3/B4GALT2	5
tnfr2 signaling pathway:BioCarta	tnfr2 signaling pathway:BioCarta	5/1811	12/12994	0.0176908	0.0176908	0.166642	RIPK1/TRAF2/TRAF3/TANK/MAP3K14	5
Downstream signal transduction:Reactome	Downstream signal transduction:Reactome	9/1811	30/12994	0.0177646	0.0177646	0.166726	STAT3/CRK/GRB2/PIK3CB/BCAR1/RAPGEF1/KRAS/CRKL/STAT5A	9
IL-5 Signaling Pathway:Wikipathways	IL-5 Signaling Pathway:Wikipathways	11/1811	40/12994	0.0180353	0.0180353	0.167371	SHC1/STAT3/GSK3A/GRB2/MAP2K2/RAF1/AKT1/RPS6KB2/KRAS/STAT5A/MAPT	11
Negative regulation of MAPK pathway:Reactome	Negative regulation of MAPK pathway:Reactome	11/1811	40/12994	0.0180353	0.0180353	0.167371	PPP2CA/PPP2R5E/MAP2K2/BRAP/MARK3/RAF1/DUSP16/PPP2R5B/PPP2CB/KRAS/DUSP9	11
Amyotrophic lateral sclerosis (ALS):Wikipathways	Amyotrophic lateral sclerosis (ALS):Wikipathways	10/1811	35/12994	0.018115	0.018115	0.167371	MAP2K2/BCL2L1/RAB5A/TNFRSF1A/DAXX/MAPK14/BAX/TP53/NEFM/CASP3	10
HGF:INOH	HGF:INOH	10/1811	35/12994	0.018115	0.018115	0.167371	SHC1/CRK/GRB2/PIK3CB/MAP2K2/RAF1/RAP1B/RAPGEF1/KRAS/CRKL	10
Signaling by MET:Reactome	Signaling by MET:Reactome	15/1811	61/12994	0.0181587	0.0181587	0.167371	SHC1/STAT3/CRK/PTPN1/GRB2/PTPN2/STAM/RAP1B/LRIG1/RAPGEF1/TNS3/HGS/KRAS/CRKL/LAMB3	15
Golgi Associated Vesicle Biogenesis:Reactome	Golgi Associated Vesicle Biogenesis:Reactome	14/1811	56/12994	0.0191591	0.0191591	0.175335	BLOC1S6/NECAP1/AP1G1/CPD/SNX9/PIK3C2A/AP4E1/AP1S3/GOLGB1/BLOC1S4/DNAJC6/DTNBP1/AP1M1/HIP1R	14
Role of Calcineurin-dependent NFAT signaling in lymphocytes:PID	Role of Calcineurin-dependent NFAT signaling in lymphocytes:PID	14/1811	56/12994	0.0191591	0.0191591	0.175335	YWHAG/KPNA2/BCL2L1/CSNK1A1/PIM1/CALM2/MAPK14/KPNB1/CABIN1/BAX/SFN/RCAN1/CSNK2A3/CASP3	14
Antigen processing: Ubiquitination & Proteasome degradation:Reactome	Antigen processing: Ubiquitination & Proteasome degradation:Reactome	49/1811	263/12994	0.0193482	0.0193482	0.176438	RNF4/KLHL25/SPSB1/UBE2Q1/UBE2N/CDC27/SOCS1/UBE2D1/KLHL5/TRAF7/SOCS3/TRIM37/RNF41/UBE2D3/UBE2L3/ARIH2/CDC16/UBA6/ANAPC7/RNF34/RNF6/RLIM/DCAF1/RNF126/UBA5/UBR1/RNF7/KLHL2/KBTBD8/GAN/UBE2Z/RNF115/FBXW5/GLMN/LTN1/UBR4/FBXL18/FBXO30/RNF25/FBXW8/RNF19B/HECTD3/KLHL21/UBA3/ZBTB16/MGRN1/RNF114/LRSAM1/HACE1	49
TICAM1, RIP1-mediated IKK complex recruitment:Reactome	TICAM1, RIP1-mediated IKK complex recruitment:Reactome	7/1811	21/12994	0.0197377	0.0197377	0.179353	CHUK/UBE2N/UBE2D1/UBE2D3/RIPK1/IKBKG/TICAM1	7
RHO GTPases activate PKNs:Reactome	RHO GTPases activate PKNs:Reactome	21/1811	95/12994	0.0198379	0.0198379	0.179629	YWHAG/PPP1CB/H3F3B/KDM4C/SFN/RHOB/HIST1H4D/HIST1H3J/HIST1H2BI/HIST1H3I/HIST1H2AD/HIST2H2AA4/HIST1H2BJ/HIST1H4B/HIST1H2BN/HIST1H2BM/KLK2/HIST1H3D/HIST1H4E/HIST1H3B/KLK3	21
Amyotrophic lateral sclerosis (ALS) - Homo sapiens (human):KEGG	Amyotrophic lateral sclerosis (ALS) - Homo sapiens (human):KEGG	13/1811	51/12994	0.0201075	0.0201075	0.180824	TOMM40/CYCS/BCL2L1/RAB5A/TNFRSF1A/DAXX/MAPK14/BAX/MAP2K3/TP53/NEFM/GRIN2C/CASP3	13
Human papillomavirus infection - Homo sapiens (human):KEGG	Human papillomavirus infection - Homo sapiens (human):KEGG	61/1811	339/12994	0.0201104	0.0201104	0.180824	CHUK/PPP2CA/ATP6V0B/CREB3/GRB2/ATR/ATP6V0A2/RHEB/PPP2R5E/PIK3CB/CREB3L3/TBK1/MAP2K2/TNFRSF1A/WNT3/CSNK1A1/IFNAR1/RAF1/AKT1/AXIN1/NFKB1/BAK1/TCIRG1/RPS6KB2/IKBKG/PPP2R5B/PPP2R2A/ATP6V1C1/ITGB5/WNT9B/ATP6V0A1/PPP2CB/KRAS/ATP6V1E2/DVL3/CDK2/ITGA1/LAMB3/BAX/UBR4/NFX1/VEGFA/TRAF3/PPP2R3C/CCND1/FZD6/TCF7L2/TP53/IFNAR2/FZD3/WNT4/CASP8/TICAM1/CCNA1/HES5/IRF1/CASP3/TRADD/COMP/FZD9/WNT11	61
IL-7 signaling:INOH	IL-7 signaling:INOH	36/1811	184/12994	0.0206697	0.0206697	0.185204	CHUK/IRAK1/MAPKAPK2/GSK3A/CSNK1D/PRKAG1/PIK3CB/MAP2K2/ACVR1B/CSNK1A1/CDK8/RAF1/AKT1/CSK/RIPK1/CSNK1G2/RPS6KB2/IKBKG/MAPK14/MAPKAPK5/MAPK7/MAP3K3/INSR/GRK2/IRAK2/CDK2/CDC7/GRK6/STAT5A/CSNK1G1/MAP3K7/GRK3/MAP2K3/PRKAB1/MAP3K14/GRK4	36
RNA Polymerase II Promoter Escape:Reactome	RNA Polymerase II Promoter Escape:Reactome	12/1811	46/12994	0.0209553	0.0209553	0.187112	TAF13/GTF2E2/GTF2F2/POLR2B/GTF2H1/TAF2/TAF10/GTF2E1/TAF6/POLR2A/TAF11/TAF3	12
Caspase activation via extrinsic apoptotic signalling pathway:Reactome	Caspase activation via extrinsic apoptotic signalling pathway:Reactome	8/1811	26/12994	0.0213602	0.0213602	0.188761	TNFRSF10A/RIPK1/TRAF2/CASP8/TICAM1/UNC5A/CASP3/TRADD	8
links between pyk2 and map kinases:BioCarta	links between pyk2 and map kinases:BioCarta	8/1811	26/12994	0.0213602	0.0213602	0.188761	SHC1/GRB2/MAP2K2/BCAR1/RAF1/MAPK14/CRKL/MAP2K3	8
TRAF6 mediated NF-kB activation:Reactome	TRAF6 mediated NF-kB activation:Reactome	8/1811	26/12994	0.0213602	0.0213602	0.188761	CHUK/NFKBIB/SAA1/NKIRAS2/NFKB1/IKBKG/TRAF2/TRIM25	8
Deubiquitination:Reactome	Deubiquitination:Reactome	54/1811	296/12994	0.0215516	0.0215516	0.1898	PSME3/PTRH2/USP7/PSMD12/TNIP2/UBE2D1/HCFC1/USP14/INO80/USP16/STAM/TAF10/AXIN1/JOSD2/MUL1/FOXK2/RIPK1/IKBKG/TADA2B/VCPIP1/TRRAP/HGS/USP42/NOD2/YOD1/RCE1/USP4/FOXK1/TRAF2/TNKS2/USP47/MAP3K7/CYLD/TRAF3/TFPT/PSMD5/TP53/USP24/TNIP1/OTUD5/HIST1H2BI/ADRB2/CCNA1/OTUD7A/TRIM25/HIST1H2AD/HIST2H2AA4/HIST1H2BJ/HIST2H2AB/USP3/HIST1H2AH/HIST1H2BN/HIST1H2BM/HIST1H2AG	54
IL17 signaling pathway:Wikipathways	IL17 signaling pathway:Wikipathways	9/1811	31/12994	0.0220188	0.0220188	0.191381	STAT3/IL17RA/NFKBIB/AKT1/NFKB1/IKBKG/MAP3K7/TRAF3/MAP3K14	9
Methylenetetrahydrofolate Reductase Deficiency (MTHFRD):SMPDB	Methylenetetrahydrofolate Reductase Deficiency (MTHFRD):SMPDB	9/1811	31/12994	0.0220188	0.0220188	0.191381	SRM/AMD1/MARS/MTHFD1L/DNMT1/FPGS/MTHFR/MTAP/MAT2A	9
Prostaglandin formation from dihomo gama-linoleic acid:EHMN	Prostaglandin formation from dihomo gama-linoleic acid:EHMN	9/1811	31/12994	0.0220188	0.0220188	0.191381	RANBP2/NUP50/NUP35/NUP188/NUP107/NUP160/NUP62/NUP54/NUP85	9
Selenoamino acid metabolism:EHMN	Selenoamino acid metabolism:EHMN	10/1811	36/12994	0.0220364	0.0220364	0.191381	RANBP2/NUP50/NUP35/NUP188/NUP107/NUP160/NUP62/NUP54/NUP85/MAT2A	10
Oxidative Stress Induced Senescence:Reactome	Oxidative Stress Induced Senescence:Reactome	26/1811	125/12994	0.0221033	0.0221033	0.191381	MAPKAPK2/PHC2/E2F3/MAPK14/MAPKAPK5/EZH2/SCMH1/RNF2/MAP2K3/H3F3B/CBX8/TP53/HIST1H4D/HIST1H3J/HIST1H2BI/HIST1H3I/HIST1H2AD/HIST2H2AA4/HIST1H2BJ/HIST1H4B/HIST1H2BN/HIST1H2BM/HIST1H3D/HIST1H4E/HIST1H3B/EED	26
RAC1-PAK1-p38-MMP2 Pathway:Wikipathways	RAC1-PAK1-p38-MMP2 Pathway:Wikipathways	16/1811	68/12994	0.0225214	0.0225214	0.192349	CHUK/STAT3/CRK/GRB2/TNIP2/YAP1/AKT1/NFKB1/IKBKG/MAPK14/KRAS/BAX/STAT5A/CASP7/TP53/TNIP1	16
Regulation of Telomerase:PID	Regulation of Telomerase:PID	16/1811	68/12994	0.0225214	0.0225214	0.192349	DKC1/PINX1/AKT1/NFKB1/TERF2/WRN/TINF2/ABL1/HUS1/TERF2IP/ZNFX1/CCND1/IFNAR2/SIN3A/WT1/IRF1	16
Wnt:NetPath	Wnt:NetPath	16/1811	68/12994	0.0225214	0.0225214	0.192349	PPP2CA/GSK3A/WNT3/CSNK1A1/AKT1/AXIN1/DVL3/MAP3K7/CCND1/FZD6/TCF7L2/FZD3/WNT4/PIN1/KREMEN1/FZD9	16
MicroRNAs in cardiomyocyte hypertrophy:Wikipathways	MicroRNAs in cardiomyocyte hypertrophy:Wikipathways	22/1811	102/12994	0.0227727	0.0227727	0.192349	CHUK/STAT3/EIF2B5/MAPK4/PIK3CB/MAP2K2/RAF1/AKT1/NFKB1/IKBKG/MAPK14/PLA2G2A/MAPK7/CISH/IL6ST/MAP2K3/GATA4/ROCK2/MAP3K14/RCAN1/NPPB/MIR27B	22
Beta-catenin phosphorylation cascade:Reactome	Beta-catenin phosphorylation cascade:Reactome	6/1811	17/12994	0.0228134	0.0228134	0.192349	PPP2CA/PPP2R5E/CSNK1A1/AXIN1/PPP2R5B/PPP2CB	6
Butyrate Response Factor 1 (BRF1) binds and destabilizes mRNA:Reactome	Butyrate Response Factor 1 (BRF1) binds and destabilizes mRNA:Reactome	6/1811	17/12994	0.0228134	0.0228134	0.192349	MAPKAPK2/DIS3/AKT1/EXOSC2/DCP1A/EXOSC8	6
Insulin Signalling:SMPDB	Insulin Signalling:SMPDB	6/1811	17/12994	0.0228134	0.0228134	0.192349	SHC1/GRB2/MAP2K2/RAF1/AKT1/INSR	6
Tristetraprolin (TTP, ZFP36) binds and destabilizes mRNA:Reactome	Tristetraprolin (TTP, ZFP36) binds and destabilizes mRNA:Reactome	6/1811	17/12994	0.0228134	0.0228134	0.192349	MAPKAPK2/TNPO1/DIS3/EXOSC2/DCP1A/EXOSC8	6
PRC2 methylates histones and DNA:Reactome	PRC2 methylates histones and DNA:Reactome	17/1811	74/12994	0.0238627	0.0238627	0.200538	DNMT1/EZH2/H3F3B/HIST1H4D/HIST1H3J/HIST1H2BI/HIST1H3I/HIST1H2AD/HIST2H2AA4/HIST1H2BJ/HIST1H4B/HIST1H2BN/HIST1H2BM/HIST1H3D/HIST1H4E/HIST1H3B/EED	17
RAB GEFs exchange GTP for GDP on RABs:Reactome	RAB GEFs exchange GTP for GDP on RABs:Reactome	20/1811	91/12994	0.0239931	0.0239931	0.200978	RAB27A/RAB35/TRAPPC4/RAB5A/TRAPPC3/RAB21/AKT1/GDI1/GAPVD1/HPS1/DENND4A/CCZ1B/MON1A/CHML/SBF1/DENND2D/RAB6B/ANKRD27/CCZ1/RIN3	20
TGF-beta Signaling Pathway:Wikipathways	TGF-beta Signaling Pathway:Wikipathways	27/1811	132/12994	0.0244647	0.0244647	0.202871	SHC1/LIMK2/GRB2/STRAP/MAPK4/MAP2K2/BCAR1/YAP1/RAF1/AKT1/AXIN1/SPTBN1/MAPK14/HGS/TGFBR3/DCP1A/MAP3K7/KLF11/CCND1/MAP2K3/TP53/PIAS2/SKI/STAMBPL1/SIN3A/CITED1/SIK1	27
Clathrin-mediated endocytosis:Reactome	Clathrin-mediated endocytosis:Reactome	28/1811	138/12994	0.0245924	0.0245924	0.202871	ARPC4/AGFG1/GRB2/COPS2/NECAP1/RAB5A/STAM/AAK1/SNX9/TOR1B/PIK3C2A/GAPVD1/PACSIN2/ARF6/ARPC5/HGS/GRK2/STON2/ITSN1/DNAJC6/GRK3/HIP1R/ITSN2/AGTR1/LRP2/ADRB2/CLTCL1/STON1-GTF2A1L	28
Hedgehog Signaling Pathway:Wikipathways	Hedgehog Signaling Pathway:Wikipathways	12/1811	47/12994	0.0246793	0.0246793	0.202871	CSNK1D/CSNK1A1/CSNK1G2/GRK2/CSNK1G1/GRK3/CCND1/SIN3A/KIF3A/LRP2/GLI1/ARNTL	12
Nucleotide-binding domain, leucine rich repeat containing receptor (NLR) signaling pathways:Reactome	Nucleotide-binding domain, leucine rich repeat containing receptor (NLR) signaling pathways:Reactome	12/1811	47/12994	0.0246793	0.0246793	0.202871	CHUK/IRAK1/CASP4/UBE2N/BCL2L1/IKBKG/MAPK14/NOD2/IRAK2/MAP3K7/CYLD/CASP8	12
Anchoring of the basal body to the plasma membrane:Reactome	Anchoring of the basal body to the plasma membrane:Reactome	21/1811	97/12994	0.0246923	0.0246923	0.202871	ACTR1A/ODF2/YWHAG/CSNK1D/C2CD3/CEP83/HAUS6/B9D2/PCM1/PAFAH1B1/AHI1/PCNT/HAUS7/CEP57/NEDD1/CEP72/MARK4/TMEM67/RPGRIP1L/CEP76/HAUS8	21
mTOR signaling pathway - Homo sapiens (human):KEGG	mTOR signaling pathway - Homo sapiens (human):KEGG	30/1811	150/12994	0.0246924	0.0246924	0.202871	CHUK/SEH1L/GRB2/RHEB/PIK3CB/MAP2K2/EIF4E/TNFRSF1A/WNT3/LAMTOR1/RAF1/AKT1/SGK1/RPS6KB2/ATP6V1C1/WNT9B/KRAS/ATP6V1E2/INSR/MLST8/DVL3/FZD6/FZD3/RNF152/WNT4/SLC7A5/FNIP2/NPRL2/FZD9/WNT11	30
b cell survival pathway:BioCarta	b cell survival pathway:BioCarta	5/1811	13/12994	0.0255094	0.0255094	0.20664	AKT1/ITGA1/ZBTB7A/CASP7/CASP3	5
CDP-diacylglycerol biosynthesis:HumanCyc	CDP-diacylglycerol biosynthesis:HumanCyc	7/1811	22/12994	0.025553	0.025553	0.20664	GPAT4/GK/ABHD5/MBOAT7/GPAT3/AGPAT2/GK5	7
Other types of O-glycan biosynthesis - Homo sapiens (human):KEGG	Other types of O-glycan biosynthesis - Homo sapiens (human):KEGG	7/1811	22/12994	0.025553	0.025553	0.20664	B4GALT1/B4GALT3/PLOD3/EOGT/COLGALT1/POGLUT1/B4GALT2	7
PDGFR-alpha signaling pathway:PID	PDGFR-alpha signaling pathway:PID	7/1811	22/12994	0.025553	0.025553	0.20664	SHC1/CRK/GRB2/RAPGEF1/CRKL/SHB/CSNK2A3	7
The human immune response to tuberculosis:Wikipathways	The human immune response to tuberculosis:Wikipathways	7/1811	22/12994	0.025553	0.025553	0.20664	IFNGR1/SOCS1/PTPN2/IFNAR1/IFNGR2/IFNAR2/IRF1	7
Renal cell carcinoma - Homo sapiens (human):KEGG	Renal cell carcinoma - Homo sapiens (human):KEGG	16/1811	69/12994	0.0256486	0.0256486	0.206758	CRK/GRB2/PIK3CB/MAP2K2/PRCC/TFE3/EGLN1/EPAS1/RAF1/AKT1/RAP1B/RAPGEF1/KRAS/CRKL/VEGFA/TGFA	16
IFN-gamma pathway:PID	IFN-gamma pathway:PID	11/1811	42/12994	0.0257284	0.0257284	0.206758	IFNGR1/SOCS1/PTPN2/AKT1/CALM2/PTGES2/RAP1B/RAPGEF1/CRKL/PIAS4/IRF1	11
GMCSF-mediated signaling events:PID	GMCSF-mediated signaling events:PID	10/1811	37/12994	0.0265383	0.0265383	0.211286	SHC1/STAT3/GRB2/MAP2K2/PIM1/RAF1/KRAS/STAT5A/CISH/IRF8	10
Regulation of mRNA stability by proteins that bind AU-rich elements:Reactome	Regulation of mRNA stability by proteins that bind AU-rich elements:Reactome	10/1811	37/12994	0.0265383	0.0265383	0.211286	MAPKAPK2/TNPO1/DIS3/AKT1/MAPK14/EXOSC2/DCP1A/EXOSC8/TNFSF13/ELAVL1	10
trefoil factors initiate mucosal healing:BioCarta	trefoil factors initiate mucosal healing:BioCarta	10/1811	37/12994	0.0265383	0.0265383	0.211286	SHC1/CHUK/GRB2/CYCS/MAP2K2/RAF1/AKT1/IKBKG/CASP7/CASP3	10
Integrin alphaIIb beta3 signaling:Reactome	Integrin alphaIIb beta3 signaling:Reactome	8/1811	27/12994	0.0267474	0.0267474	0.21164	SHC1/CRK/PTPN1/GRB2/BCAR1/AKT1/CSK/RAP1B	8
Integrin signaling:Reactome	Integrin signaling:Reactome	8/1811	27/12994	0.0267474	0.0267474	0.21164	SHC1/CRK/PTPN1/GRB2/BCAR1/AKT1/CSK/RAP1B	8
Mitotic G2-G2/M phases:Reactome	Mitotic G2-G2/M phases:Reactome	28/1811	139/12994	0.0268357	0.0268357	0.211688	ACTR1A/PPP2CA/ODF2/YWHAG/CSNK1D/CDK11B/E2F3/PPP2R2A/HAUS6/PCM1/PPP2CB/TUBGCP5/PAFAH1B1/CDK2/PPP1CB/FBXL18/FKBPL/CDC25B/TP53/PCNT/HAUS7/CEP57/NEDD1/AURKA/CEP72/CCNA1/CEP76/HAUS8	28
Pancreatic cancer - Homo sapiens (human):KEGG	Pancreatic cancer - Homo sapiens (human):KEGG	17/1811	75/12994	0.0269812	0.0269812	0.212184	CHUK/STAT3/PIK3CB/BCL2L1/E2F3/RAF1/AKT1/NFKB1/BAK1/RPS6KB2/IKBKG/KRAS/BAX/VEGFA/CCND1/TP53/TGFA	17
Epstein-Barr virus infection - Homo sapiens (human):KEGG	Epstein-Barr virus infection - Homo sapiens (human):KEGG	38/1811	200/12994	0.027363	0.027363	0.214531	CHUK/IRAK1/STAT3/USP7/PSMD12/CYCS/PIK3CB/TBK1/ICAM1/NFKBIB/IFNAR1/E2F3/AKT1/NFKB1/BAK1/NCOR2/RIPK1/IKBKG/MAPK14/CDK2/TAP2/BAX/TRAF2/MAP3K7/BCL2L11/TRAF3/CCND1/MAP2K3/TP53/IFNAR2/MAP3K14/CASP8/CD58/SIN3A/CCNA1/CASP3/TAPBP/TRADD	38
Genotoxicity pathway:Wikipathways	Genotoxicity pathway:Wikipathways	15/1811	64/12994	0.0275265	0.0275265	0.215156	TIGAR/AEN/ITPKC/BLOC1S2/BRMS1L/ITPR1/IKBIP/SMAD5/TP53I3/PRKAB1/HIST1H2BI/ARRDC4/HIST1H2BN/HIST1H2BM/HIST1H3D	15
Signaling events mediated by Hepatocyte Growth Factor Receptor (c-Met):PID	Signaling events mediated by Hepatocyte Growth Factor Receptor (c-Met):PID	18/1811	81/12994	0.0281002	0.0281002	0.218976	SHC1/CRK/PTPN1/GRB2/MAP2K2/EIF4E/RAB5A/BCAR1/PTPN2/RAF1/AKT1/RAP1B/ARF6/KPNB1/RAPGEF1/HGS/MLST8/CRKL	18
il-2 receptor beta chain in t cell activation:BioCarta	il-2 receptor beta chain in t cell activation:BioCarta	12/1811	48/12994	0.0288656	0.0288656	0.222637	SHC1/GRB2/SOCS1/MAP2K2/BCL2L1/SOCS3/RAF1/AKT1/CRKL/STAT5A/CCND1/CCNA1	12
MyD88 cascade initiated on plasma membrane:Reactome	MyD88 cascade initiated on plasma membrane:Reactome	19/1811	87/12994	0.0290298	0.0290298	0.222637	CHUK/IRAK1/MAPKAPK2/PPP2CA/TNIP2/UBE2N/NFKBIB/PELI1/SAA1/NKIRAS2/NFKB1/IKBKG/MAPK14/PPP2CB/MAPK7/NOD2/IRAK2/MAP3K7/MAP2K3	19
Toll Like Receptor 10 (TLR10) Cascade:Reactome	Toll Like Receptor 10 (TLR10) Cascade:Reactome	19/1811	87/12994	0.0290298	0.0290298	0.222637	CHUK/IRAK1/MAPKAPK2/PPP2CA/TNIP2/UBE2N/NFKBIB/PELI1/SAA1/NKIRAS2/NFKB1/IKBKG/MAPK14/PPP2CB/MAPK7/NOD2/IRAK2/MAP3K7/MAP2K3	19
Toll Like Receptor 5 (TLR5) Cascade:Reactome	Toll Like Receptor 5 (TLR5) Cascade:Reactome	19/1811	87/12994	0.0290298	0.0290298	0.222637	CHUK/IRAK1/MAPKAPK2/PPP2CA/TNIP2/UBE2N/NFKBIB/PELI1/SAA1/NKIRAS2/NFKB1/IKBKG/MAPK14/PPP2CB/MAPK7/NOD2/IRAK2/MAP3K7/MAP2K3	19
p75(NTR)-mediated signaling:PID	p75(NTR)-mediated signaling:PID	16/1811	70/12994	0.0290895	0.0290895	0.222637	SHC1/CHUK/IRAK1/CYCS/FURIN/AKT1/PRDM4/SMPD2/IKBKG/ZNF274/BCL2L11/TP53/RHOB/ADAM17/MMP3/CASP3	16
Prolactin:NetPath	Prolactin:NetPath	16/1811	70/12994	0.0290895	0.0290895	0.222637	STAT3/GRB2/YWHAG/SOCS1/MAP2K2/SIRPA/SOCS3/RAF1/AKT1/NFKB1/MAPK14/STAT5A/CISH/CCND1/VAV2/SOCS2	16
regulation of cell cycle progression by plk3:BioCarta	regulation of cell cycle progression by plk3:BioCarta	6/1811	18/12994	0.0302837	0.0302837	0.228934	ATR/CYCS/BAX/CASP7/TP53/CASP3	6
RNA Polymerase III Chain Elongation:Reactome	RNA Polymerase III Chain Elongation:Reactome	6/1811	18/12994	0.0302837	0.0302837	0.228934	POLR1C/POLR3E/POLR3A/POLR3G/POLR1D/POLR3F	6
De novo fatty acid biosynthesis:EHMN	De novo fatty acid biosynthesis:EHMN	11/1811	43/12994	0.0303574	0.0303574	0.228934	ELOVL1/RANBP2/NUP50/NUP35/SLC27A4/NUP188/NUP107/NUP160/NUP62/NUP54/NUP85	11
Fas Ligand (FasL) pathway and Stress induction of Heat Shock Proteins (HSP) regulation:Wikipathways	Fas Ligand (FasL) pathway and Stress induction of Heat Shock Proteins (HSP) regulation:Wikipathways	11/1811	43/12994	0.0303574	0.0303574	0.228934	MAPKAPK2/CYCS/LMNB2/DAXX/ACTG1/MAP3K7/NFX1/CASP7/SPTAN1/CASP8/CASP3	11
IL-6 signaling pathway:Wikipathways	IL-6 signaling pathway:Wikipathways	11/1811	43/12994	0.0303574	0.0303574	0.228934	SHC1/STAT3/GRB2/CRP/MAP2K2/BCL2L1/SOCS3/AKT1/MAP3K7/IL6ST/IRF1	11
Interleukin-17 signaling:Reactome	Interleukin-17 signaling:Reactome	15/1811	65/12994	0.0313291	0.0313291	0.23278	CHUK/IRAK1/MAPKAPK2/PPP2CA/TNIP2/UBE2N/NFKB1/IKBKG/MAPK14/PPP2CB/MAPK7/NOD2/IRAK2/MAP3K7/MAP2K3	15
MAP kinase activation:Reactome	MAP kinase activation:Reactome	15/1811	65/12994	0.0313291	0.0313291	0.23278	CHUK/IRAK1/MAPKAPK2/PPP2CA/TNIP2/UBE2N/NFKB1/IKBKG/MAPK14/PPP2CB/MAPK7/NOD2/IRAK2/MAP3K7/MAP2K3	15
RAB geranylgeranylation:Reactome	RAB geranylgeranylation:Reactome	15/1811	65/12994	0.0313291	0.0313291	0.23278	RABGGTB/RAB27A/RAB35/RAB43/RAB20/RAB5A/RAB21/RAB22A/RAB24/RAB3C/CHML/RAB6B/RAB4B/RAB30/RAB11B	15
Cardiac Hypertrophic Response:Wikipathways	Cardiac Hypertrophic Response:Wikipathways	13/1811	54/12994	0.0315011	0.0315011	0.23278	CHUK/MAP2K2/TNFRSF1A/RAF1/AKT1/NFKB1/IKBKG/MAPK14/PLA2G2A/MAPK7/MAP3K7/MAP2K3/MAP3K14	13
IL1:NetPath	IL1:NetPath	13/1811	54/12994	0.0315011	0.0315011	0.23278	CHUK/IRAK1/UBE2N/PELI1/AKT1/NFKB1/MAPK14/IRAK2/IL1R1/FBXW5/MAP3K7/MAP2K3/MAP3K14	13
Signaling by Non-Receptor Tyrosine Kinases:Reactome	Signaling by Non-Receptor Tyrosine Kinases:Reactome	13/1811	54/12994	0.0315011	0.0315011	0.23278	STAT3/CRK/PTPN1/BCAR1/SOCS3/EPAS1/AKT1/ELMO2/KRAS/CDK2/PELP1/CCND1/SFPQ	13
Signaling by PTK6:Reactome	Signaling by PTK6:Reactome	13/1811	54/12994	0.0315011	0.0315011	0.23278	STAT3/CRK/PTPN1/BCAR1/SOCS3/EPAS1/AKT1/ELMO2/KRAS/CDK2/PELP1/CCND1/SFPQ	13
Oncostatin_M:NetPath	Oncostatin_M:NetPath	10/1811	38/12994	0.0316602	0.0316602	0.233286	SHC1/STAT3/GRB2/OSMR/SOCS3/RAF1/AKT1/NFKB1/IL6ST/TP53	10
TRAF6 mediated induction of NFkB and MAP kinases upon TLR7/8 or 9 activation:Reactome	TRAF6 mediated induction of NFkB and MAP kinases upon TLR7/8 or 9 activation:Reactome	19/1811	88/12994	0.032353	0.032353	0.235635	CHUK/IRAK1/MAPKAPK2/PPP2CA/TNIP2/UBE2N/NFKBIB/PELI1/SAA1/NKIRAS2/NFKB1/IKBKG/MAPK14/PPP2CB/MAPK7/NOD2/IRAK2/MAP3K7/MAP2K3	19
Canonical NF-kappaB pathway:PID	Canonical NF-kappaB pathway:PID	7/1811	23/12994	0.0324371	0.0324371	0.235635	CHUK/TNFRSF1A/UBE2D3/NFKB1/IKBKG/NOD2/CYLD	7
IL11:NetPath	IL11:NetPath	7/1811	23/12994	0.0324371	0.0324371	0.235635	CHUK/STAT3/RAF1/AKT1/IL6ST/IL11/FES	7
RANKL:NetPath	RANKL:NetPath	7/1811	23/12994	0.0324371	0.0324371	0.235635	CHUK/NFKB1/MAPK14/TRAF2/MAP3K7/CYLD/TRAF3	7
RNA Polymerase III Transcription Termination:Reactome	RNA Polymerase III Transcription Termination:Reactome	7/1811	23/12994	0.0324371	0.0324371	0.235635	POLR1C/POLR3E/POLR3A/NFIC/POLR3G/POLR1D/POLR3F	7
Apoptosis - multiple species - Homo sapiens (human):KEGG	Apoptosis - multiple species - Homo sapiens (human):KEGG	9/1811	33/12994	0.0326232	0.0326232	0.235655	CYCS/BCL2L1/TNFRSF1A/BAK1/BAX/BCL2L11/CASP7/CASP8/CASP3	9
integrin signaling pathway:BioCarta	integrin signaling pathway:BioCarta	9/1811	33/12994	0.0326232	0.0326232	0.235655	SHC1/NOLC1/GRB2/BCAR1/ACTN1/CSK/RAPGEF1/CRKL/ITGA1	9
IL3-mediated signaling events:PID	IL3-mediated signaling events:PID	8/1811	28/12994	0.0330089	0.0330089	0.237461	SHC1/GRB2/YWHAG/BCL2L1/PIM1/ID1/STAT5A/CISH	8
Toll Like Receptor 9 (TLR9) Cascade:Reactome	Toll Like Receptor 9 (TLR9) Cascade:Reactome	20/1811	94/12994	0.0330579	0.0330579	0.237461	CHUK/IRAK1/MAPKAPK2/PPP2CA/TNIP2/UBE2N/NFKBIB/PELI1/SAA1/RBSN/NKIRAS2/NFKB1/IKBKG/MAPK14/PPP2CB/MAPK7/NOD2/IRAK2/MAP3K7/MAP2K3	20
Retrograde transport at the Trans-Golgi-Network:Reactome	Retrograde transport at the Trans-Golgi-Network:Reactome	12/1811	49/12994	0.0335419	0.0335419	0.240266	SYS1/RAB43/ARFIP2/GOLGA4/VPS53/NAPG/NAA35/GCC2/RAB6B/COG2/VPS54/RABEPK	12
ErbB1 downstream signaling:PID	ErbB1 downstream signaling:PID	22/1811	106/12994	0.0340276	0.0340276	0.242684	STAT3/ARPC4/PPP2CA/GRB2/YWHAG/PIK3CB/MAP2K2/BCL2L1/RAB5A/RPS6KA4/RAF1/AKT1/CALM2/PPP2R2A/WASF2/ARPC5/MAPK7/KRAS/MLST8/SFN/VAV2/PLD2	22
Cushing syndrome - Homo sapiens (human):KEGG	Cushing syndrome - Homo sapiens (human):KEGG	30/1811	154/12994	0.0341626	0.0341626	0.242684	CREB3/CREB3L3/CYP21A2/MAP2K2/ATF4/WNT3/GNA11/E2F3/AXIN1/RAP1B/SCARB1/ITPR1/WNT9B/CACNA1D/DVL3/CDK2/CCND1/FZD6/TCF7L2/FZD3/WNT4/KMT2D/NCEH1/AGTR1/CYP17A1/STAR/FZD9/KCNK3/WNT11/CYP11B1	30
Toll-Like Receptors Cascades:Reactome	Toll-Like Receptors Cascades:Reactome	30/1811	154/12994	0.0341626	0.0341626	0.242684	CHUK/IRAK1/LBP/MAPKAPK2/PPP2CA/TNIP2/UBE2N/SOCS1/UBE2D1/TBK1/NFKBIB/PELI1/UBE2D3/SAA1/RBSN/NKIRAS2/NFKB1/RIPK1/IKBKG/MAPK14/PPP2CB/MAPK7/NOD2/IRAK2/MAP3K7/TRAF3/MAP2K3/TANK/CASP8/TICAM1	30
ESR-mediated signaling:Reactome	ESR-mediated signaling:Reactome	29/1811	148/12994	0.0343637	0.0343637	0.243441	GTF2F2/ESR2/POLR2B/AXIN1/PRMT1/DDX5/AGO2/KDM4B/FKBP5/CCND1/H3F3B/MED1/CXXC5/HIST1H4D/POLR2A/HIST1H3J/HIST1H2BI/HIST1H3I/TGFA/CITED1/HIST1H2AD/HIST2H2AA4/HIST1H2BJ/HIST1H4B/HIST1H2BN/HIST1H2BM/HIST1H3D/HIST1H4E/HIST1H3B	29
DNA Repair:Reactome	DNA Repair:Reactome	56/1811	317/12994	0.0345409	0.0345409	0.244024	RNF4/USP7/ATR/COPS2/UBE2N/KPNA2/INO80/NPLOC4/TOP3A/POLR2B/SPIDR/ISY1/GTF2H1/SPRTN/POLD4/PNKP/CUL4A/RNF168/AQR/WRN/ABL1/ASCC2/HUS1/MBD4/KDM4B/RIF1/CDK2/LIG3/ALKBH5/POLD3/USP43/PIAS4/PALB2/DCLRE1B/REV3L/ERCC8/TFPT/ATRIP/TP53/CUL4B/CHD1L/HIST1H4D/HMGN1/POLR2A/HIST1H2BI/CCNA1/TRIM25/RNF8/HIST1H2BJ/FANCE/HIST1H4B/HIST1H2BN/HIST1H2BM/SLX1B/TIPIN/HIST1H4E	56
TP53 regulates transcription of several additional cell death genes whose specific roles in p53-dependent apoptosis remain uncertain:Reactome	TP53 regulates transcription of several additional cell death genes whose specific roles in p53-dependent apoptosis remain uncertain:Reactome	5/1811	14/12994	0.0352316	0.0352316	0.24809	RABGGTB/BCL6/TP53I3/PERP/TP53	5
DNA methylation:Reactome	DNA methylation:Reactome	15/1811	66/12994	0.0355023	0.0355023	0.24809	DNMT1/H3F3B/HIST1H4D/HIST1H3J/HIST1H2BI/HIST1H3I/HIST1H2AD/HIST2H2AA4/HIST1H2BJ/HIST1H4B/HIST1H2BN/HIST1H2BM/HIST1H3D/HIST1H4E/HIST1H3B	15
Non-small cell lung cancer - Homo sapiens (human):KEGG	Non-small cell lung cancer - Homo sapiens (human):KEGG	15/1811	66/12994	0.0355023	0.0355023	0.24809	STAT3/GRB2/PIK3CB/MAP2K2/E2F3/RAF1/AKT1/BAK1/KRAS/BAX/STAT5A/STK4/CCND1/TP53/TGFA	15
Non-small cell lung cancer:Wikipathways	Non-small cell lung cancer:Wikipathways	15/1811	66/12994	0.0355023	0.0355023	0.24809	STAT3/GRB2/PIK3CB/MAP2K2/E2F3/RAF1/AKT1/BAK1/KRAS/BAX/STAT5A/STK4/CCND1/TP53/TGFA	15
Androgen receptor signaling pathway:Wikipathways	Androgen receptor signaling pathway:Wikipathways	19/1811	89/12994	0.0359508	0.0359508	0.249865	LIMK2/STAT3/RNF4/DAXX/BAG1/AKT1/RNF6/NCOR2/ZMIZ1/ETV5/PIAS4/CCND1/ROCK2/PSMC3IP/PIAS2/RHOB/SIN3A/AES/KLK3	19
Pancreatic adenocarcinoma pathway:Wikipathways	Pancreatic adenocarcinoma pathway:Wikipathways	19/1811	89/12994	0.0359508	0.0359508	0.249865	CHUK/STAT3/PIK3CB/MAP2K2/BCL2L1/E2F3/RAF1/AKT1/NFKB1/BAK1/RIPK4/RPS6KB2/IKBKG/KRAS/BAX/VEGFA/CCND1/TP53/TGFA	19
Clathrin derived vesicle budding:Reactome	Clathrin derived vesicle budding:Reactome	16/1811	72/12994	0.0369777	0.0369777	0.255497	BLOC1S6/NECAP1/AP1G1/CPD/SNX9/PIK3C2A/AP4E1/AP1S3/HGS/GOLGB1/BLOC1S4/DNAJC6/DTNBP1/STX4/AP1M1/HIP1R	16
trans-Golgi Network Vesicle Budding:Reactome	trans-Golgi Network Vesicle Budding:Reactome	16/1811	72/12994	0.0369777	0.0369777	0.255497	BLOC1S6/NECAP1/AP1G1/CPD/SNX9/PIK3C2A/AP4E1/AP1S3/HGS/GOLGB1/BLOC1S4/DNAJC6/DTNBP1/STX4/AP1M1/HIP1R	16
Wnt Signaling Pathway and Pluripotency:Wikipathways	Wnt Signaling Pathway and Pluripotency:Wikipathways	21/1811	101/12994	0.0370591	0.0370591	0.255497	PPP2CA/PPP2R5E/WNT3/AXIN1/PTPA/PPP2R2A/WNT9B/PPP2CB/DVL3/PPARD/PAFAH1B1/MAP3K7/CCND1/FZD6/TCF7L2/TP53/FZD3/WNT4/POU5F1/FZD9/WNT11	21
Mitotic Prometaphase:Reactome	Mitotic Prometaphase:Reactome	35/1811	186/12994	0.0375911	0.0375911	0.257292	RANGAP1/ACTR1A/PPP2CA/SEH1L/ODF2/YWHAG/CSNK1D/PPP2R5E/RANBP2/TAOK1/PPP2R5B/HAUS6/B9D2/PCM1/PPP2CB/RCC2/TUBGCP5/PAFAH1B1/KIF2A/NUP107/NUP160/AHCTF1/CENPP/BUB3/SMC4/PCNT/HAUS7/CENPL/CEP57/NEDD1/CEP72/NUP85/CSNK2A3/CEP76/HAUS8	35
G2/M Transition:Reactome	G2/M Transition:Reactome	27/1811	137/12994	0.0375956	0.0375956	0.257292	ACTR1A/PPP2CA/ODF2/YWHAG/CSNK1D/CDK11B/PPP2R2A/HAUS6/PCM1/PPP2CB/TUBGCP5/PAFAH1B1/CDK2/PPP1CB/FBXL18/FKBPL/CDC25B/TP53/PCNT/HAUS7/CEP57/NEDD1/AURKA/CEP72/CCNA1/CEP76/HAUS8	27
Mitotic Spindle Checkpoint:Reactome	Mitotic Spindle Checkpoint:Reactome	23/1811	113/12994	0.0376197	0.0376197	0.257292	RANGAP1/PPP2CA/SEH1L/CDC27/PPP2R5E/UBE2D1/RANBP2/CDC16/ANAPC7/TAOK1/PPP2R5B/B9D2/PPP2CB/RCC2/PAFAH1B1/KIF2A/NUP107/NUP160/AHCTF1/CENPP/BUB3/CENPL/NUP85	23
Alcoholism - Homo sapiens (human):KEGG	Alcoholism - Homo sapiens (human):KEGG	34/1811	180/12994	0.0380842	0.0380842	0.258599	SHC1/H2AFY/CREB3/GRB2/CREB3L3/GNB2/ATF4/RAF1/CALM2/KRAS/GRIN3A/GNB5/PPP1CB/GNG10/H3F3B/HIST1H4D/HIST1H3J/HIST1H2BI/HIST1H3I/HIST1H2AD/HIST2H2AA4/HIST1H2BJ/HIST2H2AB/GRIN2C/HIST1H4B/ADORA2B/HIST1H2AH/HIST1H2BN/HIST1H2BM/HIST1H3D/HIST1H4E/HIST1H3B/HIST1H2AG/H3F3C	34
ERCC6 (CSB) and EHMT2 (G9a) positively regulate rRNA expression:Reactome	ERCC6 (CSB) and EHMT2 (G9a) positively regulate rRNA expression:Reactome	17/1811	78/12994	0.0381659	0.0381659	0.258599	GATAD2A/MTA2/CBX3/H3F3B/HIST1H4D/HIST1H3J/HIST1H2BI/HIST1H3I/HIST1H2AD/HIST2H2AA4/HIST1H2BJ/HIST1H4B/HIST1H2BN/HIST1H2BM/HIST1H3D/HIST1H4E/HIST1H3B	17
VEGF Signaling Pathway:PharmGKB	VEGF Signaling Pathway:PharmGKB	14/1811	61/12994	0.0383217	0.0383217	0.258599	CRK/MAPK4/MAP2K2/RAF1/AKT1/CSK/PIK3C2A/MAPK14/ITGB5/MAPK7/KRAS/VEGFA/MAP2K3/FGFR1OP2	14
TGF-beta receptor signaling:PID	TGF-beta receptor signaling:PID	12/1811	50/12994	0.0387337	0.0387337	0.258599	SHC1/PPP2CA/GRB2/STRAP/YAP1/AXIN1/SPTBN1/PPP2R2A/PPP2CB/TGFBR3/TGFBRAP1/MAP3K7	12
Translation Factors:Wikipathways	Translation Factors:Wikipathways	12/1811	50/12994	0.0387337	0.0387337	0.258599	EIF4A1/EIF3J/EIF3B/ETF1/EIF2B5/EIF5B/EIF4E/EIF5/EIF4G3/EIF2S3/EIF1AX/CLUH	12
CD40/CD40L signaling:PID	CD40/CD40L signaling:PID	9/1811	34/12994	0.0390641	0.0390641	0.258599	PIK3CB/BCL2L1/AKT1/NFKB1/MAPK14/STAT5A/TRAF2/TRAF3/MAP3K14	9
Signaling of Hepatocyte Growth Factor Receptor:Wikipathways	Signaling of Hepatocyte Growth Factor Receptor:Wikipathways	9/1811	34/12994	0.0390641	0.0390641	0.258599	STAT3/CRK/GRB2/MAP2K2/RAF1/RAP1B/RAPGEF1/CRKL/ITGA1	9
ESR-mediated signaling:Wikipathways	ESR-mediated signaling:Wikipathways	6/1811	19/12994	0.0391885	0.0391885	0.258599	KPNA2/AXIN1/KDM4B/CCND1/CXXC5/TGFA	6
Hematopoietic Stem Cell Gene Regulation by GABP alpha-beta Complex:Wikipathways	Hematopoietic Stem Cell Gene Regulation by GABP alpha-beta Complex:Wikipathways	6/1811	19/12994	0.0391885	0.0391885	0.258599	SMARCA4/BCL2L1/DNMT1/ETV6/TERF2/ZFX	6
Processing of Intronless Pre-mRNAs:Reactome	Processing of Intronless Pre-mRNAs:Reactome	6/1811	19/12994	0.0391885	0.0391885	0.258599	NCBP2/CLP1/CSTF2T/CSTF1/NCBP1/CSTF3	6
Activation of SMO:Reactome	Activation of SMO:Reactome	4/1811	10/12994	0.0393191	0.0393191	0.258599	CSNK1A1/IQCE/GRK2/KIF3A	4
Growth hormone signaling:INOH	Growth hormone signaling:INOH	4/1811	10/12994	0.0393191	0.0393191	0.258599	SOCS1/SOCS3/STAT5A/SOCS2	4
Leptin and adiponectin:Wikipathways	Leptin and adiponectin:Wikipathways	4/1811	10/12994	0.0393191	0.0393191	0.258599	PRKAG1/PRKAB1/LEP/ADIPOQ	4
NS1 Mediated Effects on Host Pathways:Reactome	NS1 Mediated Effects on Host Pathways:Reactome	4/1811	10/12994	0.0393191	0.0393191	0.258599	KPNA4/KPNA2/KPNA1/KPNB1	4
SLBP independent Processing of Histone Pre-mRNAs:Reactome	SLBP independent Processing of Histone Pre-mRNAs:Reactome	4/1811	10/12994	0.0393191	0.0393191	0.258599	NCBP2/ZNF473/LSM10/NCBP1	4
MyD88 dependent cascade initiated on endosome:Reactome	MyD88 dependent cascade initiated on endosome:Reactome	19/1811	90/12994	0.0398343	0.0398343	0.260375	CHUK/IRAK1/MAPKAPK2/PPP2CA/TNIP2/UBE2N/NFKBIB/PELI1/SAA1/NKIRAS2/NFKB1/IKBKG/MAPK14/PPP2CB/MAPK7/NOD2/IRAK2/MAP3K7/MAP2K3	19
Toll Like Receptor 7/8 (TLR7/8) Cascade:Reactome	Toll Like Receptor 7/8 (TLR7/8) Cascade:Reactome	19/1811	90/12994	0.0398343	0.0398343	0.260375	CHUK/IRAK1/MAPKAPK2/PPP2CA/TNIP2/UBE2N/NFKBIB/PELI1/SAA1/NKIRAS2/NFKB1/IKBKG/MAPK14/PPP2CB/MAPK7/NOD2/IRAK2/MAP3K7/MAP2K3	19
Signaling by Rho GTPases:Reactome	Signaling by Rho GTPases:Reactome	73/1811	430/12994	0.0401426	0.0401426	0.260375	RANGAP1/LIMK2/ARPC4/PPP2CA/SEH1L/GRB2/YWHAG/PPP2R5E/RHOQ/MKL1/ARHGEF5/RHOD/KIF5B/RANBP2/TRIO/GDI1/TAOK1/PPP2R5B/ECT2/WASF2/ARPC5/B9D2/PPP2CB/KLC2/RCC2/RHPN2/ABL1/DVL3/PAFAH1B1/ACTG1/ITSN1/KIF2A/NUP107/NUP160/ARHGEF16/AHCTF1/WIPF2/PPP1CB/CENPP/BUB3/H3F3B/ROCK2/KDM4C/SFN/CENPL/RHOB/VAV2/ARHGAP21/ARHGEF35/MYO9B/ARHGAP1/HIST1H4D/ARHGAP26/HIST1H3J/ARHGEF19/HIST1H2BI/HIST1H3I/NUP85/HIST1H2AD/HIST2H2AA4/HIST1H2BJ/FAM13B/NOX1/ARHGAP8/HIST1H4B/HIST1H2BN/HIST1H2BM/KLK2/HIST1H3D/KIF5A/HIST1H4E/HIST1H3B/KLK3	73
BARD1 signaling events:PID	BARD1 signaling events:PID	8/1811	29/12994	0.0401966	0.0401966	0.260375	ATR/UBE2D3/UBE2L3/EWSR1/CDK2/CSTF1/TP53/FANCE	8
Disassembly of the destruction complex and recruitment of AXIN to the membrane:Reactome	Disassembly of the destruction complex and recruitment of AXIN to the membrane:Reactome	8/1811	29/12994	0.0401966	0.0401966	0.260375	PPP2CA/PPP2R5E/CSNK1A1/AXIN1/CSNK1G2/PPP2R5B/PPP2CB/DVL3	8
Signalling to ERKs:Reactome	Signalling to ERKs:Reactome	8/1811	29/12994	0.0401966	0.0401966	0.260375	SHC1/CRK/MAPKAPK2/GRB2/MAPK14/RAPGEF1/KRAS/CRKL	8
Fas:INOH	Fas:INOH	7/1811	24/12994	0.0404556	0.0404556	0.261394	CYCS/YWHAG/DAXX/BAX/SFN/CASP8/CASP3	7
Rab regulation of trafficking:Reactome	Rab regulation of trafficking:Reactome	25/1811	126/12994	0.0411038	0.0411038	0.264655	RAB27A/RAB35/TRAPPC4/RAB5A/TRAPPC3/RAB21/TBC1D15/AKT1/GDI1/GAPVD1/HPS1/DENND4A/CCZ1B/ARF6/TBC1D25/MON1A/CHML/SBF1/DENND2D/RAB6B/ANKRD27/CCZ1/TBC1D10A/RIN3/RAB11B	25
AMPK signaling pathway - Homo sapiens (human):KEGG	AMPK signaling pathway - Homo sapiens (human):KEGG	24/1811	120/12994	0.0411662	0.0411662	0.264655	PPP2CA/CREB3/PFKFB2/RHEB/PPP2R5E/PRKAG1/PIK3CB/CREB3L3/AKT1/RPS6KB2/PPP2R5B/PPP2R2A/PPP2CB/INSR/MAP3K7/PPP2R3C/CCND1/PRKAB1/G6PC3/CCNA1/ELAVL1/LEP/RAB11B/ADIPOQ	24
Sphingolipid de novo biosynthesis:Reactome	Sphingolipid de novo biosynthesis:Reactome	11/1811	45/12994	0.0413375	0.0413375	0.265094	KDSR/DEGS1/CSNK1G2/SGMS2/PPM1L/SAMD8/ACER3/SPTSSA/SGPP2/PRKD2/PRKD3	11
PKMTs methylate histone lysines:Reactome	PKMTs methylate histone lysines:Reactome	16/1811	73/12994	0.0414558	0.0414558	0.265191	NFKB1/DOT1L/KMT5A/EZH2/SETD6/KMT2D/HIST1H4D/HIST1H3J/HIST1H3I/SETD2/HIST1H4B/SMYD2/HIST1H3D/HIST1H4E/HIST1H3B/EED	16
ErbB2/ErbB3 signaling events:PID	ErbB2/ErbB3 signaling events:PID	10/1811	40/12994	0.0439067	0.0439067	0.276196	SHC1/STAT3/GRB2/PIK3CB/MAP2K2/RNF41/RAF1/AKT1/KRAS/CHRNE	10
Integrated Lung Cancer Pathway:Wikipathways	Integrated Lung Cancer Pathway:Wikipathways	10/1811	40/12994	0.0439067	0.0439067	0.276196	CRK/RAF1/CSK/PIK3C2A/RIPK1/ARF6/TRAF2/CCND1/TGFA/CASP3	10
Homology Directed Repair:Reactome	Homology Directed Repair:Reactome	27/1811	139/12994	0.0441149	0.0441149	0.276196	RNF4/ATR/UBE2N/TOP3A/SPIDR/POLD4/RNF168/WRN/ABL1/HUS1/CDK2/LIG3/POLD3/PIAS4/PALB2/ATRIP/HIST1H4D/HIST1H2BI/CCNA1/RNF8/HIST1H2BJ/HIST1H4B/HIST1H2BN/HIST1H2BM/SLX1B/TIPIN/HIST1H4E	27
HDR through Homologous Recombination (HR) or Single Strand Annealing (SSA):Reactome	HDR through Homologous Recombination (HR) or Single Strand Annealing (SSA):Reactome	26/1811	133/12994	0.0444173	0.0444173	0.276196	RNF4/ATR/UBE2N/TOP3A/SPIDR/POLD4/RNF168/WRN/ABL1/HUS1/CDK2/POLD3/PIAS4/PALB2/ATRIP/HIST1H4D/HIST1H2BI/CCNA1/RNF8/HIST1H2BJ/HIST1H4B/HIST1H2BN/HIST1H2BM/SLX1B/TIPIN/HIST1H4E	26
LncRNA involvement in canonical Wnt signaling and colorectal cancer:Wikipathways	LncRNA involvement in canonical Wnt signaling and colorectal cancer:Wikipathways	20/1811	97/12994	0.0444523	0.0444523	0.276196	WNT3/CSNK1A1/CDK8/AXIN1/EZH2/HNRNPU/DVL3/CHD8/MAP3K7/PORCN/CCND1/FZD6/TCF7L2/FZD3/WNT4/KREMEN1/DKK4/CSNK2A3/FZD9/WNT11	20
MyD88:Mal cascade initiated on plasma membrane:Reactome	MyD88:Mal cascade initiated on plasma membrane:Reactome	20/1811	97/12994	0.0444523	0.0444523	0.276196	CHUK/IRAK1/MAPKAPK2/PPP2CA/TNIP2/UBE2N/SOCS1/NFKBIB/PELI1/SAA1/NKIRAS2/NFKB1/IKBKG/MAPK14/PPP2CB/MAPK7/NOD2/IRAK2/MAP3K7/MAP2K3	20
Toll Like Receptor 2 (TLR2) Cascade:Reactome	Toll Like Receptor 2 (TLR2) Cascade:Reactome	20/1811	97/12994	0.0444523	0.0444523	0.276196	CHUK/IRAK1/MAPKAPK2/PPP2CA/TNIP2/UBE2N/SOCS1/NFKBIB/PELI1/SAA1/NKIRAS2/NFKB1/IKBKG/MAPK14/PPP2CB/MAPK7/NOD2/IRAK2/MAP3K7/MAP2K3	20
Toll Like Receptor TLR1:TLR2 Cascade:Reactome	Toll Like Receptor TLR1:TLR2 Cascade:Reactome	20/1811	97/12994	0.0444523	0.0444523	0.276196	CHUK/IRAK1/MAPKAPK2/PPP2CA/TNIP2/UBE2N/SOCS1/NFKBIB/PELI1/SAA1/NKIRAS2/NFKB1/IKBKG/MAPK14/PPP2CB/MAPK7/NOD2/IRAK2/MAP3K7/MAP2K3	20
Toll Like Receptor TLR6:TLR2 Cascade:Reactome	Toll Like Receptor TLR6:TLR2 Cascade:Reactome	20/1811	97/12994	0.0444523	0.0444523	0.276196	CHUK/IRAK1/MAPKAPK2/PPP2CA/TNIP2/UBE2N/SOCS1/NFKBIB/PELI1/SAA1/NKIRAS2/NFKB1/IKBKG/MAPK14/PPP2CB/MAPK7/NOD2/IRAK2/MAP3K7/MAP2K3	20
Mineral absorption - Homo sapiens (human):KEGG	Mineral absorption - Homo sapiens (human):KEGG	12/1811	51/12994	0.0444649	0.0444649	0.276196	HMOX1/MT1A/HMOX2/MT2A/STEAP1/MT1X/MT1M/ATP2B1/VDR/MT1E/STEAP2/CLCN2	12
TP53 Regulates Transcription of Cell Cycle Genes:Reactome	TP53 Regulates Transcription of Cell Cycle Genes:Reactome	12/1811	51/12994	0.0444649	0.0444649	0.276196	CNOT11/PRMT1/CDK2/BAX/SFN/TP53/AURKA/PLK2/CNOT6/CCNA1/ARID3A/RARA	12
Vitamin B12 Metabolism:Wikipathways	Vitamin B12 Metabolism:Wikipathways	12/1811	51/12994	0.0444649	0.0444649	0.276196	SOD2/CRP/ICAM1/ABCA1/SAA1/SAA2/NFKB1/SAA3P/SCARB1/MTHFR/INSR/LRP2	12
PDGFR-beta signaling pathway:PID	PDGFR-beta signaling pathway:PID	25/1811	127/12994	0.0446556	0.0446556	0.276712	SHC1/STAT3/CRK/ARPC4/PPP2CA/PTPN1/GRB2/YWHAG/PIK3CB/MAP2K2/RAB5A/BCAR1/PTPN2/RAF1/CSK/RAP1B/WASF2/ARPC5/RAPGEF1/KRAS/ABL1/STAT5A/SFN/VAV2/PIN1	25
Epithelial cell signaling in Helicobacter pylori infection - Homo sapiens (human):KEGG	Epithelial cell signaling in Helicobacter pylori infection - Homo sapiens (human):KEGG	15/1811	68/12994	0.045028	0.045028	0.278349	CHUK/ATP6V0B/ATP6V0A2/NFKB1/CSK/TCIRG1/IKBKG/MAPK14/ATP6V1C1/ATP6V0A1/ATP6V1E2/MAP3K14/ADAM17/TJP1/CASP3	15
Fibroblast growth factor-1:NetPath	Fibroblast growth factor-1:NetPath	16/1811	74/12994	0.0463091	0.0463091	0.282755	SHC1/STAT3/MAPKAPK2/FLOT2/GRB2/CDV3/MAP2K2/LAMTOR1/SLC7A6/AKT1/NFKB1/MAPK14/TNS3/HGS/MAPK7/CSNK2A3	16
Class I PI3K signaling events mediated by Akt:PID	Class I PI3K signaling events mediated by Akt:PID	9/1811	35/12994	0.0463157	0.0463157	0.282755	CHUK/GSK3A/YWHAG/BCL2L1/RAF1/AKT1/KPNA1/MLST8/SFN	9
FAS (CD95) signaling pathway:PID	FAS (CD95) signaling pathway:PID	9/1811	35/12994	0.0463157	0.0463157	0.282755	CHUK/PIK3CB/AKT1/RIPK1/IKBKG/MAPK14/SMPD1/CASP8/CASP3	9
chaperones modulate interferon signaling pathway:BioCarta	chaperones modulate interferon signaling pathway:BioCarta	5/1811	15/12994	0.046949	0.046949	0.282755	CHUK/IFNGR1/IKBKG/TP53/WT1	5
estrogen responsive protein efp controls cell cycle and breast tumors growth:BioCarta	estrogen responsive protein efp controls cell cycle and breast tumors growth:BioCarta	5/1811	15/12994	0.046949	0.046949	0.282755	CDK8/CDK2/SFN/TP53/TRIM25	5
H19 action Rb-E2F1 signaling and CDK-Beta-catenin activity:Wikipathways	H19 action Rb-E2F1 signaling and CDK-Beta-catenin activity:Wikipathways	5/1811	15/12994	0.046949	0.046949	0.282755	H2AFY/CDK8/TULP3/CCND1/MED1	5
il 4 signaling pathway:BioCarta	il 4 signaling pathway:BioCarta	5/1811	15/12994	0.046949	0.046949	0.282755	SHC1/GRB2/IL4R/AKT1/HMGA1	5
Leucine Stimulation on Insulin Signaling:SMPDB	Leucine Stimulation on Insulin Signaling:SMPDB	5/1811	15/12994	0.046949	0.046949	0.282755	RHEB/EIF4E/AKT1/INSR/SLC7A5	5
Methotrexate Pathway (Cancer Cell), Pharmacodynamics:PharmGKB	Methotrexate Pathway (Cancer Cell), Pharmacodynamics:PharmGKB	5/1811	15/12994	0.046949	0.046949	0.282755	GART/PPAT/FPGS/MTHFR/ADA	5
telomeres telomerase cellular aging and immortality:BioCarta	telomeres telomerase cellular aging and immortality:BioCarta	5/1811	15/12994	0.046949	0.046949	0.282755	AKT1/TEP1/KRAS/TP53/POLR2A	5
EGF-Ncore:Signalink	EGF-Ncore:Signalink	13/1811	57/12994	0.0469503	0.0469503	0.282755	PAK1IP1/IRAK1/EIF4E/SIRPA/DUSP22/DAXX/SNX9/AXIN1/DUSP16/LRIG1/PPP2R2A/DUSP9/MAPK8IP2	13
Estrogen-dependent gene expression:Reactome	Estrogen-dependent gene expression:Reactome	27/1811	140/12994	0.0476706	0.0476706	0.286422	GTF2F2/POLR2B/AXIN1/PRMT1/DDX5/AGO2/KDM4B/CCND1/H3F3B/MED1/CXXC5/HIST1H4D/POLR2A/HIST1H3J/HIST1H2BI/HIST1H3I/TGFA/CITED1/HIST1H2AD/HIST2H2AA4/HIST1H2BJ/HIST1H4B/HIST1H2BN/HIST1H2BM/HIST1H3D/HIST1H4E/HIST1H3B	27
IGF1 pathway:PID	IGF1 pathway:PID	8/1811	30/12994	0.0483537	0.0483537	0.289849	SHC1/CRK/PTPN1/GRB2/BCAR1/RAF1/AKT1/CRKL	8
B Cell Receptor Signaling Pathway:Wikipathways	B Cell Receptor Signaling Pathway:Wikipathways	20/1811	98/12994	0.0488153	0.0488153	0.290236	SHC1/CHUK/CRK/GSK3A/GRB2/MAPK4/MAP2K2/E2F3/RAF1/AKT1/NFKB1/BCL6/IKBKG/PIP5K1A/MAPK14/RAPGEF1/CRKL/MAP3K7/KLF11/VAV2	20
Processing of DNA double-strand break ends:Reactome	Processing of DNA double-strand break ends:Reactome	20/1811	98/12994	0.0488153	0.0488153	0.290236	RNF4/ATR/UBE2N/TOP3A/RNF168/WRN/HUS1/CDK2/PIAS4/ATRIP/HIST1H4D/HIST1H2BI/CCNA1/RNF8/HIST1H2BJ/HIST1H4B/HIST1H2BN/HIST1H2BM/TIPIN/HIST1H4E	20
Basal cell carcinoma - Homo sapiens (human):KEGG	Basal cell carcinoma - Homo sapiens (human):KEGG	14/1811	63/12994	0.0489024	0.0489024	0.290236	WNT3/AXIN1/BAK1/WNT9B/DVL3/BAX/FZD6/TCF7L2/TP53/FZD3/WNT4/GLI1/FZD9/WNT11	14
Hereditary leiomyomatosis and renal cell carcinoma pathway:Wikipathways	Hereditary leiomyomatosis and renal cell carcinoma pathway:Wikipathways	6/1811	20/12994	0.0495923	0.0495923	0.290236	PRKAG1/LDHA/EGLN1/VEGFA/TP53/PRKAB1	6
JNK (c-Jun kinases) phosphorylation and activation mediated by activated human TAK1:Reactome	JNK (c-Jun kinases) phosphorylation and activation mediated by activated human TAK1:Reactome	6/1811	20/12994	0.0495923	0.0495923	0.290236	IRAK1/UBE2N/IKBKG/NOD2/IRAK2/MAP3K7	6
Nanomaterial induced apoptosis:Wikipathways	Nanomaterial induced apoptosis:Wikipathways	6/1811	20/12994	0.0495923	0.0495923	0.290236	CYCS/BAK1/BAX/CASP7/CASP8/CASP3	6
Serotonin Receptor 2 and ELK-SRF-GATA4 signaling:Wikipathways	Serotonin Receptor 2 and ELK-SRF-GATA4 signaling:Wikipathways	6/1811	20/12994	0.0495923	0.0495923	0.290236	MAPKAPK2/MAP2K2/RAF1/ITPR1/KRAS/GATA4	6
Signaling by Hippo:Reactome	Signaling by Hippo:Reactome	6/1811	20/12994	0.0495923	0.0495923	0.290236	WWC1/YAP1/STK4/SAV1/TJP1/CASP3	6
sprouty regulation of tyrosine kinase signals:BioCarta	sprouty regulation of tyrosine kinase signals:BioCarta	6/1811	20/12994	0.0495923	0.0495923	0.290236	SHC1/GRB2/MAP2K2/RAF1/SPRY4/SPRY3	6
IKK complex recruitment mediated by RIP1:Reactome	IKK complex recruitment mediated by RIP1:Reactome	7/1811	25/12994	0.0496598	0.0496598	0.290236	CHUK/UBE2N/UBE2D1/UBE2D3/RIPK1/IKBKG/TICAM1	7
tpo signaling pathway:BioCarta	tpo signaling pathway:BioCarta	7/1811	25/12994	0.0496598	0.0496598	0.290236	SHC1/STAT3/GRB2/RAF1/THPO/STAT5A/CSNK2A3	7
Breast cancer - Homo sapiens (human):KEGG	Breast cancer - Homo sapiens (human):KEGG	28/1811	147/12994	0.0508583	0.0508583	0.296567	SHC1/GRB2/PIK3CB/MAP2K2/WNT3/ESR2/CSNK1A1/E2F3/RAF1/AKT1/AXIN1/BAK1/RPS6KB2/WNT9B/KRAS/DVL3/BAX/CCND1/FZD6/TCF7L2/TP53/FZD3/WNT4/FGF19/HES5/FZD9/FGF18/WNT11	28
Mitotic Metaphase and Anaphase:Reactome	Mitotic Metaphase and Anaphase:Reactome	27/1811	141/12994	0.0514312	0.0514312	0.299229	RANGAP1/PPP2CA/SEH1L/CDC27/PPP2R5E/UBE2D1/RANBP2/CDC16/ANAPC7/TAOK1/PPP2R5B/PPP2R2A/B9D2/ANKLE2/PPP2CB/RCC2/PAFAH1B1/KIF2A/NUP107/NUP160/AHCTF1/CENPP/BUB3/FBXO5/LEMD3/CENPL/NUP85	27
RHO GTPases Activate Formins:Reactome	RHO GTPases Activate Formins:Reactome	24/1811	123/12994	0.0528258	0.0528258	0.306649	RANGAP1/PPP2CA/SEH1L/PPP2R5E/MKL1/RHOD/RANBP2/TAOK1/PPP2R5B/B9D2/PPP2CB/RCC2/DVL3/PAFAH1B1/ACTG1/KIF2A/NUP107/NUP160/AHCTF1/CENPP/BUB3/CENPL/RHOB/NUP85	24
IL-17 signaling pathway - Homo sapiens (human):KEGG	IL-17 signaling pathway - Homo sapiens (human):KEGG	19/1811	93/12994	0.053306	0.053306	0.307751	CHUK/MAPK4/TBK1/IL17RA/NFKB1/SRSF1/IKBKG/MAPK14/MAPK7/TRAF2/MAP3K7/TRAF3/CASP8/MMP3/ELAVL1/CSF3/CASP3/TRADD/S100A7	19
Phosphatidylinositol phosphate metabolism:EHMN	Phosphatidylinositol phosphate metabolism:EHMN	19/1811	93/12994	0.053306	0.053306	0.307751	PIK3CB/OXSM/RANBP2/ITPKC/NUP50/NUP35/NUP188/CDIPT/PIK3C2A/PIP5K1A/PI4KA/TGS1/NUP107/NUP160/NUP62/PLCH2/PLD2/NUP54/NUP85	19
Senescence-Associated Secretory Phenotype (SASP):Reactome	Senescence-Associated Secretory Phenotype (SASP):Reactome	22/1811	111/12994	0.0533746	0.0533746	0.307751	CDC27/UBE2D1/CDC16/ANAPC7/NFKB1/MAPK7/CDK2/H3F3B/HIST1H4D/HIST1H3J/HIST1H2BI/CCNA1/HIST1H3I/HIST1H2AD/HIST2H2AA4/HIST1H2BJ/HIST1H4B/HIST1H2BN/HIST1H2BM/HIST1H3D/HIST1H4E/HIST1H3B	22
CRH:NetPath	CRH:NetPath	9/1811	36/12994	0.0544087	0.0544087	0.310947	GNB2/GNA11/AKT1/NFKB1/MAPK14/GRK6/GNB5/GRK3/ECE1	9
IGF signaling:INOH	IGF signaling:INOH	9/1811	36/12994	0.0544087	0.0544087	0.310947	SHC1/GRB2/PIK3CB/MAP2K2/RAF1/AKT1/KRAS/IGFBP4/KLK3	9
Photodynamic therapy-induced HIF-1 survival signaling:Wikipathways	Photodynamic therapy-induced HIF-1 survival signaling:Wikipathways	9/1811	36/12994	0.0544087	0.0544087	0.310947	LDHA/BCL2L1/EGLN1/BAK1/EPO/BAX/VEGFA/TP53/TGFA	9
Vitamin B3 (nicotinate and nicotinamide) metabolism:EHMN	Vitamin B3 (nicotinate and nicotinamide) metabolism:EHMN	11/1811	47/12994	0.0547907	0.0547907	0.310947	RANBP2/NUP50/NUP35/NUP188/CD38/NADK/NUP107/NUP160/NUP62/NUP54/NUP85	11
Cortisol synthesis and secretion - Homo sapiens (human):KEGG	Cortisol synthesis and secretion - Homo sapiens (human):KEGG	14/1811	64/12994	0.0548876	0.0548876	0.310947	CREB3/CREB3L3/CYP21A2/ATF4/GNA11/SCARB1/ITPR1/CACNA1D/NCEH1/AGTR1/CYP17A1/STAR/KCNK3/CYP11B1	14
Meiotic recombination:Reactome	Meiotic recombination:Reactome	14/1811	64/12994	0.0548876	0.0548876	0.310947	H3F3B/HIST1H4D/HIST1H3J/HIST1H2BI/HIST1H3I/HIST1H2AD/HIST2H2AA4/HIST1H2BJ/HIST1H4B/HIST1H2BN/HIST1H2BM/HIST1H3D/HIST1H4E/HIST1H3B	14
RNA Polymerase I Promoter Opening:Reactome	RNA Polymerase I Promoter Opening:Reactome	14/1811	64/12994	0.0548876	0.0548876	0.310947	H3F3B/HIST1H4D/HIST1H3J/HIST1H2BI/HIST1H3I/HIST1H2AD/HIST2H2AA4/HIST1H2BJ/HIST1H4B/HIST1H2BN/HIST1H2BM/HIST1H3D/HIST1H4E/HIST1H3B	14
BMP2-WNT4-FOXO1 Pathway in Human Primary Endometrial Stromal Cell Differentiation:Wikipathways	BMP2-WNT4-FOXO1 Pathway in Human Primary Endometrial Stromal Cell Differentiation:Wikipathways	4/1811	11/12994	0.055138	0.055138	0.310947	SMAD5/BCL2L11/WNT4/SST	4
epo signaling pathway:BioCarta	epo signaling pathway:BioCarta	4/1811	11/12994	0.055138	0.055138	0.310947	SHC1/GRB2/EPO/STAT5A	4
Signaling by Leptin:Reactome	Signaling by Leptin:Reactome	4/1811	11/12994	0.055138	0.055138	0.310947	STAT3/SOCS3/STAT5A/LEP	4
DNA Double-Strand Break Repair:Reactome	DNA Double-Strand Break Repair:Reactome	31/1811	167/12994	0.0561241	0.0561241	0.315815	RNF4/ATR/UBE2N/KPNA2/TOP3A/SPIDR/POLD4/RNF168/WRN/ABL1/HUS1/KDM4B/RIF1/CDK2/LIG3/POLD3/PIAS4/PALB2/ATRIP/TP53/HIST1H4D/HIST1H2BI/CCNA1/RNF8/HIST1H2BJ/HIST1H4B/HIST1H2BN/HIST1H2BM/SLX1B/TIPIN/HIST1H4E	31
keratinocyte differentiation:BioCarta	keratinocyte differentiation:BioCarta	12/1811	53/12994	0.0576268	0.0576268	0.322156	SHC1/CHUK/GRB2/MAP2K2/TNFRSF1A/DAXX/RAF1/RIPK1/IKBKG/MAPK14/TRAF2/MAP2K3	12
Packaging Of Telomere Ends:Reactome	Packaging Of Telomere Ends:Reactome	12/1811	53/12994	0.0576268	0.0576268	0.322156	TERF2/TINF2/TERF2IP/HIST1H4D/HIST1H2BI/HIST1H2AD/HIST2H2AA4/HIST1H2BJ/HIST1H4B/HIST1H2BN/HIST1H2BM/HIST1H4E	12
Signaling events mediated by PTP1B:PID	Signaling events mediated by PTP1B:PID	12/1811	53/12994	0.0576268	0.0576268	0.322156	SHC1/STAT3/CRK/PTPN1/GRB2/BCAR1/SOCS3/AKT1/CSK/INSR/STAT5A/LEP	12
Plasma membrane estrogen receptor signaling:PID	Plasma membrane estrogen receptor signaling:PID	10/1811	42/12994	0.0590181	0.0590181	0.328535	SHC1/GRB2/MSN/ESR2/BCAR1/GNA11/AKT1/KRAS/PELP1/ROCK2	10
Signaling by Nuclear Receptors:Reactome	Signaling by Nuclear Receptors:Reactome	35/1811	193/12994	0.0594269	0.0594269	0.328535	GTF2F2/ESR2/POLR2B/AXIN1/PRMT1/DDX5/AGO2/RDH14/PPARD/KDM4B/FKBP5/CCND1/H3F3B/MED1/CYP26B1/CXXC5/ALDH1A2/HIST1H4D/POLR2A/HIST1H3J/HIST1H2BI/HIST1H3I/TGFA/CITED1/HIST1H2AD/RARA/HIST2H2AA4/HIST1H2BJ/HIST1H4B/HIST1H2BN/HIST1H2BM/CRABP1/HIST1H3D/HIST1H4E/HIST1H3B	35
Hepatocellular carcinoma - Homo sapiens (human):KEGG	Hepatocellular carcinoma - Homo sapiens (human):KEGG	31/1811	168/12994	0.0599969	0.0599969	0.328535	SHC1/GRB2/SMARCA4/PIK3CB/MAP2K2/HMOX1/BCL2L1/WNT3/CSNK1A1/E2F3/RAF1/AKT1/AXIN1/TXNRD1/BAK1/RPS6KB2/SMARCC1/WNT9B/KRAS/DVL3/ACTG1/BAX/CCND1/FZD6/TCF7L2/TP53/FZD3/WNT4/TGFA/FZD9/WNT11	31
Endogenous TLR signaling:PID	Endogenous TLR signaling:PID	7/1811	26/12994	0.0600859	0.0600859	0.328535	CHUK/IRAK1/SAA1/SAA2/IKBKG/IRAK2/TICAM1	7
Insulin receptor recycling:Reactome	Insulin receptor recycling:Reactome	7/1811	26/12994	0.0600859	0.0600859	0.328535	ATP6V0B/ATP6V0A2/TCIRG1/ATP6V1C1/ATP6V0A1/ATP6V1E2/INSR	7
N-glycan antennae elongation in the medial/trans-Golgi:Reactome	N-glycan antennae elongation in the medial/trans-Golgi:Reactome	7/1811	26/12994	0.0600859	0.0600859	0.328535	B4GALT1/B4GALT5/MGAT5/B4GALT3/MAN2A2/B4GALT2/ST3GAL4	7
RXR and RAR heterodimerization with other nuclear receptor:PID	RXR and RAR heterodimerization with other nuclear receptor:PID	7/1811	26/12994	0.0600859	0.0600859	0.328535	ABCA1/NR1H2/NCOR2/PPARD/VDR/MED1/RARA	7
chromatin remodeling by hswi/snf atp-dependent complexes:BioCarta	chromatin remodeling by hswi/snf atp-dependent complexes:BioCarta	5/1811	16/12994	0.0607038	0.0607038	0.328535	SMARCA4/GTF2B/SMARCC1/GTF2E1/POLR2A	5
Deregulation of Rab and Rab Effector Genes in Bladder Cancer:Wikipathways	Deregulation of Rab and Rab Effector Genes in Bladder Cancer:Wikipathways	5/1811	16/12994	0.0607038	0.0607038	0.328535	RAB27A/RPH3AL/GCC2/MLPH/TBC1D10A	5
KSRP (KHSRP) binds and destabilizes mRNA:Reactome	KSRP (KHSRP) binds and destabilizes mRNA:Reactome	5/1811	16/12994	0.0607038	0.0607038	0.328535	DIS3/AKT1/MAPK14/EXOSC2/EXOSC8	5
Regulated Necrosis:Reactome	Regulated Necrosis:Reactome	5/1811	16/12994	0.0607038	0.0607038	0.328535	TNFRSF10A/RIPK1/TRAF2/CASP8/TRADD	5
RIPK1-mediated regulated necrosis:Reactome	RIPK1-mediated regulated necrosis:Reactome	5/1811	16/12994	0.0607038	0.0607038	0.328535	TNFRSF10A/RIPK1/TRAF2/CASP8/TRADD	5
Synthesis of PIPs at the early endosome membrane:Reactome	Synthesis of PIPs at the early endosome membrane:Reactome	5/1811	16/12994	0.0607038	0.0607038	0.328535	PI4K2A/VAC14/PIK3C2A/MTMR12/PIKFYVE	5
Association Between Physico-Chemical Features and Toxicity Associated Pathways:Wikipathways	Association Between Physico-Chemical Features and Toxicity Associated Pathways:Wikipathways	14/1811	65/12994	0.0613547	0.0613547	0.328535	SHC1/PPP2CA/GRB2/RAF1/AKT1/AXIN1/STAT5A/ROCK2/FZD6/FZD3/TGFA/NEFM/FZD9/WNT11	14
Negative regulation of MET activity:Reactome	Negative regulation of MET activity:Reactome	6/1811	21/12994	0.0615341	0.0615341	0.328535	PTPN1/GRB2/PTPN2/STAM/LRIG1/HGS	6
p38 signaling mediated by MAPKAP kinases:PID	p38 signaling mediated by MAPKAP kinases:PID	6/1811	21/12994	0.0615341	0.0615341	0.328535	MAPKAPK2/YWHAG/RAF1/MAPK14/CDC25B/SFN	6
Regulation of Apoptosis by Parathyroid Hormone-related Protein:Wikipathways	Regulation of Apoptosis by Parathyroid Hormone-related Protein:Wikipathways	6/1811	21/12994	0.0615341	0.0615341	0.328535	GSK3A/BCL2L1/AKT1/BAK1/BAX/BCL2L15	6
TSLP:NetPath	TSLP:NetPath	6/1811	21/12994	0.0615341	0.0615341	0.328535	STAT3/EIF4E/AKT1/NFKB1/MAPK14/STAT5A	6
G2/M Checkpoints:Reactome	G2/M Checkpoints:Reactome	23/1811	119/12994	0.0624278	0.0624278	0.328535	ATR/UBE2N/YWHAG/TOP3A/MCM3/DBF4/RNF168/WRN/HUS1/CDK2/CDC7/PIAS4/ATRIP/SFN/TP53/HIST1H4D/HIST1H2BI/RNF8/HIST1H2BJ/HIST1H4B/HIST1H2BN/HIST1H2BM/HIST1H4E	23
Adenine phosphoribosyltransferase deficiency (APRT):SMPDB	Adenine phosphoribosyltransferase deficiency (APRT):SMPDB	9/1811	37/12994	0.0633671	0.0633671	0.328535	GART/AK1/PPAT/ADSS/PFAS/ITPA/NME6/GUK1/ADA	9
Adenosine Deaminase Deficiency:SMPDB	Adenosine Deaminase Deficiency:SMPDB	9/1811	37/12994	0.0633671	0.0633671	0.328535	GART/AK1/PPAT/ADSS/PFAS/ITPA/NME6/GUK1/ADA	9
Adenylosuccinate Lyase Deficiency:SMPDB	Adenylosuccinate Lyase Deficiency:SMPDB	9/1811	37/12994	0.0633671	0.0633671	0.328535	GART/AK1/PPAT/ADSS/PFAS/ITPA/NME6/GUK1/ADA	9
AICA-Ribosiduria:SMPDB	AICA-Ribosiduria:SMPDB	9/1811	37/12994	0.0633671	0.0633671	0.328535	GART/AK1/PPAT/ADSS/PFAS/ITPA/NME6/GUK1/ADA	9
Gout or Kelley-Seegmiller Syndrome:SMPDB	Gout or Kelley-Seegmiller Syndrome:SMPDB	9/1811	37/12994	0.0633671	0.0633671	0.328535	GART/AK1/PPAT/ADSS/PFAS/ITPA/NME6/GUK1/ADA	9
Lesch-Nyhan Syndrome (LNS):SMPDB	Lesch-Nyhan Syndrome (LNS):SMPDB	9/1811	37/12994	0.0633671	0.0633671	0.328535	GART/AK1/PPAT/ADSS/PFAS/ITPA/NME6/GUK1/ADA	9
Mitochondrial DNA depletion syndrome:SMPDB	Mitochondrial DNA depletion syndrome:SMPDB	9/1811	37/12994	0.0633671	0.0633671	0.328535	GART/AK1/PPAT/ADSS/PFAS/ITPA/NME6/GUK1/ADA	9
Molybdenum Cofactor Deficiency:SMPDB	Molybdenum Cofactor Deficiency:SMPDB	9/1811	37/12994	0.0633671	0.0633671	0.328535	GART/AK1/PPAT/ADSS/PFAS/ITPA/NME6/GUK1/ADA	9
Myoadenylate deaminase deficiency:SMPDB	Myoadenylate deaminase deficiency:SMPDB	9/1811	37/12994	0.0633671	0.0633671	0.328535	GART/AK1/PPAT/ADSS/PFAS/ITPA/NME6/GUK1/ADA	9
Platelet Aggregation (Plug Formation):Reactome	Platelet Aggregation (Plug Formation):Reactome	9/1811	37/12994	0.0633671	0.0633671	0.328535	SHC1/CRK/PTPN1/GRB2/BCAR1/AKT1/THPO/CSK/RAP1B	9
Purine Metabolism:SMPDB	Purine Metabolism:SMPDB	9/1811	37/12994	0.0633671	0.0633671	0.328535	GART/AK1/PPAT/ADSS/PFAS/ITPA/NME6/GUK1/ADA	9
Purine Nucleoside Phosphorylase Deficiency:SMPDB	Purine Nucleoside Phosphorylase Deficiency:SMPDB	9/1811	37/12994	0.0633671	0.0633671	0.328535	GART/AK1/PPAT/ADSS/PFAS/ITPA/NME6/GUK1/ADA	9
Squalene and cholesterol biosynthesis:EHMN	Squalene and cholesterol biosynthesis:EHMN	9/1811	37/12994	0.0633671	0.0633671	0.328535	RANBP2/NUP50/NUP35/NUP188/NUP107/NUP160/NUP62/NUP54/NUP85	9
Thyroid cancer - Homo sapiens (human):KEGG	Thyroid cancer - Homo sapiens (human):KEGG	9/1811	37/12994	0.0633671	0.0633671	0.328535	MAP2K2/BAK1/KRAS/TPR/CCDC6/BAX/CCND1/TCF7L2/TP53	9
Xanthine Dehydrogenase Deficiency (Xanthinuria):SMPDB	Xanthine Dehydrogenase Deficiency (Xanthinuria):SMPDB	9/1811	37/12994	0.0633671	0.0633671	0.328535	GART/AK1/PPAT/ADSS/PFAS/ITPA/NME6/GUK1/ADA	9
Xanthinuria type I:SMPDB	Xanthinuria type I:SMPDB	9/1811	37/12994	0.0633671	0.0633671	0.328535	GART/AK1/PPAT/ADSS/PFAS/ITPA/NME6/GUK1/ADA	9
Xanthinuria type II:SMPDB	Xanthinuria type II:SMPDB	9/1811	37/12994	0.0633671	0.0633671	0.328535	GART/AK1/PPAT/ADSS/PFAS/ITPA/NME6/GUK1/ADA	9
Selenium Micronutrient Network:Wikipathways	Selenium Micronutrient Network:Wikipathways	17/1811	83/12994	0.0636988	0.0636988	0.329132	SOD2/CRP/FLAD1/ICAM1/ABCA1/SAA1/SAA2/TXNRD1/NFKB1/SAA3P/SCARB1/MTHFR/INSR/DIO3/ALOX15B/MSRB1/SELENOW	17
G2/M DNA damage checkpoint:Reactome	G2/M DNA damage checkpoint:Reactome	19/1811	95/12994	0.0638987	0.0638987	0.329132	ATR/UBE2N/YWHAG/TOP3A/RNF168/WRN/HUS1/PIAS4/ATRIP/SFN/TP53/HIST1H4D/HIST1H2BI/RNF8/HIST1H2BJ/HIST1H4B/HIST1H2BN/HIST1H2BM/HIST1H4E	19
Longevity regulating pathway - Homo sapiens (human):KEGG	Longevity regulating pathway - Homo sapiens (human):KEGG	18/1811	89/12994	0.0639026	0.0639026	0.329132	SOD2/CREB3/RHEB/PRKAG1/PIK3CB/CREB3L3/ATF4/EIF4E/AKT1/NFKB1/RPS6KB2/KRAS/INSR/BAX/RB1CC1/TP53/PRKAB1/ADIPOQ	18
Hepatitis B - Homo sapiens (human):KEGG	Hepatitis B - Homo sapiens (human):KEGG	27/1811	144/12994	0.0639942	0.0639942	0.329132	CHUK/STAT3/CREB3/GRB2/CYCS/PIK3CB/CREB3L3/TBK1/MAP2K2/ATF4/IFNAR1/DDX3X/E2F3/RAF1/AKT1/NFKB1/IKBKG/KRAS/CDK2/BAX/STAT5A/CCND1/TP53/CASP8/TICAM1/CCNA1/CASP3	27
Class I MHC mediated antigen processing & presentation:Reactome	Class I MHC mediated antigen processing & presentation:Reactome	55/1811	323/12994	0.0642494	0.0642494	0.329785	CHUK/RNF4/KLHL25/SPSB1/UBE2Q1/UBE2N/CDC27/SOCS1/UBE2D1/KLHL5/TRAF7/SOCS3/TRIM37/RNF41/UBE2D3/UBE2L3/ARIH2/CDC16/UBA6/ANAPC7/RNF34/RNF6/RLIM/DCAF1/RNF126/IKBKG/UBA5/UBR1/RNF7/KLHL2/ITGB5/KBTBD8/GAN/TAP2/UBE2Z/RNF115/FBXW5/GLMN/LTN1/UBR4/FBXL18/STX4/FBXO30/RNF25/FBXW8/RNF19B/HECTD3/KLHL21/UBA3/ZBTB16/MGRN1/RNF114/TAPBP/LRSAM1/HACE1	55
IL-4 Signaling Pathway:Wikipathways	IL-4 Signaling Pathway:Wikipathways	12/1811	54/12994	0.0650913	0.0650913	0.333441	SHC1/CHUK/STAT3/GRB2/IL4R/SOCS1/SOCS3/AKT1/NFKB1/MAPK14/STAT5A/FES	12
Amino acid transport across the plasma membrane:Reactome	Amino acid transport across the plasma membrane:Reactome	8/1811	32/12994	0.0676996	0.0676996	0.344061	SLC38A1/SLC7A6/SLC36A4/SLC7A2/SLC36A1/SLC7A11/SLC7A5/SLC6A20	8
Autophagy - other - Homo sapiens (human):KEGG	Autophagy - other - Homo sapiens (human):KEGG	8/1811	32/12994	0.0676996	0.0676996	0.344061	PPP2CA/ATG2A/ATG16L1/PPP2CB/MLST8/ATG2B/ATG4D/ATG9B	8
Endosomal Sorting Complex Required For Transport (ESCRT):Reactome	Endosomal Sorting Complex Required For Transport (ESCRT):Reactome	8/1811	32/12994	0.0676996	0.0676996	0.344061	VPS4A/CHMP7/VPS37C/STAM/UBAP1/HGS/CHMP6/MVB12A	8
Translocation of GLUT4 to the plasma membrane:Reactome	Translocation of GLUT4 to the plasma membrane:Reactome	8/1811	32/12994	0.0676996	0.0676996	0.344061	YWHAG/PRKAG1/RALGAPB/RALGAPA2/SFN/PRKAB1/KIF3A/C2CD5	8
AGE-RAGE pathway:Wikipathways	AGE-RAGE pathway:Wikipathways	14/1811	66/12994	0.0683149	0.0683149	0.345821	SHC1/CHUK/STAT3/CYCS/MSN/RAF1/AKT1/NFKB1/ALPL/MAPK14/INSR/STAT5A/CASP8/CASP3	14
Folate Metabolism:Wikipathways	Folate Metabolism:Wikipathways	14/1811	66/12994	0.0683149	0.0683149	0.345821	SOD2/GART/CRP/FLAD1/ICAM1/ABCA1/SAA1/SAA2/NFKB1/SAA3P/SCARB1/MTHFR/INSR/TP53	14
AURKA Activation by TPX2:Reactome	AURKA Activation by TPX2:Reactome	15/1811	72/12994	0.0691973	0.0691973	0.348914	ACTR1A/ODF2/YWHAG/CSNK1D/HAUS6/PCM1/PAFAH1B1/PCNT/HAUS7/CEP57/NEDD1/AURKA/CEP72/CEP76/HAUS8	15
p53 signaling pathway - Homo sapiens (human):KEGG	p53 signaling pathway - Homo sapiens (human):KEGG	15/1811	72/12994	0.0691973	0.0691973	0.348914	ATR/CYCS/BCL2L1/CDK2/TP53I3/BAX/SIVA1/PERP/CCND1/AIFM2/SFN/TP53/CASP8/SHISA5/CASP3	15
Amplification of signal from unattached kinetochores via a MAD2 inhibitory signal:Reactome	Amplification of signal from unattached kinetochores via a MAD2 inhibitory signal:Reactome	19/1811	96/12994	0.0697025	0.0697025	0.349406	RANGAP1/PPP2CA/SEH1L/PPP2R5E/RANBP2/TAOK1/PPP2R5B/B9D2/PPP2CB/RCC2/PAFAH1B1/KIF2A/NUP107/NUP160/AHCTF1/CENPP/BUB3/CENPL/NUP85	19
Amplification of signal from the kinetochores:Reactome	Amplification of signal from the kinetochores:Reactome	19/1811	96/12994	0.0697025	0.0697025	0.349406	RANGAP1/PPP2CA/SEH1L/PPP2R5E/RANBP2/TAOK1/PPP2R5B/B9D2/PPP2CB/RCC2/PAFAH1B1/KIF2A/NUP107/NUP160/AHCTF1/CENPP/BUB3/CENPL/NUP85	19
PTEN Regulation:Reactome	PTEN Regulation:Reactome	19/1811	96/12994	0.0697025	0.0697025	0.349406	GATAD2A/MTA2/USP7/PHC2/RHEB/LAMTOR1/AKT1/AGO2/EZH2/MLST8/SCMH1/WWP2/TNKS2/RNF2/CBX8/TP53/MAF1/CSNK2A3/EED	19
PI Metabolism:Reactome	PI Metabolism:Reactome	17/1811	84/12994	0.0699386	0.0699386	0.349908	PIK3CB/PI4K2A/RAB5A/VAC14/PLEKHA1/PITPNB/PIK3C2A/PLEKHA3/PIP5K1A/MTMR1/PI4KA/MTMR9/MTMR12/MTMR7/PIKFYVE/SBF1/PLEKHA4	17
Transcriptional regulation by RUNX1:Reactome	Transcriptional regulation by RUNX1:Reactome	35/1811	196/12994	0.0711549	0.0711549	0.355302	PHC2/SMARCA4/SOCS4/YAP1/SOCS3/HIPK2/AXIN1/PRMT1/AGO2/SMARCC1/ABL1/SCMH1/YAF2/RNF2/CCND1/H3F3B/CBX8/KMT2D/HIST1H4D/SIN3A/HIST1H3J/PRMT6/HIST1H2BI/HIST1H3I/TJP1/CSNK2A3/HIST1H2AD/HIST2H2AA4/HIST1H2BJ/HIST1H4B/HIST1H2BN/HIST1H2BM/HIST1H3D/HIST1H4E/HIST1H3B	35
Follicle Stimulating Hormone (FSH) signaling pathway:Wikipathways	Follicle Stimulating Hormone (FSH) signaling pathway:Wikipathways	7/1811	27/12994	0.0717544	0.0717544	0.35622	RHEB/RAF1/AKT1/SGK1/RPS6KB2/MAPK14/GRK6	7
IL-7:NetPath	IL-7:NetPath	7/1811	27/12994	0.0717544	0.0717544	0.35622	SHC1/STAT3/GSK3A/MAP2K2/STAM/AKT1/STAT5A	7
MET promotes cell motility:Reactome	MET promotes cell motility:Reactome	7/1811	27/12994	0.0717544	0.0717544	0.35622	CRK/GRB2/RAP1B/RAPGEF1/TNS3/CRKL/LAMB3	7
CXCR3-mediated signaling events:PID	CXCR3-mediated signaling events:PID	9/1811	38/12994	0.0732072	0.0732072	0.362732	PIK3CB/MAP2K2/RAF1/AKT1/MAPK14/KRAS/MLST8/MAP2K3/CXCL13	9
Host Interactions with Influenza Factors:Reactome	Host Interactions with Influenza Factors:Reactome	4/1811	12/12994	0.0738616	0.0738616	0.363871	KPNA4/KPNA2/KPNA1/KPNB1	4
map kinase inactivation of smrt corepressor:BioCarta	map kinase inactivation of smrt corepressor:BioCarta	4/1811	12/12994	0.0738616	0.0738616	0.363871	SHC1/GRB2/NCOR2/MAPK14	4
Mitochondrial fatty acid synthesis and respiration:Wikipathways	Mitochondrial fatty acid synthesis and respiration:Wikipathways	4/1811	12/12994	0.0738616	0.0738616	0.363871	MTFP1/BCL2L1/MFN1/BAX	4
Mitotic Anaphase:Reactome	Mitotic Anaphase:Reactome	26/1811	140/12994	0.074751	0.074751	0.367501	RANGAP1/PPP2CA/SEH1L/CDC27/PPP2R5E/UBE2D1/RANBP2/CDC16/ANAPC7/TAOK1/PPP2R5B/PPP2R2A/B9D2/ANKLE2/PPP2CB/RCC2/PAFAH1B1/KIF2A/NUP107/NUP160/AHCTF1/CENPP/BUB3/LEMD3/CENPL/NUP85	26
Type II diabetes mellitus:Wikipathways	Type II diabetes mellitus:Wikipathways	6/1811	22/12994	0.075027	0.075027	0.367501	GK/SOCS4/KCNJ11/INSR/PHKA2/ADIPOQ	6
Vitamin D in inflammatory diseases:Wikipathways	Vitamin D in inflammatory diseases:Wikipathways	6/1811	22/12994	0.075027	0.075027	0.367501	CHUK/NFKB1/IKBKG/MAPK14/VDR/MAP2K3	6
TNF:INOH	TNF:INOH	14/1811	67/12994	0.0757776	0.0757776	0.369744	CHUK/PSMD12/CYCS/TNFRSF1A/NFKBIB/NFKB1/RIPK1/IKBKG/BAX/TRAF2/PSMD5/CASP8/CASP3/TRADD	14
Sphingolipid metabolism:Reactome	Sphingolipid metabolism:Reactome	18/1811	91/12994	0.0763072	0.0763072	0.369744	KDSR/DEGS1/CSNK1G2/SMPD2/SGMS2/PPM1L/SMPD4/SAMD8/ACER3/SMPD1/SPTSSA/SGPP2/PRKD2/PRKD3/GALC/CERK/CPTP/ESYT3	18
4-hydroxytamoxifen, Dexamethasone, and Retinoic Acids Regulation of p27 Expression:Wikipathways	4-hydroxytamoxifen, Dexamethasone, and Retinoic Acids Regulation of p27 Expression:Wikipathways	5/1811	17/12994	0.0764915	0.0764915	0.369744	MAP2K2/EIF4E/RAF1/AKT1/MAP2K3	5
dermatan sulfate biosynthesis:HumanCyc	dermatan sulfate biosynthesis:HumanCyc	5/1811	17/12994	0.0764915	0.0764915	0.369744	CHPF2/CSGALNACT2/B3GALT6/CHPF/CHSY3	5
Formation of Senescence-Associated Heterochromatin Foci (SAHF):Reactome	Formation of Senescence-Associated Heterochromatin Foci (SAHF):Reactome	5/1811	17/12994	0.0764915	0.0764915	0.369744	HIRA/CABIN1/TP53/HMGA1/HIST1H1A	5
Platelet sensitization by LDL:Reactome	Platelet sensitization by LDL:Reactome	5/1811	17/12994	0.0764915	0.0764915	0.369744	PPP2CA/PPP2R5E/PPP2R5B/MAPK14/PPP2CB	5
TNF receptor superfamily (TNFSF) members mediating non-canonical NF-kB pathway:Reactome	TNF receptor superfamily (TNFSF) members mediating non-canonical NF-kB pathway:Reactome	5/1811	17/12994	0.0764915	0.0764915	0.369744	LTBR/TRAF2/TNFSF14/TRAF3/MAP3K14	5
Hippo signaling pathway - Homo sapiens (human):KEGG	Hippo signaling pathway - Homo sapiens (human):KEGG	28/1811	153/12994	0.0771175	0.0771175	0.371578	WWC1/PPP2CA/YWHAG/CSNK1D/WNT3/YAP1/AXIN1/TEAD2/TEAD3/PPP2R2A/WNT9B/PPP2CB/DVL3/ACTG1/ID1/PPP1CB/FRMD6/CCND1/FZD6/TCF7L2/SAV1/FZD3/WNT4/AMH/RASSF6/FZD9/GDF7/WNT11	28
PLK1 signaling events:PID	PLK1 signaling events:PID	10/1811	44/12994	0.0771598	0.0771598	0.371578	PPP2CA/GORASP1/ODF2/ECT2/KIF2A/PPP1CB/FBXO5/CDC25B/ROCK2/AURKA	10
Thyroid hormone signaling pathway - Homo sapiens (human):KEGG	Thyroid hormone signaling pathway - Homo sapiens (human):KEGG	22/1811	116/12994	0.0794965	0.0794965	0.382115	PFKFB2/RHEB/PIK3CB/MED27/MAP2K2/RAF1/AKT1/KRAS/DIO3/ACTG1/MED30/MED4/MED24/CCND1/GATA4/MED17/TP53/MED1/MED13L/WNT4/RCAN1/SIN3A	22
Angiopoietin receptor Tie2-mediated signaling:PID	Angiopoietin receptor Tie2-mediated signaling:PID	11/1811	50/12994	0.0799471	0.0799471	0.38285	SHC1/CRK/GRB2/TNIP2/AKT1/NFKB1/MAPK14/STAT5A/PLD2/AGTR1/FES	11
Photodynamic therapy-induced AP-1 survival signaling.:Wikipathways	Photodynamic therapy-induced AP-1 survival signaling.:Wikipathways	11/1811	50/12994	0.0799471	0.0799471	0.38285	BCL2L1/TNFRSF1A/BCL3/BAK1/MAPK14/BAX/TRAF2/BCL2L11/CCND1/MAP2K3/TP53	11
Signaling by WNT:Reactome	Signaling by WNT:Reactome	47/1811	276/12994	0.0817046	0.0817046	0.38931	PPP2CA/SMARCA4/PPP2R5E/GNB2/WNT3/CSNK1A1/AKT1/AXIN1/CSNK1G2/PPP2R5B/ITPR1/WNT9B/TRRAP/PPP2CB/DVL3/GNB5/CHD8/TNKS2/MAP3K7/GNG10/PORCN/H3F3B/FZD6/TCF7L2/FZD3/WNT4/KMT2D/HIST1H4D/HIST1H3J/KLHL12/KREMEN1/HIST1H2BI/DKK4/HIST1H3I/CSNK2A3/AES/HIST1H2AD/HIST2H2AA4/HIST1H2BJ/HIST1H4B/HIST1H2BN/HIST1H2BM/HIST1H3D/SOX7/WNT11/HIST1H4E/HIST1H3B	47
Metabolism of carbohydrates:Reactome	Metabolism of carbohydrates:Reactome	45/1811	263/12994	0.0817829	0.0817829	0.38931	CHPF2/B4GALT1/PPP2CA/SEH1L/GYG1/PFKFB2/B4GALT5/EXT1/RAE1/CSGALNACT2/RANBP2/B3GALT6/NUP50/CHPF/NUP35/B4GALT3/PGP/CHSY3/NUP188/NDST1/SDC4/PYGB/ADPGK/PC/PPP2CB/TPR/B3GNT4/RPIA/SLC37A1/NUP107/B4GALT2/NUP160/GNPDA1/HS6ST1/NUP62/PHKG1/GLCE/POM121/PHKA2/G6PC3/GPC1/ST3GAL4/GPC2/NUP54/NUP85	45
Hepatitis C and Hepatocellular Carcinoma:Wikipathways	Hepatitis C and Hepatocellular Carcinoma:Wikipathways	12/1811	56/12994	0.0818479	0.0818479	0.38931	STAT3/GRB2/BCL2L1/AKT1/NFKB1/MAPK14/VEGFA/CASP7/CCND1/TP53/VAV2/CASP3	12
Purine metabolism - Homo sapiens (human):KEGG	Purine metabolism - Homo sapiens (human):KEGG	31/1811	173/12994	0.0822418	0.0822418	0.38931	POLR1A/GART/POLR1C/AK1/PNPT1/PPAT/POLR3E/ENTPD4/POLR2B/ADSS/TWISTNB/POLR3A/POLD4/POLR1B/PFAS/ITPA/AK6/ENPP4/POLD3/NME6/ENTPD6/GUK1/PDE9A/ZNRD1/POLR1E/POLR3G/ADSSL1/POLR1D/POLR3F/ADA/POLR2A	31
TGF_beta_Receptor:NetPath	TGF_beta_Receptor:NetPath	31/1811	173/12994	0.0822418	0.0822418	0.38931	CRK/STRAP/CDC27/UBE2D1/FNTA/BCAR1/DAXX/UBE2D3/CDC16/XPO4/AKT1/ANAPC7/SPTBN1/EWSR1/PPP2R2A/MAPK14/KPNB1/HGS/CDK2/TGFBR3/DCP1A/MAP3K7/VDR/CCND1/MAP2K3/TP53/SKI/STAMBPL1/CITED1/SIK1/OLIG1	31
Breast cancer pathway:Wikipathways	Breast cancer pathway:Wikipathways	28/1811	154/12994	0.0822598	0.0822598	0.38931	SHC1/GRB2/ATR/MAP2K2/WNT3/ESR2/CSNK1A1/E2F3/RAF1/AKT1/AXIN1/BAK1/RPS6KB2/KRAS/DVL3/BAX/CCND1/FZD6/TCF7L2/TP53/FZD3/WNT4/FGF19/CSNK2A3/HES5/FZD9/FGF18/WNT11	28
JAK STAT MolecularVariation 1:INOH	JAK STAT MolecularVariation 1:INOH	19/1811	98/12994	0.0823559	0.0823559	0.38931	IL15RA/IFNGR1/STAT3/TXLNA/IL4R/OSMR/IL17RA/IFNAR1/THPO/IFNGR2/EPO/IL18R1/IL1R1/STAT5A/IL6ST/IFNAR2/IL11/IL10RB/CSF3	19
Leptin:NetPath	Leptin:NetPath	13/1811	62/12994	0.0830653	0.0830653	0.389507	SHC1/CHUK/STAT3/GSK3A/GRB2/CRP/EIF4E/SOCS3/AKT1/IKBKG/MAPK14/ITGB5/LEP	13
Regulation of PTEN gene transcription:Reactome	Regulation of PTEN gene transcription:Reactome	13/1811	62/12994	0.0830653	0.0830653	0.389507	GATAD2A/MTA2/PHC2/RHEB/LAMTOR1/EZH2/MLST8/SCMH1/RNF2/CBX8/TP53/MAF1/EED	13
RUNX1 regulates genes involved in megakaryocyte differentiation and platelet function:Reactome	RUNX1 regulates genes involved in megakaryocyte differentiation and platelet function:Reactome	18/1811	92/12994	0.0830706	0.0830706	0.389507	PRMT1/H3F3B/KMT2D/HIST1H4D/SIN3A/HIST1H3J/PRMT6/HIST1H2BI/HIST1H3I/HIST1H2AD/HIST2H2AA4/HIST1H2BJ/HIST1H4B/HIST1H2BN/HIST1H2BM/HIST1H3D/HIST1H4E/HIST1H3B	18
Colorectal cancer - Homo sapiens (human):KEGG	Colorectal cancer - Homo sapiens (human):KEGG	17/1811	86/12994	0.0836151	0.0836151	0.389507	GRB2/CYCS/PIK3CB/MAP2K2/RAF1/AKT1/AXIN1/BAK1/RPS6KB2/KRAS/BAX/BCL2L11/CCND1/TCF7L2/TP53/TGFA/CASP3	17
BCR signaling pathway:PID	BCR signaling pathway:PID	14/1811	68/12994	0.0837497	0.0837497	0.389507	SHC1/CHUK/GRB2/NFKBIB/RAF1/AKT1/NFKB1/CALM2/CSK/IKBKG/MAPK14/MAP3K7/VAV2/CSNK2A3	14
RUNX1 interacts with co-factors whose precise effect on RUNX1 targets is not known:Reactome	RUNX1 interacts with co-factors whose precise effect on RUNX1 targets is not known:Reactome	9/1811	39/12994	0.0839377	0.0839377	0.389507	PHC2/SMARCA4/HIPK2/SMARCC1/SCMH1/YAF2/RNF2/CBX8/CSNK2A3	9
Centrosome maturation:Reactome	Centrosome maturation:Reactome	16/1811	80/12994	0.0839475	0.0839475	0.389507	ACTR1A/ODF2/YWHAG/CSNK1D/CDK11B/HAUS6/PCM1/TUBGCP5/PAFAH1B1/PCNT/HAUS7/CEP57/NEDD1/CEP72/CEP76/HAUS8	16
Recruitment of mitotic centrosome proteins and complexes:Reactome	Recruitment of mitotic centrosome proteins and complexes:Reactome	16/1811	80/12994	0.0839475	0.0839475	0.389507	ACTR1A/ODF2/YWHAG/CSNK1D/CDK11B/HAUS6/PCM1/TUBGCP5/PAFAH1B1/PCNT/HAUS7/CEP57/NEDD1/CEP72/CEP76/HAUS8	16
Bacterial invasion of epithelial cells - Homo sapiens (human):KEGG	Bacterial invasion of epithelial cells - Homo sapiens (human):KEGG	15/1811	74/12994	0.0840149	0.0840149	0.389507	SHC1/ARPC5L/CRK/ARPC4/SEPT9/PIK3CB/BCAR1/WASF2/ARPC5/ELMO2/ACTG1/CRKL/CD2AP/CLTCL1/SEPT3	15
3-phosphoinositide biosynthesis:HumanCyc	3-phosphoinositide biosynthesis:HumanCyc	7/1811	28/12994	0.0846696	0.0846696	0.389507	PIK3CB/PI4K2A/CDIPT/PIK3C2A/PIP5K1A/PI4KA/PIKFYVE	7
Anti-diabetic Drug Potassium Channel Inhibitors Pathway, Pharmacodynamics:PharmGKB	Anti-diabetic Drug Potassium Channel Inhibitors Pathway, Pharmacodynamics:PharmGKB	7/1811	28/12994	0.0846696	0.0846696	0.389507	PIK3CB/AKT1/PIK3C2A/KCNJ11/CACNA1D/INSR/ABCC8	7
DNA Damage/Telomere Stress Induced Senescence:Reactome	DNA Damage/Telomere Stress Induced Senescence:Reactome	7/1811	28/12994	0.0846696	0.0846696	0.389507	HIRA/CDK2/CABIN1/TP53/HMGA1/CCNA1/HIST1H1A	7
EGF:INOH	EGF:INOH	7/1811	28/12994	0.0846696	0.0846696	0.389507	SHC1/GRB2/YWHAG/MAP2K2/RAF1/KRAS/SFN	7
Hippo signaling pathway - multiple species - Homo sapiens (human):KEGG	Hippo signaling pathway - multiple species - Homo sapiens (human):KEGG	7/1811	28/12994	0.0846696	0.0846696	0.389507	WWC1/YAP1/TEAD2/TEAD3/FRMD6/SAV1/RASSF6	7
influence of ras and rho proteins on g1 to s transition:BioCarta	influence of ras and rho proteins on g1 to s transition:BioCarta	7/1811	28/12994	0.0846696	0.0846696	0.389507	CHUK/MAP2K2/RAF1/AKT1/IKBKG/CDK2/CCND1	7
PDGF:INOH	PDGF:INOH	10/1811	45/12994	0.0873948	0.0873948	0.401326	SHC1/CRK/GRB2/PIK3CB/MAP2K2/RAF1/AKT1/KRAS/STAT5A/MAP3K14	10
Metabolism of nucleotides:Reactome	Metabolism of nucleotides:Reactome	20/1811	105/12994	0.0880962	0.0880962	0.403826	GART/DHODH/UCK2/AK1/PPAT/ENTPD4/ADSS/TXNRD1/CAD/PFAS/ITPA/AK6/NME6/ENTPD6/GUK1/ADSSL1/DTYMK/ADA/NUDT18/PUDP	20
Gastric cancer - Homo sapiens (human):KEGG	Gastric cancer - Homo sapiens (human):KEGG	27/1811	149/12994	0.089463	0.089463	0.408438	SHC1/GRB2/PIK3CB/MAP2K2/WNT3/CSNK1A1/E2F3/RAF1/AKT1/AXIN1/BAK1/RPS6KB2/WNT9B/KRAS/DVL3/CDK2/BAX/CCND1/FZD6/TCF7L2/TP53/FZD3/WNT4/FGF19/FZD9/FGF18/WNT11	27
Cytosolic sensors of pathogen-associated DNA:Reactome	Cytosolic sensors of pathogen-associated DNA:Reactome	11/1811	51/12994	0.0897048	0.0897048	0.408438	CHUK/TBK1/NFKBIB/SAA1/NKIRAS2/NFKB1/DTX4/RIPK1/LRRFIP1/IKBKG/TICAM1	11
Wnt Signaling Pathway:Wikipathways	Wnt Signaling Pathway:Wikipathways	11/1811	51/12994	0.0897048	0.0897048	0.408438	GSK3A/CSNK1D/PI4K2A/CSNK1A1/AKT1/AXIN1/DVL3/CSNK1G1/MAP3K7/CCND1/TCF7L2	11
Abortive elongation of HIV-1 transcript in the absence of Tat:Reactome	Abortive elongation of HIV-1 transcript in the absence of Tat:Reactome	6/1811	23/12994	0.0900588	0.0900588	0.408438	NCBP2/GTF2F2/POLR2B/CTDP1/NCBP1/POLR2A	6
Joubert syndrome:SMPDB	Joubert syndrome:SMPDB	6/1811	23/12994	0.0900588	0.0900588	0.408438	VAC14/CDIPT/PIK3C2A/PIP5K1A/PI4KA/PIKFYVE	6
Phosphatidylinositol Phosphate Metabolism:SMPDB	Phosphatidylinositol Phosphate Metabolism:SMPDB	6/1811	23/12994	0.0900588	0.0900588	0.408438	VAC14/CDIPT/PIK3C2A/PIP5K1A/PI4KA/PIKFYVE	6
Formation of the beta-catenin:TCF transactivating complex:Reactome	Formation of the beta-catenin:TCF transactivating complex:Reactome	18/1811	93/12994	0.0902141	0.0902141	0.408438	SMARCA4/TRRAP/H3F3B/TCF7L2/KMT2D/HIST1H4D/HIST1H3J/HIST1H2BI/HIST1H3I/HIST1H2AD/HIST2H2AA4/HIST1H2BJ/HIST1H4B/HIST1H2BN/HIST1H2BM/HIST1H3D/HIST1H4E/HIST1H3B	18
Validated targets of C-MYC transcriptional activation:PID	Validated targets of C-MYC transcriptional activation:PID	17/1811	87/12994	0.0910618	0.0910618	0.408673	EIF4A1/ODC1/RCC1/DDX18/LDHA/EIF4E/PIM1/E2F3/RIOX2/TAF10/PTMA/CAD/TRRAP/BAX/TP53/HMGA1/MIR429	17
COPI-independent Golgi-to-ER retrograde traffic:Reactome	COPI-independent Golgi-to-ER retrograde traffic:Reactome	8/1811	34/12994	0.0911887	0.0911887	0.408673	GALNT2/ACTR1A/CAPZA1/PAFAH1B2/DCTN5/PAFAH1B1/BICD2/RAB6B	8
Type 2 papillary renal cell carcinoma:Wikipathways	Type 2 papillary renal cell carcinoma:Wikipathways	8/1811	34/12994	0.0911887	0.0911887	0.408673	PRCC/TFE3/EGLN1/EPAS1/VEGFA/SFPQ/TGFA/SETD2	8
Necroptosis - Homo sapiens (human):KEGG	Necroptosis - Homo sapiens (human):KEGG	29/1811	162/12994	0.0912187	0.0912187	0.408673	IFNGR1/STAT3/H2AFY/VPS4A/CHMP7/PGAM5/TNFRSF1A/SPATA2/IFNAR1/IFNGR2/TNFRSF10A/RIPK1/PYGB/SMPD1/BAX/STAT5A/TRAF2/CYLD/IFNAR2/CASP8/CHMP6/TICAM1/RNF31/HIST1H2AD/HIST2H2AA4/HIST2H2AB/TRADD/HIST1H2AH/HIST1H2AG	29
Formation of RNA Pol II elongation complex:Reactome	Formation of RNA Pol II elongation complex:Reactome	13/1811	63/12994	0.0919476	0.0919476	0.408673	SUPT6H/EAF1/SUPT16H/NCBP2/GTF2F2/POLR2B/GTF2H1/ELOA/CTDP1/IWS1/NCBP1/POLR2A/AFF4	13
Neurotrophic factor-mediated Trk receptor signaling:PID	Neurotrophic factor-mediated Trk receptor signaling:PID	13/1811	63/12994	0.0919476	0.0919476	0.408673	SHC1/STAT3/CRK/EHD4/GRB2/RAP1B/RAPGEF1/FAIM/KRAS/ABL1/GIPC1/CRKL/CCND1	13
RNA Polymerase II Transcription Elongation:Reactome	RNA Polymerase II Transcription Elongation:Reactome	13/1811	63/12994	0.0919476	0.0919476	0.408673	SUPT6H/EAF1/SUPT16H/NCBP2/GTF2F2/POLR2B/GTF2H1/ELOA/CTDP1/IWS1/NCBP1/POLR2A/AFF4	13
Glycosphingolipid metabolism:EHMN	Glycosphingolipid metabolism:EHMN	14/1811	69/12994	0.0922359	0.0922359	0.408673	KDSR/RANBP2/NUP50/NUP35/NUP188/SMPD2/SMPD4/NUP107/NUP160/SMPD1/NUP62/NUP54/GALC/NUP85	14
Loss of Nlp from mitotic centrosomes:Reactome	Loss of Nlp from mitotic centrosomes:Reactome	14/1811	69/12994	0.0922359	0.0922359	0.408673	ACTR1A/ODF2/YWHAG/CSNK1D/HAUS6/PCM1/PAFAH1B1/PCNT/HAUS7/CEP57/NEDD1/CEP72/CEP76/HAUS8	14
Loss of proteins required for interphase microtubule organization from the centrosome:Reactome	Loss of proteins required for interphase microtubule organization from the centrosome:Reactome	14/1811	69/12994	0.0922359	0.0922359	0.408673	ACTR1A/ODF2/YWHAG/CSNK1D/HAUS6/PCM1/PAFAH1B1/PCNT/HAUS7/CEP57/NEDD1/CEP72/CEP76/HAUS8	14
Ubiquitin mediated proteolysis - Homo sapiens (human):KEGG	Ubiquitin mediated proteolysis - Homo sapiens (human):KEGG	25/1811	137/12994	0.0931638	0.0931638	0.408673	UBA2/UBE2Q1/UBE2N/CDC27/SOCS1/UBE2D1/SOCS3/TRIM37/UBE2D3/UBE2L3/CDC16/UBA6/ANAPC7/CUL4A/RNF7/UBR5/UBE2Z/PIAS4/WWP2/ERCC8/FBXW8/CUL4B/PIAS2/UBA3/MGRN1	25
Activation of NF-kappaB in B cells:Reactome	Activation of NF-kappaB in B cells:Reactome	5/1811	18/12994	0.0942637	0.0942637	0.408673	CHUK/NFKBIB/NFKB1/IKBKG/MAP3K7	5
Degradation of beta catenin:PID	Degradation of beta catenin:PID	5/1811	18/12994	0.0942637	0.0942637	0.408673	GSK3A/CSNK1D/CSNK1A1/AXIN1/DVL3	5
Inhibition of exosome biogenesis and secretion by Manumycin A in CRPC cells:Wikipathways	Inhibition of exosome biogenesis and secretion by Manumycin A in CRPC cells:Wikipathways	5/1811	18/12994	0.0942637	0.0942637	0.408673	RAB27A/RAB5A/RAF1/HGS/KRAS	5
Regulation of signaling by CBL:Reactome	Regulation of signaling by CBL:Reactome	5/1811	18/12994	0.0942637	0.0942637	0.408673	CRK/GRB2/PIK3CB/RAPGEF1/CRKL	5
Signaling by cytosolic FGFR1 fusion mutants:Reactome	Signaling by cytosolic FGFR1 fusion mutants:Reactome	5/1811	18/12994	0.0942637	0.0942637	0.408673	STAT3/GRB2/LRRFIP1/STAT5A/FGFR1OP2	5
Signalling to RAS:Reactome	Signalling to RAS:Reactome	5/1811	18/12994	0.0942637	0.0942637	0.408673	SHC1/MAPKAPK2/GRB2/MAPK14/KRAS	5
Synthesis of PIPs at the Golgi membrane:Reactome	Synthesis of PIPs at the Golgi membrane:Reactome	5/1811	18/12994	0.0942637	0.0942637	0.408673	PI4K2A/VAC14/PIK3C2A/PI4KA/PIKFYVE	5
TP53 Regulates Transcription of Genes Involved in G2 Cell Cycle Arrest:Reactome	TP53 Regulates Transcription of Genes Involved in G2 Cell Cycle Arrest:Reactome	5/1811	18/12994	0.0942637	0.0942637	0.408673	PRMT1/BAX/SFN/TP53/AURKA	5
Factors involved in megakaryocyte development and platelet production:Reactome	Factors involved in megakaryocyte development and platelet production:Reactome	24/1811	131/12994	0.0950204	0.0950204	0.408673	CAPZA1/RAB5A/KIF5B/RBSN/PHF21A/MAFG/MFN1/KLC2/ABL1/KIF2A/CDK2/KIF16B/DOCK9/GATA4/H3F3B/TP53/SIN3A/KIF3A/HIST1H3J/HIST1H3I/IRF1/HIST1H3D/KIF5A/HIST1H3B	24
FoxO signaling pathway - Homo sapiens (human):KEGG	FoxO signaling pathway - Homo sapiens (human):KEGG	24/1811	131/12994	0.0950204	0.0950204	0.408673	SOD2/CHUK/STAT3/USP7/GRB2/PRKAG1/PIK3CB/MAP2K2/RAF1/AKT1/PRMT1/BCL6/SGK1/MAPK14/KRAS/INSR/CDK2/STK4/BCL2L11/CCND1/PRKAB1/G6PC3/HOMER1/PLK2	24
Activation of DNA fragmentation factor:Reactome	Activation of DNA fragmentation factor:Reactome	4/1811	13/12994	0.0953514	0.0953514	0.408673	KPNA1/KPNB1/CASP3/HIST1H1A	4
Activation of IRF3/IRF7 mediated by TBK1/IKK epsilon:Reactome	Activation of IRF3/IRF7 mediated by TBK1/IKK epsilon:Reactome	4/1811	13/12994	0.0953514	0.0953514	0.408673	TBK1/TRAF3/TANK/TICAM1	4
Antimetabolite Pathway - Folate Cycle, Pharmacodynamics:PharmGKB	Antimetabolite Pathway - Folate Cycle, Pharmacodynamics:PharmGKB	4/1811	13/12994	0.0953514	0.0953514	0.408673	GART/PPAT/MTHFR/ADA	4
Apoptosis induced DNA fragmentation:Reactome	Apoptosis induced DNA fragmentation:Reactome	4/1811	13/12994	0.0953514	0.0953514	0.408673	KPNA1/KPNB1/CASP3/HIST1H1A	4
Cell-type Dependent Selectivity of CCK2R Signaling:Wikipathways	Cell-type Dependent Selectivity of CCK2R Signaling:Wikipathways	4/1811	13/12994	0.0953514	0.0953514	0.408673	CD38/ITPR1/CNR1/CCK	4
Constitutive Signaling by EGFRvIII:Reactome	Constitutive Signaling by EGFRvIII:Reactome	4/1811	13/12994	0.0953514	0.0953514	0.408673	SHC1/GRB2/CDC37/KRAS	4
Fatty acid biosynthesis - Homo sapiens (human):KEGG	Fatty acid biosynthesis - Homo sapiens (human):KEGG	4/1811	13/12994	0.0953514	0.0953514	0.408673	OXSM/ACSL3/OLAH/ACSL4	4
Initiation of Nuclear Envelope Reformation:Reactome	Initiation of Nuclear Envelope Reformation:Reactome	4/1811	13/12994	0.0953514	0.0953514	0.408673	PPP2CA/PPP2R2A/ANKLE2/LEMD3	4
Nuclear Envelope Reassembly:Reactome	Nuclear Envelope Reassembly:Reactome	4/1811	13/12994	0.0953514	0.0953514	0.408673	PPP2CA/PPP2R2A/ANKLE2/LEMD3	4
role of mitochondria in apoptotic signaling:BioCarta	role of mitochondria in apoptotic signaling:BioCarta	4/1811	13/12994	0.0953514	0.0953514	0.408673	CYCS/BCL2L1/BAK1/BAX	4
Signaling by EGFRvIII in Cancer:Reactome	Signaling by EGFRvIII in Cancer:Reactome	4/1811	13/12994	0.0953514	0.0953514	0.408673	SHC1/GRB2/CDC37/KRAS	4
Hedgehog signaling pathway - Homo sapiens (human):KEGG	Hedgehog signaling pathway - Homo sapiens (human):KEGG	10/1811	46/12994	0.0984091	0.0984091	0.420377	CSNK1D/CSNK1A1/CSNK1G2/GRK2/CSNK1G1/GRK3/CCND1/KIF3A/LRP2/GLI1	10
Type II diabetes mellitus - Homo sapiens (human):KEGG	Type II diabetes mellitus - Homo sapiens (human):KEGG	10/1811	46/12994	0.0984091	0.0984091	0.420377	SOCS1/PIK3CB/SOCS4/SOCS3/KCNJ11/CACNA1D/INSR/SOCS2/ABCC8/ADIPOQ	10
p38 MAPK signaling pathway:PID	p38 MAPK signaling pathway:PID	7/1811	29/12994	0.0988201	0.0988201	0.420735	CALM2/TAOK1/MAPK14/MAP3K3/TRAF2/MAP3K7/MAP2K3	7
TP53 Regulates Transcription of Cell Death Genes:Wikipathways	TP53 Regulates Transcription of Cell Death Genes:Wikipathways	7/1811	29/12994	0.0988201	0.0988201	0.420735	TNFRSF10D/BCL6/TNFRSF10A/TP53I3/BAX/PERP/AIFM2	7
Apoptotic execution phase:Reactome	Apoptotic execution phase:Reactome	11/1811	52/12994	0.100154	0.100154	0.42571	FNTA/KPNA1/KPNB1/CASP7/SPTAN1/CASP8/PLEC/TJP1/CASP3/MAPT/HIST1H1A	11
Toxoplasmosis - Homo sapiens (human):KEGG	Toxoplasmosis - Homo sapiens (human):KEGG	21/1811	113/12994	0.100522	0.100522	0.426567	CHUK/IRAK1/IFNGR1/STAT3/CYCS/SOCS1/BCL2L1/TNFRSF1A/NFKBIB/AKT1/NFKB1/IFNGR2/IKBKG/MAPK14/LAMB3/PPIF/MAP3K7/MAP2K3/CASP8/IL10RB/CASP3	21
Viral Acute Myocarditis:Wikipathways	Viral Acute Myocarditis:Wikipathways	15/1811	76/12994	0.100722	0.100722	0.426715	STAT3/CYCS/SOCS1/BCL2L1/AKT1/ABL1/BNIP2/BAX/CASP7/CCND1/CHRAC1/ABL2/CASP8/TICAM1/CASP3	15
Endometrial cancer - Homo sapiens (human):KEGG	Endometrial cancer - Homo sapiens (human):KEGG	12/1811	58/12994	0.101082	0.101082	0.427492	GRB2/PIK3CB/MAP2K2/RAF1/AKT1/AXIN1/BAK1/KRAS/BAX/CCND1/TCF7L2/TP53	12
KitReceptor:NetPath	KitReceptor:NetPath	14/1811	70/12994	0.101238	0.101238	0.427492	SHC1/STAT3/CRK/GRB2/SOCS1/MSN/RAF1/MAPK14/ABL1/CRKL/CDK2/STAT5A/PTPRU/FES	14
Insulin resistance - Homo sapiens (human):KEGG	Insulin resistance - Homo sapiens (human):KEGG	20/1811	107/12994	0.102295	0.102295	0.431246	STAT3/PTPN1/CREB3/PRKAG1/PIK3CB/CREB3L3/TNFRSF1A/SOCS3/SLC27A4/AKT1/NFKB1/NR1H2/PTPA/TRIB3/PYGB/RPS6KB2/INSR/PPP1CB/PRKAB1/G6PC3	20
Integrin-mediated Cell Adhesion:Wikipathways	Integrin-mediated Cell Adhesion:Wikipathways	19/1811	101/12994	0.104012	0.104012	0.437767	SHC1/CRK/GRB2/MAPK4/MAP2K2/BCAR1/RAF1/AKT1/CSK/RAP1B/ITGB5/RAPGEF1/MAPK7/SORBS1/ITGA1/MAP2K3/ROCK2/VAV2/ITGAE	19
Signaling mediated by p38-alpha and p38-beta:PID	Signaling mediated by p38-alpha and p38-beta:PID	8/1811	35/12994	0.104484	0.104484	0.439036	MAPKAPK2/EIF4E/RAB5A/RPS6KA4/GDI1/MAPK14/MAPKAPK5/TP53	8
Interferon Signaling:Reactome	Interferon Signaling:Reactome	28/1811	158/12994	0.105124	0.105124	0.441002	EIF4A1/ABCE1/IFNGR1/PTPN1/UBE2N/SOCS1/IFITM2/ISG20/EIF4E/ICAM1/PTPN2/SOCS3/IFNAR1/IFITM3/MT2A/EIF4G3/IFNGR2/ARIH1/TRIM8/TRIM35/TRIM31/IRF8/TRIM62/IFNAR2/TRIM14/EIF4E3/TRIM25/IRF1	28
Signaling pathways regulating pluripotency of stem cells - Homo sapiens (human):KEGG	Signaling pathways regulating pluripotency of stem cells - Homo sapiens (human):KEGG	25/1811	139/12994	0.10592	0.10592	0.44362	STAT3/GRB2/PIK3CB/MAP2K2/WNT3/ACVR1B/RAF1/AKT1/AXIN1/MAPK14/WNT9B/KRAS/DVL3/RIF1/SMAD5/ID1/ZFHX3/IL6ST/FZD6/FZD3/WNT4/DUSP9/POU5F1/FZD9/WNT11	25
VEGFA-VEGFR2 Signaling Pathway:Wikipathways	VEGFA-VEGFR2 Signaling Pathway:Wikipathways	40/1811	236/12994	0.106972	0.106972	0.447297	SHC1/SOD2/STAT3/CRK/MAPKAPK2/PTPN1/GRB2/MAP2K2/ATF4/BCL2L1/EIF4E/RAB5A/ICAM1/BCAR1/STAM/RAF1/AKT1/NFKB1/CSK/ELOA/RAP1B/ARF6/MAPK14/ITGB5/ACKR3/RAPGEF1/MAPKAPK5/HGS/MLST8/GIPC1/MYO6/SHB/VEGFA/CCND1/MAP2K3/ROCK2/GPC1/VAV2/RCAN1/PRKD2	40
APC/C-mediated degradation of cell cycle proteins:Reactome	APC/C-mediated degradation of cell cycle proteins:Reactome	9/1811	41/12994	0.108066	0.108066	0.449677	CDC27/UBE2D1/CDC16/ANAPC7/CDK2/BUB3/FBXO5/AURKA/CCNA1	9
Gastrin:NetPath	Gastrin:NetPath	9/1811	41/12994	0.108066	0.108066	0.449677	SHC1/STAT3/GRB2/BCAR1/AKT1/NFKB1/MAPK14/PRKD2/ELAVL1	9
Regulation of mitotic cell cycle:Reactome	Regulation of mitotic cell cycle:Reactome	9/1811	41/12994	0.108066	0.108066	0.449677	CDC27/UBE2D1/CDC16/ANAPC7/CDK2/BUB3/FBXO5/AURKA/CCNA1	9
Telomere Maintenance:Reactome	Telomere Maintenance:Reactome	16/1811	83/12994	0.10858	0.10858	0.451086	DKC1/POLD4/TERF2/TINF2/WRAP53/TERF2IP/POLD3/HIST1H4D/HIST1H2BI/HIST1H2AD/HIST2H2AA4/HIST1H2BJ/HIST1H4B/HIST1H2BN/HIST1H2BM/HIST1H4E	16
Metabolism of vitamins and cofactors:Reactome	Metabolism of vitamins and cofactors:Reactome	31/1811	178/12994	0.109536	0.109536	0.451966	SLC5A6/LRP10/NAMPT/MTHFD1L/FLAD1/PDXK/SLC25A32/NNMT/UBIAD1/PDSS1/AKT1/SLC25A19/PANK4/SDC4/COASY/CD38/NADK/PC/FPGS/MTHFR/SLC23A2/PTS/GPC1/CD320/MOCS1/SLC52A3/LRP2/GPC2/SLC22A13/BCO1/AKR1B10	31
DNA Double Strand Break Response:Reactome	DNA Double Strand Break Response:Reactome	15/1811	77/12994	0.10979	0.10979	0.451966	UBE2N/KPNA2/RNF168/ABL1/KDM4B/PIAS4/TP53/HIST1H4D/HIST1H2BI/RNF8/HIST1H2BJ/HIST1H4B/HIST1H2BN/HIST1H2BM/HIST1H4E	15
Meiosis:Reactome	Meiosis:Reactome	15/1811	77/12994	0.10979	0.10979	0.451966	ATR/H3F3B/HIST1H4D/HIST1H3J/HIST1H2BI/HIST1H3I/HIST1H2AD/HIST2H2AA4/HIST1H2BJ/HIST1H4B/HIST1H2BN/HIST1H2BM/HIST1H3D/HIST1H4E/HIST1H3B	15
Azathioprine Action Pathway:SMPDB	Azathioprine Action Pathway:SMPDB	10/1811	47/12994	0.110198	0.110198	0.451966	GART/AK1/PPAT/ADSS/PFAS/ITPA/NME6/GUK1/ADA/ABCC4	10
IL6-mediated signaling events:PID	IL6-mediated signaling events:PID	10/1811	47/12994	0.110198	0.110198	0.451966	STAT3/LBP/GRB2/CRP/BCL2L1/SOCS3/AKT1/MAPK14/IL6ST/IRF1	10
Mercaptopurine Action Pathway:SMPDB	Mercaptopurine Action Pathway:SMPDB	10/1811	47/12994	0.110198	0.110198	0.451966	GART/AK1/PPAT/ADSS/PFAS/ITPA/NME6/GUK1/ADA/ABCC4	10
Sphingolipid metabolism - Homo sapiens (human):KEGG	Sphingolipid metabolism - Homo sapiens (human):KEGG	10/1811	47/12994	0.110198	0.110198	0.451966	KDSR/DEGS1/SMPD2/SGMS2/SMPD4/ACER3/SMPD1/SGPP2/GALC/CERK	10
Thioguanine Action Pathway:SMPDB	Thioguanine Action Pathway:SMPDB	10/1811	47/12994	0.110198	0.110198	0.451966	GART/AK1/PPAT/ADSS/PFAS/ITPA/NME6/GUK1/ADA/ABCC4	10
Glioma - Homo sapiens (human):KEGG	Glioma - Homo sapiens (human):KEGG	14/1811	71/12994	0.110757	0.110757	0.453535	SHC1/GRB2/PIK3CB/MAP2K2/E2F3/RAF1/AKT1/CALM2/BAK1/KRAS/BAX/CCND1/TP53/TGFA	14
Kit receptor signaling pathway:Wikipathways	Kit receptor signaling pathway:Wikipathways	12/1811	59/12994	0.111629	0.111629	0.456381	SHC1/STAT3/CRK/GRB2/SOCS1/MAP2K2/RAF1/AKT1/MAPK14/CRKL/STAT5A/MAPT	12
Antiviral mechanism by IFN-stimulated genes:Reactome	Antiviral mechanism by IFN-stimulated genes:Reactome	7/1811	30/12994	0.114179	0.114179	0.463857	EIF4A1/UBE2N/EIF4E/EIF4G3/ARIH1/EIF4E3/TRIM25	7
Extracellular vesicle-mediated signaling in recipient cells:Wikipathways	Extracellular vesicle-mediated signaling in recipient cells:Wikipathways	7/1811	30/12994	0.114179	0.114179	0.463857	RAF1/AKT1/AXIN1/KRAS/TGFBR3/DKK4/TGFA	7
ISG15 antiviral mechanism:Reactome	ISG15 antiviral mechanism:Reactome	7/1811	30/12994	0.114179	0.114179	0.463857	EIF4A1/UBE2N/EIF4E/EIF4G3/ARIH1/EIF4E3/TRIM25	7
Proteoglycan biosynthesis:EHMN	Proteoglycan biosynthesis:EHMN	7/1811	30/12994	0.114179	0.114179	0.463857	CHPF2/EXT1/CSGALNACT2/B3GALT6/CHPF/CHSY3/SLC35B4	7
Cellular senescence - Homo sapiens (human):KEGG	Cellular senescence - Homo sapiens (human):KEGG	28/1811	160/12994	0.117954	0.117954	0.473835	MAPKAPK2/ATR/RHEB/PIK3CB/HIPK3/MAP2K2/E2F3/RAF1/HIPK2/AKT1/NFKB1/CALM2/MCU/MAPK14/ITPR1/KRAS/CACNA1D/HUS1/CDK2/PPP1CB/ZFP36L2/CCND1/MAP2K3/GATA4/TP53/CCNA1/KIR2DL4/HIPK4	28
Fibrin Complement Receptor 3 Signaling Pathway:Wikipathways	Fibrin Complement Receptor 3 Signaling Pathway:Wikipathways	8/1811	36/12994	0.118792	0.118792	0.473835	CHUK/IRAK1/LBP/AKT1/NFKB1/IKBKG/IRAK2/TICAM1	8
Gene and protein expression by JAK-STAT signaling after Interleukin-12 stimulation:Wikipathways	Gene and protein expression by JAK-STAT signaling after Interleukin-12 stimulation:Wikipathways	8/1811	36/12994	0.118792	0.118792	0.473835	SOD2/CAPZA1/MSN/PITPNA/RAP1B/LCP1/MTAP/PDCD4	8
IL1-mediated signaling events:PID	IL1-mediated signaling events:PID	8/1811	36/12994	0.118792	0.118792	0.473835	CHUK/IRAK1/UBE2N/NFKB1/IKBKG/MAP3K3/IL1R1/MAP3K7	8
Regulation of APC/C activators between G1/S and early anaphase:Reactome	Regulation of APC/C activators between G1/S and early anaphase:Reactome	8/1811	36/12994	0.118792	0.118792	0.473835	CDC27/UBE2D1/CDC16/ANAPC7/CDK2/BUB3/FBXO5/CCNA1	8
Trk receptor signaling mediated by PI3K and PLC-gamma:PID	Trk receptor signaling mediated by PI3K and PLC-gamma:PID	8/1811	36/12994	0.118792	0.118792	0.473835	SHC1/GRB2/YWHAG/AKT1/KRAS/STAT5A/CCND1/SFN	8
Aspartate Metabolism:SMPDB	Aspartate Metabolism:SMPDB	4/1811	14/12994	0.119399	0.119399	0.473835	NARS/ASRGL1/CAD/ADSSL1	4
Canavan Disease:SMPDB	Canavan Disease:SMPDB	4/1811	14/12994	0.119399	0.119399	0.473835	NARS/ASRGL1/CAD/ADSSL1	4
Hypoacetylaspartia:SMPDB	Hypoacetylaspartia:SMPDB	4/1811	14/12994	0.119399	0.119399	0.473835	NARS/ASRGL1/CAD/ADSSL1	4
IL5-mediated signaling events:PID	IL5-mediated signaling events:PID	4/1811	14/12994	0.119399	0.119399	0.473835	GRB2/PIM1/STAT5A/CISH	4
phosphorylation of mek1 by cdk5/p35 down regulates the map kinase pathway:BioCarta	phosphorylation of mek1 by cdk5/p35 down regulates the map kinase pathway:BioCarta	4/1811	14/12994	0.119399	0.119399	0.473835	SHC1/GRB2/MAP2K2/RAF1	4
PTK6 Regulates RHO GTPases, RAS GTPase and MAP kinases:Reactome	PTK6 Regulates RHO GTPases, RAS GTPase and MAP kinases:Reactome	4/1811	14/12994	0.119399	0.119399	0.473835	CRK/BCAR1/ELMO2/KRAS	4
Regulation of TP53 Activity through Association with Co-factors:Reactome	Regulation of TP53 Activity through Association with Co-factors:Reactome	4/1811	14/12994	0.119399	0.119399	0.473835	AKT1/PPP1R13L/TP53/BANP	4
stress induction of hsp regulation:BioCarta	stress induction of hsp regulation:BioCarta	4/1811	14/12994	0.119399	0.119399	0.473835	MAPKAPK2/CYCS/DAXX/CASP3	4
TP53 Regulates Transcription of Genes Involved in G1 Cell Cycle Arrest:Reactome	TP53 Regulates Transcription of Genes Involved in G1 Cell Cycle Arrest:Reactome	4/1811	14/12994	0.119399	0.119399	0.473835	CDK2/TP53/CCNA1/ARID3A	4
Putative anti-Inflammatory metabolites formation from EPA:EHMN	Putative anti-Inflammatory metabolites formation from EPA:EHMN	9/1811	42/12994	0.121443	0.121443	0.481201	RANBP2/NUP50/NUP35/NUP188/NUP107/NUP160/NUP62/NUP54/NUP85	9
Lysine metabolism:EHMN	Lysine metabolism:EHMN	12/1811	60/12994	0.122791	0.122791	0.485795	RANBP2/NUP50/NUP35/NUP188/DOT1L/KMT5A/NUP107/NUP160/NUP62/NUP54/NUP85/SETD2	12
RAC1 signaling pathway:PID	RAC1 signaling pathway:PID	11/1811	54/12994	0.123111	0.123111	0.486314	STAT3/CRK/ARPC4/BCAR1/PIP5K1A/WASF2/ARPC5/MAPK14/STAT5A/MAP2K3/NOX1	11
ESC Pluripotency Pathways:Wikipathways	ESC Pluripotency Pathways:Wikipathways	21/1811	116/12994	0.123396	0.123396	0.486692	STAT3/GRB2/MAPK4/MAP2K2/WNT3/RAF1/AKT1/AXIN1/WNT9B/MAPK7/DVL3/SMAD5/IL6ST/MAP2K3/FZD6/FZD3/WNT4/FGF19/FZD9/FGF18/WNT11	21
cell cycle: g1/s check point:BioCarta	cell cycle: g1/s check point:BioCarta	6/1811	25/12994	0.124572	0.124572	0.48685	ATR/ABL1/CDK2/CCND1/TP53/CCNA1	6
Cyclin A/B1/B2 associated events during G2/M transition:Reactome	Cyclin A/B1/B2 associated events during G2/M transition:Reactome	6/1811	25/12994	0.124572	0.124572	0.48685	PPP2CA/PPP2R2A/PPP2CB/CDK2/CDC25B/CCNA1	6
Glycosylphosphatidylinositol (GPI)-anchor biosynthesis - Homo sapiens (human):KEGG	Glycosylphosphatidylinositol (GPI)-anchor biosynthesis - Homo sapiens (human):KEGG	6/1811	25/12994	0.124572	0.124572	0.48685	DPM2/PIGW/PIGM/PIGS/PIGG/PGAP1	6
Hedgehog:NetPath	Hedgehog:NetPath	6/1811	25/12994	0.124572	0.124572	0.48685	CDK8/GRK2/DYRK1A/MED6/MED1/GLI1	6
IL-7 Signaling Pathway:Wikipathways	IL-7 Signaling Pathway:Wikipathways	6/1811	25/12994	0.124572	0.124572	0.48685	STAT3/MAP2K2/BCL2L1/AKT1/STAT5A/CCND1	6
VEGFR3 signaling in lymphatic endothelium:PID	VEGFR3 signaling in lymphatic endothelium:PID	6/1811	25/12994	0.124572	0.124572	0.48685	SHC1/CRK/GRB2/AKT1/MAPK14/ITGA1	6
Cilium Assembly:Reactome	Cilium Assembly:Reactome	32/1811	187/12994	0.125114	0.125114	0.488225	ACTR1A/ODF2/YWHAG/IFT43/CSNK1D/ARL13B/TNPO1/EXOC8/C2CD3/CEP83/HAUS6/B9D2/PCM1/PAFAH1B1/EXOC6/WDR35/AHI1/TTC26/PCNT/HAUS7/CEP57/BBS5/NEDD1/CEP72/BBS12/MARK4/KIF3A/EXOC3/TMEM67/RPGRIP1L/CEP76/HAUS8	32
Separation of Sister Chromatids:Reactome	Separation of Sister Chromatids:Reactome	23/1811	129/12994	0.125587	0.125587	0.48933	RANGAP1/PPP2CA/SEH1L/CDC27/PPP2R5E/UBE2D1/RANBP2/CDC16/ANAPC7/TAOK1/PPP2R5B/B9D2/PPP2CB/RCC2/PAFAH1B1/KIF2A/NUP107/NUP160/AHCTF1/CENPP/BUB3/CENPL/NUP85	23
Ub-specific processing proteases:Reactome	Ub-specific processing proteases:Reactome	37/1811	220/12994	0.127039	0.127039	0.494124	PSME3/PTRH2/USP7/PSMD12/USP14/USP16/TAF10/AXIN1/MUL1/RIPK1/IKBKG/TADA2B/TRRAP/HGS/USP42/RCE1/USP4/TRAF2/TNKS2/USP47/MAP3K7/CYLD/PSMD5/TP53/USP24/HIST1H2BI/ADRB2/CCNA1/HIST1H2AD/HIST2H2AA4/HIST1H2BJ/HIST2H2AB/USP3/HIST1H2AH/HIST1H2BN/HIST1H2BM/HIST1H2AG	37
C-MYB transcription factor network:PID	C-MYB transcription factor network:PID	16/1811	85/12994	0.127202	0.127202	0.494124	PIM1/HIPK2/TRIM28/KRAS/TOM1/ATP2B1/ZFHX3/MAP3K7/CCND1/SKI/MYF6/ADA/SIN3A/CCNA1/MAT2A/ADORA2B	16
NOD-like receptor signaling pathway - Homo sapiens (human):KEGG	NOD-like receptor signaling pathway - Homo sapiens (human):KEGG	29/1811	168/12994	0.128354	0.128354	0.497846	CHUK/CASP4/NAMPT/TBK1/BCL2L1/NFKBIB/IFNAR1/GSDMD/PANX1/ATG16L1/NFKB1/RIPK1/IKBKG/MFN1/MCU/MAPK14/ITPR1/DHX33/NOD2/TRAF2/CARD6/MAP3K7/TRAF3/TRPM2/TANK/IFNAR2/CASP8/TICAM1/RNF31	29
JAK-STAT-Core:Signalink	JAK-STAT-Core:Signalink	19/1811	104/12994	0.128918	0.128918	0.49928	IL15RA/IFNGR1/STAT3/IL4R/OSMR/IFNAR1/THPO/IFNGR2/MAPK14/EPO/IL1R1/STAT5A/IL24/IL6ST/IFNAR2/IL11/IL10RB/CSF3/LEP	19
Recruitment of NuMA to mitotic centrosomes:Reactome	Recruitment of NuMA to mitotic centrosomes:Reactome	15/1811	79/12994	0.129343	0.129343	0.500174	ACTR1A/ODF2/YWHAG/CSNK1D/HAUS6/PCM1/TUBGCP5/PAFAH1B1/PCNT/HAUS7/CEP57/NEDD1/CEP72/CEP76/HAUS8	15
ErbB4 signaling events:PID	ErbB4 signaling events:PID	7/1811	31/12994	0.130707	0.130707	0.502426	SHC1/GRB2/PIK3CB/YAP1/LRIG1/STAT5A/ADAM17	7
HS-GAG biosynthesis:Reactome	HS-GAG biosynthesis:Reactome	7/1811	31/12994	0.130707	0.130707	0.502426	EXT1/NDST1/SDC4/HS6ST1/GLCE/GPC1/GPC2	7
Toll-like Receptor Signaling:Wikipathways	Toll-like Receptor Signaling:Wikipathways	7/1811	31/12994	0.130707	0.130707	0.502426	CHUK/IRAK1/TBK1/NFKB1/IKBKG/TRAF3/TICAM1	7
Transferrin endocytosis and recycling:Reactome	Transferrin endocytosis and recycling:Reactome	7/1811	31/12994	0.130707	0.130707	0.502426	ATP6V0B/ATP6V0A2/TCIRG1/ATP6V1C1/ATP6V0A1/ATP6V1E2/STEAP2	7
Chromosomal and microsatellite instability in colorectal cancer:Wikipathways	Chromosomal and microsatellite instability in colorectal cancer:Wikipathways	14/1811	73/12994	0.131328	0.131328	0.50406	CYCS/TBK1/CSNK1A1/RAF1/AKT1/AXIN1/BAK1/KRAS/BAX/BCL2L11/CCND1/TCF7L2/TP53/CASP3	14
signal transduction through il1r:BioCarta	signal transduction through il1r:BioCarta	8/1811	37/12994	0.134081	0.134081	0.510807	CHUK/IRAK1/IKBKG/MAPK14/IRAK2/IL1R1/MAP3K7/MAP2K3	8
Wnt Signaling in Kidney Disease:Wikipathways	Wnt Signaling in Kidney Disease:Wikipathways	8/1811	37/12994	0.134081	0.134081	0.510807	WNT3/WNT9B/DVL3/FZD6/FZD3/WNT4/FZD9/WNT11	8
ErbB Signaling Pathway:Wikipathways	ErbB Signaling Pathway:Wikipathways	17/1811	92/12994	0.134445	0.134445	0.510807	SHC1/CRK/GRB2/PIK3CB/MAP2K2/RAF1/AKT1/RPS6KB2/KRAS/ABL1/CRKL/STAT5A/BCL2L11/CCND1/TP53/ABL2/TGFA	17
Metabolism of water-soluble vitamins and cofactors:Reactome	Metabolism of water-soluble vitamins and cofactors:Reactome	20/1811	111/12994	0.134779	0.134779	0.510807	SLC5A6/NAMPT/MTHFD1L/FLAD1/PDXK/SLC25A32/NNMT/SLC25A19/PANK4/COASY/CD38/NADK/PC/FPGS/MTHFR/SLC23A2/CD320/MOCS1/SLC52A3/SLC22A13	20
fas signaling pathway (cd95):BioCarta	fas signaling pathway (cd95):BioCarta	5/1811	20/12994	0.13538	0.13538	0.510807	DAXX/MAP3K7/CASP7/CASP8/CASP3	5
Globo Sphingolipid Metabolism:Wikipathways	Globo Sphingolipid Metabolism:Wikipathways	5/1811	20/12994	0.13538	0.13538	0.510807	GALNT2/ST6GALNAC4/ST6GALNAC6/ST6GALNAC1/A3GALT2	5
Glycosaminoglycan biosynthesis - chondroitin sulfate / dermatan sulfate - Homo sapiens (human):KEGG	Glycosaminoglycan biosynthesis - chondroitin sulfate / dermatan sulfate - Homo sapiens (human):KEGG	5/1811	20/12994	0.13538	0.13538	0.510807	CHPF2/CSGALNACT2/B3GALT6/CHPF/CHSY3	5
Regulation of cytoplasmic and nuclear SMAD2/3 signaling:PID	Regulation of cytoplasmic and nuclear SMAD2/3 signaling:PID	5/1811	20/12994	0.13538	0.13538	0.510807	KPNA2/CALM2/KPNB1/TGFBRAP1/PIAS4	5
SHC-mediated cascade:FGFR4:Reactome	SHC-mediated cascade:FGFR4:Reactome	5/1811	20/12994	0.13538	0.13538	0.510807	SHC1/GRB2/KRAS/FGF19/FGF18	5
Validated transcriptional targets of TAp63 isoforms:PID	Validated transcriptional targets of TAp63 isoforms:PID	11/1811	55/12994	0.135599	0.135599	0.510807	CHUK/FLOT2/AEN/NOC2L/ABL1/TP53I3/BAX/DICER1/VDR/PERP/ADA	11
LKB1 signaling events:PID	LKB1 signaling events:PID	9/1811	43/12994	0.135668	0.135668	0.510807	YWHAG/CDC37/MLST8/SFN/TP53/MARK4/SIK3/SIK1/MAPT	9
Signaling by EGFR:Reactome	Signaling by EGFR:Reactome	9/1811	43/12994	0.135668	0.135668	0.510807	SHC1/GRB2/STAM/CSK/LRIG1/HGS/KRAS/PTPN3/ADAM17	9
Vitamin E metabolism:EHMN	Vitamin E metabolism:EHMN	9/1811	43/12994	0.135668	0.135668	0.510807	RANBP2/NUP50/NUP35/NUP188/NUP107/NUP160/NUP62/NUP54/NUP85	9
RUNX1 regulates transcription of genes involved in differentiation of HSCs:Reactome	RUNX1 regulates transcription of genes involved in differentiation of HSCs:Reactome	16/1811	86/12994	0.137165	0.137165	0.515687	YAP1/ABL1/H3F3B/HIST1H4D/HIST1H3J/HIST1H2BI/HIST1H3I/HIST1H2AD/HIST2H2AA4/HIST1H2BJ/HIST1H4B/HIST1H2BN/HIST1H2BM/HIST1H3D/HIST1H4E/HIST1H3B	16
Cargo recognition for clathrin-mediated endocytosis:Reactome	Cargo recognition for clathrin-mediated endocytosis:Reactome	18/1811	99/12994	0.141127	0.141127	0.529809	AGFG1/GRB2/COPS2/NECAP1/STAM/AAK1/TOR1B/HGS/GRK2/STON2/ITSN1/GRK3/ITSN2/AGTR1/LRP2/ADRB2/CLTCL1/STON1-GTF2A1L	18
IL6:NetPath	IL6:NetPath	14/1811	74/12994	0.142368	0.142368	0.533687	SHC1/STAT3/GRB2/MAP2K2/EIF4E/SOCS3/DAXX/AKT1/NFKB1/SGK1/MAPK14/STAT5A/MAP3K7/IL6ST	14
Interleukin-7 signaling:Reactome	Interleukin-7 signaling:Reactome	6/1811	26/12994	0.143918	0.143918	0.537726	SMARCA4/STAT5A/HIST1H3J/HIST1H3I/HIST1H3D/HIST1H3B	6
Other interleukin signaling:Reactome	Other interleukin signaling:Reactome	6/1811	26/12994	0.143918	0.143918	0.537726	TXLNA/IL32/STX4/IL10RB/CSF3/CASP3	6
Small cell lung cancer - Homo sapiens (human):KEGG	Small cell lung cancer - Homo sapiens (human):KEGG	17/1811	93/12994	0.144338	0.144338	0.537726	CHUK/CYCS/PIK3CB/BCL2L1/E2F3/AKT1/NFKB1/BAK1/IKBKG/CDK2/LAMB3/BAX/TRAF2/TRAF3/CCND1/TP53/CASP3	17
Gap-filling DNA repair synthesis and ligation in TC-NER:Reactome	Gap-filling DNA repair synthesis and ligation in TC-NER:Reactome	13/1811	68/12994	0.144758	0.144758	0.537726	USP7/POLR2B/ISY1/GTF2H1/POLD4/CUL4A/AQR/LIG3/POLD3/ERCC8/CUL4B/HMGN1/POLR2A	13
Signaling events mediated by VEGFR1 and VEGFR2:PID	Signaling events mediated by VEGFR1 and VEGFR2:PID	13/1811	68/12994	0.144758	0.144758	0.537726	MAPKAPK2/GRB2/MAP2K2/PTPN2/RAF1/AKT1/CALM2/MAPK14/HGS/SHB/VEGFA/MAP2K3/FES	13
Constitutive Signaling by Ligand-Responsive EGFR Cancer Variants:Reactome	Constitutive Signaling by Ligand-Responsive EGFR Cancer Variants:Reactome	4/1811	15/12994	0.145745	0.145745	0.537726	SHC1/GRB2/CDC37/KRAS	4
double stranded rna induced gene expression:BioCarta	double stranded rna induced gene expression:BioCarta	4/1811	15/12994	0.145745	0.145745	0.537726	CHUK/EIF2S3/IKBKG/TP53	4
pten dependent cell cycle arrest and apoptosis:BioCarta	pten dependent cell cycle arrest and apoptosis:BioCarta	4/1811	15/12994	0.145745	0.145745	0.537726	SHC1/GRB2/BCAR1/AKT1	4
Signaling by EGFR in Cancer:Reactome	Signaling by EGFR in Cancer:Reactome	4/1811	15/12994	0.145745	0.145745	0.537726	SHC1/GRB2/CDC37/KRAS	4
Signaling by Ligand-Responsive EGFR Variants in Cancer:Reactome	Signaling by Ligand-Responsive EGFR Variants in Cancer:Reactome	4/1811	15/12994	0.145745	0.145745	0.537726	SHC1/GRB2/CDC37/KRAS	4
Sumoylation by RanBP2 regulates transcriptional repression:PID	Sumoylation by RanBP2 regulates transcriptional repression:PID	4/1811	15/12994	0.145745	0.145745	0.537726	RANGAP1/RANBP2/NUP62/PIAS2	4
Regulation of PLK1 Activity at G2/M Transition:Reactome	Regulation of PLK1 Activity at G2/M Transition:Reactome	16/1811	87/12994	0.147554	0.147554	0.54362	ACTR1A/ODF2/YWHAG/CSNK1D/HAUS6/PCM1/PAFAH1B1/PPP1CB/PCNT/HAUS7/CEP57/NEDD1/AURKA/CEP72/CEP76/HAUS8	16
miRNA regulation of p53 pathway in prostate cancer:Wikipathways	miRNA regulation of p53 pathway in prostate cancer:Wikipathways	7/1811	32/12994	0.148349	0.148349	0.545767	BAX/PERP/TP53/CASP8/SHISA5/CASP3/MIR27B	7
Signaling events mediated by HDAC Class I:PID	Signaling events mediated by HDAC Class I:PID	11/1811	56/12994	0.148738	0.148738	0.546415	GATAD2A/RANGAP1/STAT3/MTA2/RANBP2/TNFRSF1A/WDR77/NFKB1/NCOR2/NUP62/SIN3A	11
Influenza A - Homo sapiens (human):KEGG	Influenza A - Homo sapiens (human):KEGG	29/1811	171/12994	0.149953	0.149953	0.549229	IFNGR1/AGFG1/CYCS/KPNA2/PIK3CB/TBK1/MAP2K2/RAE1/ICAM1/TNFRSF1A/NXT1/NFKBIB/SOCS3/IFNAR1/FURIN/RAF1/AKT1/NFKB1/IFNGR2/TNFRSF10A/KPNA1/DDX39B/MAPK14/ACTG1/IVNS1ABP/MAP2K3/IFNAR2/TICAM1/TRIM25	29
Apoptotic cleavage of cellular proteins:Reactome	Apoptotic cleavage of cellular proteins:Reactome	8/1811	38/12994	0.150314	0.150314	0.549229	FNTA/CASP7/SPTAN1/CASP8/PLEC/TJP1/CASP3/MAPT	8
TP53 Regulates Transcription of Cell Death Genes:Reactome	TP53 Regulates Transcription of Cell Death Genes:Reactome	9/1811	44/12994	0.150713	0.150713	0.549229	RABGGTB/TNFRSF10D/BCL6/TNFRSF10A/TP53I3/BAX/PERP/AIFM2/TP53	9
Activation of PPARGC1A (PGC-1alpha) by phosphorylation:Reactome	Activation of PPARGC1A (PGC-1alpha) by phosphorylation:Reactome	3/1811	10/12994	0.152921	0.152921	0.549229	PRKAG1/MAPK14/PRKAB1	3
Circadian Clock:Wikipathways	Circadian Clock:Wikipathways	3/1811	10/12994	0.152921	0.152921	0.549229	NPAS2/CRY1/ARNTL	3
EGFR Transactivation by Gastrin:Reactome	EGFR Transactivation by Gastrin:Reactome	3/1811	10/12994	0.152921	0.152921	0.549229	GRB2/KRAS/MMP3	3
Fluoropyrimidine Pathway, Pharmacodynamics:PharmGKB	Fluoropyrimidine Pathway, Pharmacodynamics:PharmGKB	3/1811	10/12994	0.152921	0.152921	0.549229	FPGS/MTHFR/TP53	3
MTHFR deficiency:Wikipathways	MTHFR deficiency:Wikipathways	3/1811	10/12994	0.152921	0.152921	0.549229	DNMT1/MTHFR/CASP3	3
Nef mediated downregulation of MHC class I complex cell surface expression:Reactome	Nef mediated downregulation of MHC class I complex cell surface expression:Reactome	3/1811	10/12994	0.152921	0.152921	0.549229	AP1G1/AP1S3/AP1M1	3
NLR Proteins:Wikipathways	NLR Proteins:Wikipathways	3/1811	10/12994	0.152921	0.152921	0.549229	CHUK/IKBKG/MAP3K7	3
Processing and activation of SUMO:Reactome	Processing and activation of SUMO:Reactome	3/1811	10/12994	0.152921	0.152921	0.549229	UBA2/SENP5/SENP1	3
RUNX3 regulates p14-ARF:Reactome	RUNX3 regulates p14-ARF:Reactome	3/1811	10/12994	0.152921	0.152921	0.549229	KRAS/BRD2/CCND1	3
Signal attenuation:Reactome	Signal attenuation:Reactome	3/1811	10/12994	0.152921	0.152921	0.549229	SHC1/GRB2/INSR	3
Uptake and function of anthrax toxins:Reactome	Uptake and function of anthrax toxins:Reactome	3/1811	10/12994	0.152921	0.152921	0.549229	MAP2K2/FURIN/MAP2K3	3
Vitamin D (calciferol) metabolism:Reactome	Vitamin D (calciferol) metabolism:Reactome	3/1811	10/12994	0.152921	0.152921	0.549229	PIAS4/VDR/LRP2	3
Zinc influx into cells by the SLC39 gene family:Reactome	Zinc influx into cells by the SLC39 gene family:Reactome	3/1811	10/12994	0.152921	0.152921	0.549229	SLC39A14/SLC39A1/SLC39A3	3
Signaling by Insulin receptor:Reactome	Signaling by Insulin receptor:Reactome	14/1811	75/12994	0.153897	0.153897	0.551965	SHC1/ATP6V0B/GRB2/ATP6V0A2/PIK3CB/TCIRG1/TRIB3/ATP6V1C1/ATP6V0A1/KRAS/ATP6V1E2/INSR/FGF19/FGF18	14
BMP Signalling Pathway:HumanCyc	BMP Signalling Pathway:HumanCyc	5/1811	21/12994	0.158457	0.158457	0.56205	UBE2D1/UBE2D3/SMAD5/GREM2/SKI	5
cell cycle: g2/m checkpoint:BioCarta	cell cycle: g2/m checkpoint:BioCarta	5/1811	21/12994	0.158457	0.158457	0.56205	ATR/MYT1/PI4KA/SFN/TP53	5
chondroitin sulfate biosynthesis:HumanCyc	chondroitin sulfate biosynthesis:HumanCyc	5/1811	21/12994	0.158457	0.158457	0.56205	CHPF2/CSGALNACT2/B3GALT6/CHPF/CHSY3	5
CTLA4 inhibitory signaling:Reactome	CTLA4 inhibitory signaling:Reactome	5/1811	21/12994	0.158457	0.158457	0.56205	PPP2CA/PPP2R5E/AKT1/PPP2R5B/PPP2CB	5
Inactivation of APC/C via direct inhibition of the APC/C complex:Reactome	Inactivation of APC/C via direct inhibition of the APC/C complex:Reactome	5/1811	21/12994	0.158457	0.158457	0.56205	CDC27/UBE2D1/CDC16/ANAPC7/BUB3	5
Inhibition of the proteolytic activity of APC/C required for the onset of anaphase by mitotic spindle checkpoint components:Reactome	Inhibition of the proteolytic activity of APC/C required for the onset of anaphase by mitotic spindle checkpoint components:Reactome	5/1811	21/12994	0.158457	0.158457	0.56205	CDC27/UBE2D1/CDC16/ANAPC7/BUB3	5
Methionine De Novo and Salvage Pathway:Wikipathways	Methionine De Novo and Salvage Pathway:Wikipathways	5/1811	21/12994	0.158457	0.158457	0.56205	SRM/ODC1/AMD1/MTAP/MAT2A	5
NGF:INOH	NGF:INOH	5/1811	21/12994	0.158457	0.158457	0.56205	SHC1/GRB2/MAP2K2/RAF1/KRAS	5
Cytosolic DNA-sensing pathway - Homo sapiens (human):KEGG	Cytosolic DNA-sensing pathway - Homo sapiens (human):KEGG	12/1811	63/12994	0.159849	0.159849	0.563875	CHUK/POLR1C/TBK1/POLR3E/NFKBIB/POLR3A/NFKB1/RIPK1/IKBKG/POLR3G/POLR1D/POLR3F	12
Endometrial cancer:Wikipathways	Endometrial cancer:Wikipathways	12/1811	63/12994	0.159849	0.159849	0.563875	GRB2/PIK3CB/MAP2K2/RAF1/AKT1/AXIN1/BAK1/KRAS/BAX/CCND1/TCF7L2/TP53	12
IL4:NetPath	IL4:NetPath	12/1811	63/12994	0.159849	0.159849	0.563875	SHC1/CHUK/STAT3/GRB2/IL4R/SOCS1/STAM/AKT1/NFKB1/MAPK14/GRK3/FES	12
Synthesis of substrates in N-glycan biosythesis:Reactome	Synthesis of substrates in N-glycan biosythesis:Reactome	12/1811	63/12994	0.159849	0.159849	0.563875	PMM2/DHDDS/SLC35C1/ST6GALNAC4/DPM2/TSTA3/ST6GALNAC6/GMDS/NANP/ST3GAL4/FUK/ST6GALNAC1	12
Formation of TC-NER Pre-Incision Complex:Reactome	Formation of TC-NER Pre-Incision Complex:Reactome	11/1811	57/12994	0.162508	0.162508	0.571981	USP7/COPS2/POLR2B/ISY1/GTF2H1/CUL4A/AQR/ERCC8/CUL4B/HMGN1/POLR2A	11
Intra-Golgi and retrograde Golgi-to-ER traffic:Reactome	Intra-Golgi and retrograde Golgi-to-ER traffic:Reactome	31/1811	186/12994	0.164041	0.164041	0.571981	GALNT2/ACTR1A/CAPZA1/SYS1/YKT6/RAB43/PAFAH1B2/ARFIP2/KIF5B/GOLGA4/VPS53/NAPG/NAA35/RINT1/DCTN5/BNIP1/KLC2/MAN2A2/PAFAH1B1/KIF2A/KIF16B/GCC2/CYTH2/BICD2/RAB6B/RAB30/COG2/KIF3A/VPS54/RABEPK/KIF5A	31
Collecting duct acid secretion - Homo sapiens (human):KEGG	Collecting duct acid secretion - Homo sapiens (human):KEGG	6/1811	27/12994	0.164536	0.164536	0.571981	ATP6V0A2/TCIRG1/ATP6V1C1/ATP6V0A1/SLC12A7/ATP6V1E2	6
FGFR2 alternative splicing:Reactome	FGFR2 alternative splicing:Reactome	6/1811	27/12994	0.164536	0.164536	0.571981	PTBP1/NCBP2/GTF2F2/POLR2B/NCBP1/POLR2A	6
Glycosphingolipid biosynthesis - lacto and neolacto series - Homo sapiens (human):KEGG	Glycosphingolipid biosynthesis - lacto and neolacto series - Homo sapiens (human):KEGG	6/1811	27/12994	0.164536	0.164536	0.571981	B4GALT1/B4GALT3/B3GNT4/B4GALT2/B3GNT5/ST3GAL4	6
role of erk5 in neuronal survival pathway:BioCarta	role of erk5 in neuronal survival pathway:BioCarta	6/1811	27/12994	0.164536	0.164536	0.571981	SHC1/GRB2/MAP2K2/RAF1/AKT1/MAPK7	6
Sorafenib Pharmacodynamics:PharmGKB	Sorafenib Pharmacodynamics:PharmGKB	6/1811	27/12994	0.164536	0.164536	0.571981	PIK3CB/MAP2K2/RAF1/AKT1/PIK3C2A/KRAS	6
Aminosugars metabolism:EHMN	Aminosugars metabolism:EHMN	10/1811	51/12994	0.164801	0.164801	0.571981	SLC38A1/RANBP2/NUP50/NUP35/NUP188/NUP107/NUP160/NUP62/NUP54/NUP85	10
Nuclear Receptor transcription pathway:Reactome	Nuclear Receptor transcription pathway:Reactome	10/1811	51/12994	0.164801	0.164801	0.571981	NRBF2/ESR2/NR1H2/PPARD/NR2C2AP/ESRRA/VDR/MED1/NR5A2/RARA	10
Recruitment and ATM-mediated phosphorylation of repair and signaling proteins at DNA double strand breaks:Reactome	Recruitment and ATM-mediated phosphorylation of repair and signaling proteins at DNA double strand breaks:Reactome	14/1811	76/12994	0.165904	0.165904	0.571981	UBE2N/RNF168/ABL1/KDM4B/PIAS4/TP53/HIST1H4D/HIST1H2BI/RNF8/HIST1H2BJ/HIST1H4B/HIST1H2BN/HIST1H2BM/HIST1H4E	14
Signaling by NTRK1 (TRKA):Reactome	Signaling by NTRK1 (TRKA):Reactome	14/1811	76/12994	0.165904	0.165904	0.571981	SHC1/STAT3/CRK/MAPKAPK2/PPP2CA/GRB2/PIK3CB/MAPK14/PPP2CB/RAPGEF1/MAPK7/KRAS/CRKL/ADCYAP1	14
miRNA regulation of prostate cancer signaling pathways:Wikipathways	miRNA regulation of prostate cancer signaling pathways:Wikipathways	9/1811	45/12994	0.166542	0.166542	0.571981	GRB2/MAP2K2/RAF1/NFKB1/IKBKG/KRAS/CCND1/TP53/KLK3	9
bioactive peptide induced signaling pathway:BioCarta	bioactive peptide induced signaling pathway:BioCarta	7/1811	33/12994	0.16704	0.16704	0.571981	SHC1/STAT3/GRB2/GNA11/MAPK14/STAT5A/MAPT	7
Formation of the Early Elongation Complex:Reactome	Formation of the Early Elongation Complex:Reactome	7/1811	33/12994	0.16704	0.16704	0.571981	NCBP2/GTF2F2/POLR2B/GTF2H1/CTDP1/NCBP1/POLR2A	7
Formation of the HIV-1 Early Elongation Complex:Reactome	Formation of the HIV-1 Early Elongation Complex:Reactome	7/1811	33/12994	0.16704	0.16704	0.571981	NCBP2/GTF2F2/POLR2B/GTF2H1/CTDP1/NCBP1/POLR2A	7
Fructose and mannose metabolism - Homo sapiens (human):KEGG	Fructose and mannose metabolism - Homo sapiens (human):KEGG	7/1811	33/12994	0.16704	0.16704	0.571981	PMM2/TIGAR/PFKFB2/TSTA3/GMDS/FUK/AKR1B10	7
Mammary gland development pathway - Pregnancy and lactation (Stage 3 of 4):Wikipathways	Mammary gland development pathway - Pregnancy and lactation (Stage 3 of 4):Wikipathways	7/1811	33/12994	0.16704	0.16704	0.571981	CHUK/PTPN1/BCL2L1/EIF4E/ESR2/CCND1/GAL	7
Oxidative Stress:Wikipathways	Oxidative Stress:Wikipathways	7/1811	33/12994	0.16704	0.16704	0.571981	SOD2/HMOX1/TXNRD1/NFKB1/MT1X/MAPK14/NOX1	7
phospholipids as signalling intermediaries:BioCarta	phospholipids as signalling intermediaries:BioCarta	7/1811	33/12994	0.16704	0.16704	0.571981	SHC1/GRB2/MAP2K2/RAF1/AKT1/SMPD2/SMPD1	7
Resistin as a regulator of inflammation:Wikipathways	Resistin as a regulator of inflammation:Wikipathways	7/1811	33/12994	0.16704	0.16704	0.571981	CHUK/PIK3CB/AKT1/NFKB1/IKBKG/MAPK14/ITPR1	7
role of egf receptor transactivation by gpcrs in cardiac hypertrophy:BioCarta	role of egf receptor transactivation by gpcrs in cardiac hypertrophy:BioCarta	7/1811	33/12994	0.16704	0.16704	0.571981	SHC1/CHUK/GRB2/MAP2K2/GNA11/RAF1/IKBKG	7
Trk receptor signaling mediated by the MAPK pathway:PID	Trk receptor signaling mediated by the MAPK pathway:PID	7/1811	33/12994	0.16704	0.16704	0.571981	MAPKAPK2/RAF1/RAP1B/MAPK14/MAPK7/KRAS/MAP2K3	7
Degradation of beta-catenin by the destruction complex:Reactome	Degradation of beta-catenin by the destruction complex:Reactome	8/1811	39/12994	0.167444	0.167444	0.5726	PPP2CA/PPP2R5E/CSNK1A1/AXIN1/PPP2R5B/PPP2CB/TCF7L2/AES	8
Organelle biogenesis and maintenance:Reactome	Organelle biogenesis and maintenance:Reactome	39/1811	240/12994	0.170337	0.170337	0.581721	SOD2/ACTR1A/PPRC1/CYCS/ODF2/YWHAG/IFT43/CSNK1D/PRKAG1/ARL13B/HCFC1/TNPO1/EXOC8/C2CD3/CEP83/MAPK14/HAUS6/B9D2/PCM1/PAFAH1B1/EXOC6/WDR35/AHI1/TTC26/PRKAB1/PCNT/HAUS7/CEP57/BBS5/NEDD1/CEP72/BBS12/MARK4/KIF3A/EXOC3/TMEM67/RPGRIP1L/CEP76/HAUS8	39
Toll-like Receptor Signaling Pathway:Wikipathways	Toll-like Receptor Signaling Pathway:Wikipathways	18/1811	102/12994	0.171649	0.171649	0.585217	CHUK/IRAK1/LBP/PIK3CB/TBK1/MAP2K2/IFNAR1/AKT1/NFKB1/RIPK1/IKBKG/MAPK14/MAP3K7/TRAF3/MAP2K3/IFNAR2/CASP8/TICAM1	18
Autophagy - animal - Homo sapiens (human):KEGG	Autophagy - animal - Homo sapiens (human):KEGG	22/1811	128/12994	0.172741	0.172741	0.585217	PPP2CA/RHEB/PIK3CB/MAP2K2/BCL2L1/NRBF2/ATG2A/RAF1/AKT1/ATG16L1/RPS6KB2/ITPR1/PPP2CB/KRAS/MLST8/ATG2B/RUBCN/RB1CC1/MAP3K7/ATG4D/ATG9B/TP53INP2	22
Validated nuclear estrogen receptor alpha network:PID	Validated nuclear estrogen receptor alpha network:PID	12/1811	64/12994	0.173339	0.173339	0.585217	CHUK/ESR2/NCOA7/NCOR2/SRA1/XBP1/STAT5A/CCND1/MED1/UBA3/ABCA3/NRIP1	12
bone remodeling:BioCarta	bone remodeling:BioCarta	4/1811	16/12994	0.174092	0.174092	0.585217	CHUK/IFNAR1/IKBKG/IFNAR2	4
calcium signaling by hbx of hepatitis b virus:BioCarta	calcium signaling by hbx of hepatitis b virus:BioCarta	4/1811	16/12994	0.174092	0.174092	0.585217	SHC1/GRB2/RAF1/CSNK2A3	4
Circadian rhythm pathway:PID	Circadian rhythm pathway:PID	4/1811	16/12994	0.174092	0.174092	0.585217	ATR/NPAS2/CRY1/ARNTL	4
Glycogen breakdown (glycogenolysis):Reactome	Glycogen breakdown (glycogenolysis):Reactome	4/1811	16/12994	0.174092	0.174092	0.585217	GYG1/PYGB/PHKG1/PHKA2	4
human cytomegalovirus and map kinase pathways:BioCarta	human cytomegalovirus and map kinase pathways:BioCarta	4/1811	16/12994	0.174092	0.174092	0.585217	MAP2K2/AKT1/MAPK14/MAP2K3	4
Interactome of polycomb repressive complex 2 (PRC2):Wikipathways	Interactome of polycomb repressive complex 2 (PRC2):Wikipathways	4/1811	16/12994	0.174092	0.174092	0.585217	EZH2/TRIM35/THRAP3/EED	4
MAP3K8 (TPL2)-dependent MAPK1/3 activation:Reactome	MAP3K8 (TPL2)-dependent MAPK1/3 activation:Reactome	4/1811	16/12994	0.174092	0.174092	0.585217	CHUK/TNIP2/NFKB1/IKBKG	4
Omega-3 fatty acid metabolism:EHMN	Omega-3 fatty acid metabolism:EHMN	4/1811	16/12994	0.174092	0.174092	0.585217	ELOVL1/ACSL3/FADS3/ACSL4	4
TLR4 Signaling and Tolerance:Wikipathways	TLR4 Signaling and Tolerance:Wikipathways	4/1811	16/12994	0.174092	0.174092	0.585217	IRAK1/TBK1/NFKB1/TRAF3	4
PIP3 activates AKT signaling:Reactome	PIP3 activates AKT signaling:Reactome	35/1811	214/12994	0.175158	0.175158	0.588031	GATAD2A/CHUK/IRAK1/MTA2/USP7/PPP2CA/GSK3A/PHC2/GRB2/RHEB/PPP2R5E/PIK3CB/ESR2/LAMTOR1/AKT1/TRIB3/RPS6KB2/PIP5K1A/PPP2R5B/AGO2/PPP2CB/EZH2/INSR/MLST8/SCMH1/WWP2/TNKS2/RNF2/CBX8/TP53/MAF1/FGF19/CSNK2A3/FGF18/EED	35
Aldosterone synthesis and secretion - Homo sapiens (human):KEGG	Aldosterone synthesis and secretion - Homo sapiens (human):KEGG	17/1811	96/12994	0.176351	0.176351	0.591265	ATP2B4/CREB3/CREB3L3/CYP21A2/ATF4/GNA11/CALM2/SCARB1/ITPR1/DAGLB/CACNA1D/ATP2B1/AGTR1/PRKD2/PRKD3/STAR/KCNK3	17
Resolution of Sister Chromatid Cohesion:Reactome	Resolution of Sister Chromatid Cohesion:Reactome	19/1811	109/12994	0.177479	0.177479	0.594271	RANGAP1/PPP2CA/SEH1L/PPP2R5E/RANBP2/TAOK1/PPP2R5B/B9D2/PPP2CB/RCC2/PAFAH1B1/KIF2A/NUP107/NUP160/AHCTF1/CENPP/BUB3/CENPL/NUP85	19
mRNA Splicing - Minor Pathway:Reactome	mRNA Splicing - Minor Pathway:Reactome	10/1811	52/12994	0.180193	0.180193	0.59675	SF3B4/TXNL4A/DDX23/NCBP2/GTF2F2/POLR2B/SRSF1/DDX42/NCBP1/POLR2A	10
Signaling events mediated by Stem cell factor receptor (c-Kit):PID	Signaling events mediated by Stem cell factor receptor (c-Kit):PID	10/1811	52/12994	0.180193	0.180193	0.59675	SHC1/STAT3/GRB2/SOCS1/MAP2K2/RAF1/AKT1/EPO/CRKL/STAT5A	10
Fc gamma R-mediated phagocytosis - Homo sapiens (human):KEGG	Fc gamma R-mediated phagocytosis - Homo sapiens (human):KEGG	16/1811	90/12994	0.181193	0.181193	0.59675	ARPC5L/LIMK2/CRK/ARPC4/PIK3CB/RAF1/AKT1/RPS6KB2/PIP5K1A/WASF2/ARF6/ARPC5/CRKL/VAV2/PLD2/ASAP3	16
Direct p53 effectors:PID	Direct p53 effectors:PID	24/1811	142/12994	0.181495	0.181495	0.59675	TIGAR/SMARCA4/TNFRSF10D/BCL2L1/E2F3/PRMT1/BCL6/BAK1/TNFRSF10A/DDX5/TADA2B/TRRAP/TP53I3/BAX/VDR/PERP/AIFM2/SFN/TP53/PRKAB1/DGCR8/DROSHA/TGFA/ARID3A	24
HATs acetylate histones:Reactome	HATs acetylate histones:Reactome	24/1811	142/12994	0.181495	0.181495	0.59675	HCFC1/TAF10/TADA2B/TAF5L/TRRAP/MSL3/KANSL2/ELP5/HIST1H4D/HIST1H3J/HIST1H2BI/HIST1H3I/HIST1H2AD/HIST2H2AA4/HIST1H2BJ/HIST2H2AB/HIST1H4B/HIST1H2AH/HIST1H2BN/HIST1H2BM/HIST1H3D/HIST1H4E/HIST1H3B/HIST1H2AG	24
BCR:NetPath	BCR:NetPath	22/1811	129/12994	0.182436	0.182436	0.59675	SHC1/CHUK/STAT3/CRK/MAPKAPK2/GSK3A/GRB2/CYCS/BCAR1/PLEKHA1/AKT1/BCL6/PIP5K1A/MAPK14/ITPR1/RAPGEF1/CRKL/CDK2/BAX/MAP3K7/CASP7/VAV2	22
Reproduction:Reactome	Reproduction:Reactome	18/1811	103/12994	0.182532	0.182532	0.59675	B4GALT1/ATR/H3F3B/CATSPERB/HIST1H4D/HIST1H3J/HIST1H2BI/HIST1H3I/HIST1H2AD/HIST2H2AA4/HIST1H2BJ/HIST1H4B/HIST1H2BN/HIST1H2BM/HIST1H3D/HIST1H4E/ZP3/HIST1H3B	18
erk1/erk2 mapk signaling pathway:BioCarta	erk1/erk2 mapk signaling pathway:BioCarta	5/1811	22/12994	0.182996	0.182996	0.59675	SHC1/STAT3/GRB2/MAP2K2/RAF1	5
Fabry disease:SMPDB	Fabry disease:SMPDB	5/1811	22/12994	0.182996	0.182996	0.59675	KDSR/ACER3/SGPP2/GALC/CERK	5
Gaucher Disease:SMPDB	Gaucher Disease:SMPDB	5/1811	22/12994	0.182996	0.182996	0.59675	KDSR/ACER3/SGPP2/GALC/CERK	5
Globoid Cell Leukodystrophy:SMPDB	Globoid Cell Leukodystrophy:SMPDB	5/1811	22/12994	0.182996	0.182996	0.59675	KDSR/ACER3/SGPP2/GALC/CERK	5
inhibition of cellular proliferation by gleevec:BioCarta	inhibition of cellular proliferation by gleevec:BioCarta	5/1811	22/12994	0.182996	0.182996	0.59675	GRB2/RAF1/AKT1/CRKL/STAT5A	5
Interleukin-6 family signaling:Reactome	Interleukin-6 family signaling:Reactome	5/1811	22/12994	0.182996	0.182996	0.59675	STAT3/OSMR/SOCS3/IL6ST/IL11	5
Krabbe disease:SMPDB	Krabbe disease:SMPDB	5/1811	22/12994	0.182996	0.182996	0.59675	KDSR/ACER3/SGPP2/GALC/CERK	5
Metachromatic Leukodystrophy (MLD):SMPDB	Metachromatic Leukodystrophy (MLD):SMPDB	5/1811	22/12994	0.182996	0.182996	0.59675	KDSR/ACER3/SGPP2/GALC/CERK	5
Sphingolipid Metabolism:SMPDB	Sphingolipid Metabolism:SMPDB	5/1811	22/12994	0.182996	0.182996	0.59675	KDSR/ACER3/SGPP2/GALC/CERK	5
Wnt-beta-catenin Signaling Pathway in Leukemia:Wikipathways	Wnt-beta-catenin Signaling Pathway in Leukemia:Wikipathways	5/1811	22/12994	0.182996	0.182996	0.59675	CSNK1A1/AKT1/PPARD/ZBTB16/RARA	5
Aryl Hydrocarbon Receptor:Wikipathways	Aryl Hydrocarbon Receptor:Wikipathways	9/1811	46/12994	0.183115	0.183115	0.59675	NCOA7/RAF1/NFKB1/NCOR2/CDC37/KRAS/CDK2/VEGFA/NRIP1	9
ATM Signaling Network in Development and Disease:Wikipathways	ATM Signaling Network in Development and Disease:Wikipathways	9/1811	46/12994	0.183115	0.183115	0.59675	ATR/NFKB1/PTPA/TRIM28/IKBKG/RNF168/RIF1/HMGN1/RNF8	9
Cdc20:Phospho-APC/C mediated degradation of Cyclin A:Reactome	Cdc20:Phospho-APC/C mediated degradation of Cyclin A:Reactome	6/1811	28/12994	0.186318	0.186318	0.59675	CDC27/UBE2D1/CDC16/ANAPC7/BUB3/CCNA1	6
CDK-mediated phosphorylation and removal of Cdc6:Reactome	CDK-mediated phosphorylation and removal of Cdc6:Reactome	6/1811	28/12994	0.186318	0.186318	0.59675	CDC27/UBE2D1/CDC16/ANAPC7/CDK2/CCNA1	6
Keratan sulfate biosynthesis:Reactome	Keratan sulfate biosynthesis:Reactome	6/1811	28/12994	0.186318	0.186318	0.59675	B4GALT1/B4GALT5/B4GALT3/B3GNT4/B4GALT2/ST3GAL4	6
Platelet calcium homeostasis:Reactome	Platelet calcium homeostasis:Reactome	6/1811	28/12994	0.186318	0.186318	0.59675	ATP2B4/ITPR1/ATP2B1/SLC8A2/P2RX4/P2RX2	6
role of erbb2 in signal transduction and oncology:BioCarta	role of erbb2 in signal transduction and oncology:BioCarta	6/1811	28/12994	0.186318	0.186318	0.59675	SHC1/STAT3/GRB2/MAP2K2/RAF1/AKT1	6
TWEAK:NetPath	TWEAK:NetPath	6/1811	28/12994	0.186318	0.186318	0.59675	AKT1/NFKB1/RIPK1/TRAF2/TRAF3/CASP8	6
Fluoropyrimidine Activity:Wikipathways	Fluoropyrimidine Activity:Wikipathways	7/1811	34/12994	0.186706	0.186706	0.59675	UCK2/PPAT/FPGS/MTHFR/TP53/ABCC3/ABCC4	7
Transport to the Golgi and subsequent modification:Reactome	Transport to the Golgi and subsequent modification:Reactome	28/1811	169/12994	0.187123	0.187123	0.59675	ACTR1A/CAPZA1/SEC23IP/B4GALT1/YKT6/GORASP1/PPP6R1/TRAPPC4/CSNK1D/B4GALT5/MGAT5/TRAPPC3/B4GALT3/NAPG/SEC22C/SPTBN1/DCTN5/MGAT1/MAN2A2/B4GALT2/GOLGB1/CNIH3/SPTAN1/ST3GAL4/PPP6R3/COG2/TGFA/TMEM115	28
IL4-mediated signaling events:PID	IL4-mediated signaling events:PID	12/1811	65/12994	0.187362	0.187362	0.59675	SHC1/GRB2/IL4R/SOCS1/BCL2L1/SOCS3/AKT1/BCL6/MAPK14/STAT5A/HMGA1/FES	12
11-beta-hydroxylase deficiency (CYP11B1):SMPDB	11-beta-hydroxylase deficiency (CYP11B1):SMPDB	3/1811	11/12994	0.18959	0.18959	0.59675	CYP21A2/CYP17A1/CYP11B1	3
17-alpha-hydroxylase deficiency (CYP17):SMPDB	17-alpha-hydroxylase deficiency (CYP17):SMPDB	3/1811	11/12994	0.18959	0.18959	0.59675	CYP21A2/CYP17A1/CYP11B1	3
21-hydroxylase deficiency (CYP21):SMPDB	21-hydroxylase deficiency (CYP21):SMPDB	3/1811	11/12994	0.18959	0.18959	0.59675	CYP21A2/CYP17A1/CYP11B1	3
3-Beta-Hydroxysteroid Dehydrogenase Deficiency:SMPDB	3-Beta-Hydroxysteroid Dehydrogenase Deficiency:SMPDB	3/1811	11/12994	0.18959	0.18959	0.59675	CYP21A2/CYP17A1/CYP11B1	3
Adrenal Hyperplasia Type 3 or Congenital Adrenal Hyperplasia due to 21-hydroxylase Deficiency:SMPDB	Adrenal Hyperplasia Type 3 or Congenital Adrenal Hyperplasia due to 21-hydroxylase Deficiency:SMPDB	3/1811	11/12994	0.18959	0.18959	0.59675	CYP21A2/CYP17A1/CYP11B1	3
Adrenal Hyperplasia Type 5 or Congenital Adrenal Hyperplasia due to 17 Alpha-hydroxylase Deficiency:SMPDB	Adrenal Hyperplasia Type 5 or Congenital Adrenal Hyperplasia due to 17 Alpha-hydroxylase Deficiency:SMPDB	3/1811	11/12994	0.18959	0.18959	0.59675	CYP21A2/CYP17A1/CYP11B1	3
Apparent mineralocorticoid excess syndrome:SMPDB	Apparent mineralocorticoid excess syndrome:SMPDB	3/1811	11/12994	0.18959	0.18959	0.59675	CYP21A2/CYP17A1/CYP11B1	3
Congenital Lipoid Adrenal Hyperplasia (CLAH) or Lipoid CAH:SMPDB	Congenital Lipoid Adrenal Hyperplasia (CLAH) or Lipoid CAH:SMPDB	3/1811	11/12994	0.18959	0.18959	0.59675	CYP21A2/CYP17A1/CYP11B1	3
Corticosterone methyl oxidase I deficiency (CMO I):SMPDB	Corticosterone methyl oxidase I deficiency (CMO I):SMPDB	3/1811	11/12994	0.18959	0.18959	0.59675	CYP21A2/CYP17A1/CYP11B1	3
Corticosterone methyl oxidase II deficiency - CMO II:SMPDB	Corticosterone methyl oxidase II deficiency - CMO II:SMPDB	3/1811	11/12994	0.18959	0.18959	0.59675	CYP21A2/CYP17A1/CYP11B1	3
il22 soluble receptor signaling pathway:BioCarta	il22 soluble receptor signaling pathway:BioCarta	3/1811	11/12994	0.18959	0.18959	0.59675	STAT3/SOCS3/STAT5A	3
insulin signaling pathway:BioCarta	insulin signaling pathway:BioCarta	3/1811	11/12994	0.18959	0.18959	0.59675	SHC1/GRB2/INSR	3
Interleukin-6 signaling:Reactome	Interleukin-6 signaling:Reactome	3/1811	11/12994	0.18959	0.18959	0.59675	STAT3/SOCS3/IL6ST	3
MET activates RAS signaling:Reactome	MET activates RAS signaling:Reactome	3/1811	11/12994	0.18959	0.18959	0.59675	SHC1/GRB2/KRAS	3
p38MAPK events:Reactome	p38MAPK events:Reactome	3/1811	11/12994	0.18959	0.18959	0.59675	MAPKAPK2/MAPK14/KRAS	3
Prolonged ERK activation events:Reactome	Prolonged ERK activation events:Reactome	3/1811	11/12994	0.18959	0.18959	0.59675	CRK/RAPGEF1/CRKL	3
regulation of eif2:BioCarta	regulation of eif2:BioCarta	3/1811	11/12994	0.18959	0.18959	0.59675	EIF2B5/EIF5/EIF2S3	3
RHO GTPases activate KTN1:Reactome	RHO GTPases activate KTN1:Reactome	3/1811	11/12994	0.18959	0.18959	0.59675	KIF5B/KLC2/KIF5A	3
Signaling mediated by p38-gamma and p38-delta:PID	Signaling mediated by p38-gamma and p38-delta:PID	3/1811	11/12994	0.18959	0.18959	0.59675	CCND1/MAP2K3/MAPT	3
Steroidogenesis:SMPDB	Steroidogenesis:SMPDB	3/1811	11/12994	0.18959	0.18959	0.59675	CYP21A2/CYP17A1/CYP11B1	3
Uricosurics Pathway, Pharmacodynamics:PharmGKB	Uricosurics Pathway, Pharmacodynamics:PharmGKB	3/1811	11/12994	0.18959	0.18959	0.59675	ABCC4/SLC22A13/SLC22A11	3
purine nucleotides <i>de novo</i> biosynthesis:HumanCyc	purine nucleotides <i>de novo</i> biosynthesis:HumanCyc	11/1811	59/12994	0.191838	0.191838	0.603089	GART/ATP6V0B/AK1/PPAT/ADSS/PFAS/ATP6V1C1/ATP6V0A1/NME6/GUK1/ADSSL1	11
Ebola Virus Pathway on Host:Wikipathways	Ebola Virus Pathway on Host:Wikipathways	22/1811	130/12994	0.192406	0.192406	0.604137	TOP1/PIK3CB/VPS4A/TBK1/RAB5A/SOCS3/AKT1/ACTN1/NFKB1/KPNA1/ACTG1/ITGA1/DAB2IP/VPS16/NPC1/RHOB/VAV2/ADAM17/PRKRA/CLTCL1/VPS11/ASGR1	22
Toll-like receptor signaling pathway - Homo sapiens (human):KEGG	Toll-like receptor signaling pathway - Homo sapiens (human):KEGG	18/1811	104/12994	0.193754	0.193754	0.607626	CHUK/IRAK1/LBP/PIK3CB/TBK1/MAP2K2/IFNAR1/AKT1/NFKB1/RIPK1/IKBKG/MAPK14/MAP3K7/TRAF3/MAP2K3/IFNAR2/CASP8/TICAM1	18
Synthesis of PIPs at the plasma membrane:Reactome	Synthesis of PIPs at the plasma membrane:Reactome	10/1811	53/12994	0.196217	0.196217	0.6146	PIK3CB/PI4K2A/RAB5A/PLEKHA1/PIK3C2A/PLEKHA3/PIP5K1A/MTMR1/MTMR9/PLEKHA4	10
miR-targeted genes in lymphocytes - TarBase:Wikipathways	miR-targeted genes in lymphocytes - TarBase:Wikipathways	75/1811	489/12994	0.197898	0.197898	0.619112	NAA15/ABCF2/IPO4/NARS/MARS2/UTP15/PHC2/SLC38A1/RHEB/PAFAH1B2/CSNK1D/HIPK3/LMNB2/PTBP1/PRPF40A/HMOX1/EIF4E/ARFIP2/SYNE2/SLC7A6/SLC25A32/E2F3/HARS/CDIPT/PANX1/WDR82/TXNRD1/TUSC2/BCL6/PTMA/PTPA/TNFRSF10A/NAPG/FNDC3B/SH3BP4/DDX5/DHX57/MAPK14/ATP6V1C1/MYO1E/ADPGK/CPNE8/ATP6V0A1/MAPK7/KRAS/RBM19/NUFIP2/EZH2/GRPEL2/GEMIN7/CORO1C/VEZT/LTN1/RRP8/PPIF/ELOVL5/TMEM43/SLC4A7/POM121/MSI2/CCND1/CUL4B/SLC12A4/RHOB/CEP72/TNFAIP2/HMGA1/RAB30/NCEH1/MRM1/MAT2A/KDELC2/PDCD4/GEMIN2/FXR2	75
Endocytosis - Homo sapiens (human):KEGG	Endocytosis - Homo sapiens (human):KEGG	39/1811	244/12994	0.19902	0.19902	0.621758	ARPC5L/RAB35/CAPZA1/ARPC4/EHD4/VPS4A/CHMP7/VPS37C/ZFYVE27/RAB5A/KIF5B/RNF41/STAM/RAB22A/RBSN/PIP5K1A/ARF6/ARPC5/IST1/HGS/GRK2/RAB11FIP5/ACAP2/GRK6/WIPF2/SNX12/CYTH2/DNAJC6/GRK3/AGAP1/PLD2/CHMP6/MVB12A/GRK4/CLTCL1/PSD4/RAB11B/ASAP3/KIF5A	39
Chromosome Maintenance:Reactome	Chromosome Maintenance:Reactome	19/1811	111/12994	0.199227	0.199227	0.621758	DKC1/POLD4/TERF2/TINF2/WRAP53/TERF2IP/POLD3/CENPP/CENPL/HIST1H4D/HIST1H2BI/HIST1H2AD/RARA/HIST2H2AA4/HIST1H2BJ/HIST1H4B/HIST1H2BN/HIST1H2BM/HIST1H4E	19
Energy Metabolism:Wikipathways	Energy Metabolism:Wikipathways	9/1811	47/12994	0.200385	0.200385	0.623858	MYBBP1A/PPRC1/PRKAG1/PRMT1/MAPK14/PPARD/ESRRA/PRKAB1/MED1	9
Thymic Stromal LymphoPoietin (TSLP) Signaling Pathway:Wikipathways	Thymic Stromal LymphoPoietin (TSLP) Signaling Pathway:Wikipathways	9/1811	47/12994	0.200385	0.200385	0.623858	STAT3/MAP2K2/PI4K2A/AKT1/NFKB1/MAPK14/STAT5A/CISH/FES	9
Glycolysis and Gluconeogenesis:EHMN	Glycolysis and Gluconeogenesis:EHMN	12/1811	66/12994	0.201892	0.201892	0.626841	RANBP2/NUP50/NUP35/NUP188/PC/NUP107/NUP160/ME2/NUP62/CS/NUP54/NUP85	12
Dopaminergic synapse - Homo sapiens (human):KEGG	Dopaminergic synapse - Homo sapiens (human):KEGG	22/1811	131/12994	0.202644	0.202644	0.626841	PPP2CA/GSK3A/CREB3/PPP2R5E/CREB3L3/GNB2/ATF4/KIF5B/AKT1/CALM2/PPP2R5B/PPP2R2A/MAPK14/ITPR1/PPP2CB/CACNA1D/GNB5/PPP1CB/GNG10/PPP2R3C/KIF5A/ARNTL	22
Assembly Of The HIV Virion:Reactome	Assembly Of The HIV Virion:Reactome	4/1811	17/12994	0.204123	0.204123	0.626841	VPS37C/FURIN/UBAP1/MVB12A	4
Drug Induction of Bile Acid Pathway:Wikipathways	Drug Induction of Bile Acid Pathway:Wikipathways	4/1811	17/12994	0.204123	0.204123	0.626841	VDR/ABCC3/SLC51B/ABCC4	4
IL-9 Signaling Pathway:Wikipathways	IL-9 Signaling Pathway:Wikipathways	4/1811	17/12994	0.204123	0.204123	0.626841	STAT3/GRB2/MAP2K2/STAT5A	4
Metabolism of folate and pterines:Reactome	Metabolism of folate and pterines:Reactome	4/1811	17/12994	0.204123	0.204123	0.626841	MTHFD1L/SLC25A32/FPGS/MTHFR	4
Mitochondrial biogenesis:Wikipathways	Mitochondrial biogenesis:Wikipathways	4/1811	17/12994	0.204123	0.204123	0.626841	CYCS/TWNK/PERM1/ESRRA	4
Simplified Depiction of MYD88 Distinct Input-Output Pathway:Wikipathways	Simplified Depiction of MYD88 Distinct Input-Output Pathway:Wikipathways	4/1811	17/12994	0.204123	0.204123	0.626841	IRAK1/UBE2N/TIFA/NFKB1	4
the igf-1 receptor and longevity:BioCarta	the igf-1 receptor and longevity:BioCarta	4/1811	17/12994	0.204123	0.204123	0.626841	SHC1/SOD2/GRB2/AKT1	4
TRAF6 mediated IRF7 activation:Reactome	TRAF6 mediated IRF7 activation:Reactome	4/1811	17/12994	0.204123	0.204123	0.626841	TBK1/TRAF2/TANK/TRIM25	4
Zinc transporters:Reactome	Zinc transporters:Reactome	4/1811	17/12994	0.204123	0.204123	0.626841	SLC39A14/SLC39A1/SLC30A3/SLC39A3	4
Corticotropin-releasing hormone signaling pathway:Wikipathways	Corticotropin-releasing hormone signaling pathway:Wikipathways	16/1811	92/12994	0.205558	0.205558	0.626841	GNB2/CYP21A2/GNA11/RAF1/AKT1/NFKB1/TRIM28/RAP1B/MAPK14/GRK6/GNB5/GRK3/ECE1/CASP3/STAR/CYP11B1	16
VEGFA-VEGFR2 Pathway:Reactome	VEGFA-VEGFR2 Pathway:Reactome	16/1811	92/12994	0.205558	0.205558	0.626841	CRK/MAPKAPK2/PIK3CB/BCAR1/AKT1/TRIB3/WASF2/MAPK14/ITPR1/ELMO2/KRAS/MLST8/SHB/VEGFA/ROCK2/VAV2	16
angiotensin ii mediated activation of jnk pathway via pyk2 dependent signaling:BioCarta	angiotensin ii mediated activation of jnk pathway via pyk2 dependent signaling:BioCarta	7/1811	35/12994	0.207261	0.207261	0.626841	SHC1/GRB2/MAP2K2/BCAR1/RAF1/CRKL/AGTR1	7
Circadian Clock:Reactome	Circadian Clock:Reactome	7/1811	35/12994	0.207261	0.207261	0.626841	NAMPT/CSNK1D/PPP1CB/NPAS2/CRY1/NRIP1/ARNTL	7
Photodynamic therapy-induced NF-kB survival signaling:Wikipathways	Photodynamic therapy-induced NF-kB survival signaling:Wikipathways	7/1811	35/12994	0.207261	0.207261	0.626841	CHUK/ICAM1/TNFRSF1A/NFKB1/VEGFA/CCND1/MMP3	7
toll-like receptor pathway:BioCarta	toll-like receptor pathway:BioCarta	7/1811	35/12994	0.207261	0.207261	0.626841	CHUK/IRAK1/IKBKG/MAPK14/MAP3K7/MAP2K3/MAP3K14	7
caspase cascade in apoptosis:BioCarta	caspase cascade in apoptosis:BioCarta	5/1811	23/12994	0.208812	0.208812	0.626841	CASP4/LMNB2/CASP7/CASP8/CASP3	5
Estrogen signaling pathway:Wikipathways	Estrogen signaling pathway:Wikipathways	5/1811	23/12994	0.208812	0.208812	0.626841	CHUK/AKT1/NFKB1/IKBKG/MAPK14	5
growth hormone signaling pathway:BioCarta	growth hormone signaling pathway:BioCarta	5/1811	23/12994	0.208812	0.208812	0.626841	SHC1/GRB2/INSR/STAT5A/CISH	5
Negative regulators of DDX58/IFIH1 signaling:Reactome	Negative regulators of DDX58/IFIH1 signaling:Reactome	5/1811	23/12994	0.208812	0.208812	0.626841	TBK1/TRAF3/PIN1/OTUD5/TRIM25	5
Nephrin family interactions:Reactome	Nephrin family interactions:Reactome	5/1811	23/12994	0.208812	0.208812	0.626841	PIK3CB/ACTN1/SPTBN1/CD2AP/SPTAN1	5
Nicotinate Nicotinamide metabolism:INOH	Nicotinate Nicotinamide metabolism:INOH	5/1811	23/12994	0.208812	0.208812	0.626841	NAMPT/NNMT/CD38/MTMR1/NADK	5
Photodynamic therapy-induced NFE2L2 (NRF2) survival signaling:Wikipathways	Photodynamic therapy-induced NFE2L2 (NRF2) survival signaling:Wikipathways	5/1811	23/12994	0.208812	0.208812	0.626841	SRXN1/HMOX1/MAPK14/ABCC3/ABCC4	5
TLR ECSIT MEKK1 p38:INOH	TLR ECSIT MEKK1 p38:INOH	5/1811	23/12994	0.208812	0.208812	0.626841	IRAK1/LBP/MAP2K2/MAPK14/MAP2K3	5
TP53 regulates transcription of additional cell cycle genes whose exact role in the p53 pathway remain uncertain:Reactome	TP53 regulates transcription of additional cell cycle genes whose exact role in the p53 pathway remain uncertain:Reactome	5/1811	23/12994	0.208812	0.208812	0.626841	CNOT11/TP53/PLK2/CNOT6/RARA	5
APC:Cdc20 mediated degradation of cell cycle proteins prior to satisfation of the cell cycle checkpoint:Reactome	APC:Cdc20 mediated degradation of cell cycle proteins prior to satisfation of the cell cycle checkpoint:Reactome	6/1811	29/12994	0.209144	0.209144	0.626841	CDC27/UBE2D1/CDC16/ANAPC7/BUB3/CCNA1	6
Diuretics Pathway, Pharmacodynamics:PharmGKB	Diuretics Pathway, Pharmacodynamics:PharmGKB	6/1811	29/12994	0.209144	0.209144	0.626841	PPP2CA/SGK1/WNK1/GRK2/GRK3/WNK4	6
Gastric Cancer Network 1:Wikipathways	Gastric Cancer Network 1:Wikipathways	6/1811	29/12994	0.209144	0.209144	0.626841	RNF216/ECT2/S100P/NUP107/AURKA/CCNA1	6
MAPK Cascade:Wikipathways	MAPK Cascade:Wikipathways	6/1811	29/12994	0.209144	0.209144	0.626841	MAP2K2/RAF1/MAPK14/KRAS/MAP3K3/MAP2K3	6
mRNA Capping:Reactome	mRNA Capping:Reactome	6/1811	29/12994	0.209144	0.209144	0.626841	NCBP2/GTF2F2/POLR2B/GTF2H1/NCBP1/POLR2A	6
the information processing pathway at the ifn beta enhancer:BioCarta	the information processing pathway at the ifn beta enhancer:BioCarta	6/1811	29/12994	0.209144	0.209144	0.626841	SMARCA4/GTF2B/SMARCC1/GTF2E1/POLR2A/IRF1	6
Signaling by PDGF:Reactome	Signaling by PDGF:Reactome	10/1811	54/12994	0.212831	0.212831	0.637151	STAT3/CRK/GRB2/PIK3CB/BCAR1/FURIN/RAPGEF1/KRAS/CRKL/STAT5A	10
Human T-cell leukemia virus 1 infection - Homo sapiens (human):KEGG	Human T-cell leukemia virus 1 infection - Homo sapiens (human):KEGG	35/1811	219/12994	0.214267	0.214267	0.640703	IL15RA/CHUK/LTBR/CREB3/ATR/CDC27/PIK3CB/CREB3L3/MAP2K2/ATF4/BCL2L1/ICAM1/VAC14/TNFRSF1A/CRTC3/E2F3/CDC16/AKT1/ANAPC7/TLN2/NFKB1/IKBKG/TRRAP/KRAS/MAP3K3/IL1R1/CDK2/BAX/STAT5A/BUB3/CCND1/TP53/RANBP3/MAP3K14/CCNA1	35
Exercise-induced Circadian Regulation:Wikipathways	Exercise-induced Circadian Regulation:Wikipathways	9/1811	48/12994	0.218301	0.218301	0.649744	CBX3/ETV6/PPP2CB/RBPMS/G0S2/MYF6/CRY1/HIST1H2BN/ARNTL	9
Formation of HIV-1 elongation complex containing HIV-1 Tat:Reactome	Formation of HIV-1 elongation complex containing HIV-1 Tat:Reactome	9/1811	48/12994	0.218301	0.218301	0.649744	SUPT16H/NCBP2/GTF2F2/POLR2B/GTF2H1/ELOA/CTDP1/NCBP1/POLR2A	9
HIV Transcription Elongation:Reactome	HIV Transcription Elongation:Reactome	9/1811	48/12994	0.218301	0.218301	0.649744	SUPT16H/NCBP2/GTF2F2/POLR2B/GTF2H1/ELOA/CTDP1/NCBP1/POLR2A	9
Tat-mediated elongation of the HIV-1 transcript:Reactome	Tat-mediated elongation of the HIV-1 transcript:Reactome	9/1811	48/12994	0.218301	0.218301	0.649744	SUPT16H/NCBP2/GTF2F2/POLR2B/GTF2H1/ELOA/CTDP1/NCBP1/POLR2A	9
N-Glycan biosynthesis:EHMN	N-Glycan biosynthesis:EHMN	8/1811	42/12994	0.223631	0.223631	0.664069	B4GALT1/B4GALT5/MGAT5/B4GALT3/MGAT1/MAN2A2/B4GALT2/MAN1B1	8
Pre-NOTCH Expression and Processing:Reactome	Pre-NOTCH Expression and Processing:Reactome	8/1811	42/12994	0.223631	0.223631	0.664069	B4GALT1/FURIN/E2F3/AGO2/POGLUT1/CCND1/TP53/ST3GAL4	8
CXCR4-mediated signaling events:PID	CXCR4-mediated signaling events:PID	15/1811	87/12994	0.225226	0.225226	0.667264	STAT3/CRK/PIK3CB/VPS4A/BCAR1/AKT1/CSK/RAP1B/HGS/MLST8/GRK2/GRK6/STAT5A/RHOB/ARR3	15
G alpha (12/13) signalling events:Reactome	G alpha (12/13) signalling events:Reactome	15/1811	87/12994	0.225226	0.225226	0.667264	GNB2/ARHGEF5/GNA12/TRIO/ECT2/ITSN1/ARHGEF16/GNB5/ADRA1D/GNG10/ROCK2/RHOB/VAV2/ARHGEF35/ARHGEF19	15
il 3 signaling pathway:BioCarta	il 3 signaling pathway:BioCarta	3/1811	12/12994	0.228165	0.228165	0.667566	SHC1/GRB2/STAT5A	3
Nicotinamide salvaging:Reactome	Nicotinamide salvaging:Reactome	3/1811	12/12994	0.228165	0.228165	0.667566	NAMPT/NNMT/SLC22A13	3
Pre-NOTCH Processing in Golgi:Reactome	Pre-NOTCH Processing in Golgi:Reactome	3/1811	12/12994	0.228165	0.228165	0.667566	B4GALT1/FURIN/ST3GAL4	3
Reduction of cytosolic Ca++ levels:Reactome	Reduction of cytosolic Ca++ levels:Reactome	3/1811	12/12994	0.228165	0.228165	0.667566	ATP2B4/ATP2B1/SLC8A2	3
Reversible hydration of carbon dioxide:Reactome	Reversible hydration of carbon dioxide:Reactome	3/1811	12/12994	0.228165	0.228165	0.667566	CA13/CA12/CA5B	3
TP53 Regulates Transcription of Death Receptors and Ligands:Reactome	TP53 Regulates Transcription of Death Receptors and Ligands:Reactome	3/1811	12/12994	0.228165	0.228165	0.667566	TNFRSF10D/TNFRSF10A/TP53	3
Antiarrhythmic Pathway, Pharmacodynamics:PharmGKB	Antiarrhythmic Pathway, Pharmacodynamics:PharmGKB	10/1811	55/12994	0.229994	0.229994	0.667566	KCNJ11/CACNA1D/KCNK1/ADRA1D/SLC8A2/ADRB2/ABCC8/KCNE5/GJD3/KCNK3	10
Osteoclast differentiation - Homo sapiens (human):KEGG	Osteoclast differentiation - Homo sapiens (human):KEGG	21/1811	127/12994	0.230995	0.230995	0.667566	CHUK/IFNGR1/GRB2/SOCS1/PIK3CB/SIRPA/TNFRSF1A/SOCS3/IFNAR1/AKT1/NFKB1/IFNGR2/IKBKG/MAPK14/IL1R1/TRAF2/MAP3K7/CYLD/IFNAR2/MAP3K14/NOX1	21
Interferon gamma signaling:Reactome	Interferon gamma signaling:Reactome	16/1811	94/12994	0.231336	0.231336	0.667566	IFNGR1/PTPN1/SOCS1/ICAM1/PTPN2/SOCS3/MT2A/IFNGR2/TRIM8/TRIM35/TRIM31/IRF8/TRIM62/TRIM14/TRIM25/IRF1	16
Amyloid fiber formation:Reactome	Amyloid fiber formation:Reactome	14/1811	81/12994	0.232513	0.232513	0.667566	H3F3B/HIST1H4D/HIST1H3J/HIST1H2BI/HIST1H3I/HIST1H2AD/HIST2H2AA4/HIST1H2BJ/HIST1H4B/HIST1H2BN/HIST1H2BM/HIST1H3D/HIST1H4E/HIST1H3B	14
Transcription-Coupled Nucleotide Excision Repair (TC-NER):Reactome	Transcription-Coupled Nucleotide Excision Repair (TC-NER):Reactome	14/1811	81/12994	0.232513	0.232513	0.667566	USP7/COPS2/POLR2B/ISY1/GTF2H1/POLD4/CUL4A/AQR/LIG3/POLD3/ERCC8/CUL4B/HMGN1/POLR2A	14
Budding and maturation of HIV virion:Reactome	Budding and maturation of HIV virion:Reactome	6/1811	30/12994	0.232885	0.232885	0.667566	VPS4A/CHMP7/VPS37C/UBAP1/CHMP6/MVB12A	6
Circadian rhythm - Homo sapiens (human):KEGG	Circadian rhythm - Homo sapiens (human):KEGG	6/1811	30/12994	0.232885	0.232885	0.667566	CSNK1D/PRKAG1/PRKAB1/NPAS2/CRY1/ARNTL	6
Downstream signaling events of B Cell Receptor (BCR):Reactome	Downstream signaling events of B Cell Receptor (BCR):Reactome	6/1811	30/12994	0.232885	0.232885	0.667566	CHUK/NFKBIB/NFKB1/IKBKG/KRAS/MAP3K7	6
Fructose Mannose metabolism:INOH	Fructose Mannose metabolism:INOH	6/1811	30/12994	0.232885	0.232885	0.667566	PMM2/PFKFB2/TSTA3/GMDS/GNPDA1/FUK	6
Mitophagy:Reactome	Mitophagy:Reactome	6/1811	30/12994	0.232885	0.232885	0.667566	TOMM40/PGAM5/MFN1/TOMM6/MTERF3/CSNK2A3	6
mucin core 1 and core 2 <i>O</i>-glycosylation:HumanCyc	mucin core 1 and core 2 <i>O</i>-glycosylation:HumanCyc	6/1811	30/12994	0.232885	0.232885	0.667566	GALNT2/GALNT10/GCNT3/GALNT18/ST3GAL4/GCNT7	6
Regulation of CDC42 activity:PID	Regulation of CDC42 activity:PID	6/1811	30/12994	0.232885	0.232885	0.667566	ITSN1/DOCK9/SPATA13/VAV2/ITSN2/ARHGAP1	6
Retinoic acid receptors-mediated signaling:PID	Retinoic acid receptors-mediated signaling:PID	6/1811	30/12994	0.232885	0.232885	0.667566	AKT1/NCOR2/MAPK14/VDR/NRIP1/RARA	6
Transcriptional Regulation by MECP2:Wikipathways	Transcriptional Regulation by MECP2:Wikipathways	6/1811	30/12994	0.232885	0.232885	0.667566	IRAK1/PTPN1/SGK1/GPRIN1/FKBP5/SST	6
vegf hypoxia and angiogenesis:BioCarta	vegf hypoxia and angiogenesis:BioCarta	6/1811	30/12994	0.232885	0.232885	0.667566	SHC1/GRB2/BCAR1/AKT1/CSK/VEGFA	6
Proteoglycans in cancer - Homo sapiens (human):KEGG	Proteoglycans in cancer - Homo sapiens (human):KEGG	32/1811	201/12994	0.233527	0.233527	0.667566	STAT3/GRB2/PIK3CB/MAP2K2/MSN/WNT3/RAF1/AKT1/SDC4/DDX5/RPS6KB2/MAPK14/ITGB5/ITPR1/WNT9B/KRAS/ACTG1/PPP1CB/VEGFA/CCND1/ROCK2/FZD6/TP53/GPC1/DROSHA/VAV2/FZD3/WNT4/PDCD4/CASP3/FZD9/WNT11	32
Wnt Signaling:Wikipathways	Wnt Signaling:Wikipathways	19/1811	114/12994	0.234096	0.234096	0.667566	WNT3/CSNK1A1/AXIN1/DVL3/CHD8/MAP3K7/PORCN/CCND1/ROCK2/FZD6/TCF7L2/FZD3/WNT4/KREMEN1/DKK4/VANGL1/CSNK2A3/FZD9/WNT11	19
EPHA2 forward signaling:PID	EPHA2 forward signaling:PID	4/1811	18/12994	0.235511	0.235511	0.667566	SHC1/GRB2/BCAR1/VAV2	4
Mammary gland development pathway - Embryonic development (Stage 1 of 4):Wikipathways	Mammary gland development pathway - Embryonic development (Stage 1 of 4):Wikipathways	4/1811	18/12994	0.235511	0.235511	0.667566	AKT1/ALPL/CCND1/MIR429	4
mets affect on macrophage differentiation:BioCarta	mets affect on macrophage differentiation:BioCarta	4/1811	18/12994	0.235511	0.235511	0.667566	NCOR2/ETV3/DDX20/SIN3A	4
miR-509-3p alteration of YAP1-ECM axis:Wikipathways	miR-509-3p alteration of YAP1-ECM axis:Wikipathways	4/1811	18/12994	0.235511	0.235511	0.667566	BCAR1/YAP1/TEAD2/TEAD3	4
ncRNAs involved in STAT3 signaling in hepatocellular carcinoma:Wikipathways	ncRNAs involved in STAT3 signaling in hepatocellular carcinoma:Wikipathways	4/1811	18/12994	0.235511	0.235511	0.667566	STAT3/NFKB1/IL6ST/IL11	4
nerve growth factor pathway (ngf):BioCarta	nerve growth factor pathway (ngf):BioCarta	4/1811	18/12994	0.235511	0.235511	0.667566	SHC1/GRB2/RAF1/CSNK2A3	4
Pathway_PA165959425:PharmGKB	Pathway_PA165959425:PharmGKB	4/1811	18/12994	0.235511	0.235511	0.667566	MAP2K2/RAF1/AKT1/KRAS	4
Serotonin Neurotransmitter Release Cycle:Reactome	Serotonin Neurotransmitter Release Cycle:Reactome	4/1811	18/12994	0.235511	0.235511	0.667566	PPFIA1/SYN1/UNC13B/PPFIA3	4
SHC-mediated cascade:FGFR3:Reactome	SHC-mediated cascade:FGFR3:Reactome	4/1811	18/12994	0.235511	0.235511	0.667566	SHC1/GRB2/KRAS/FGF18	4
Synthesis of glycosylphosphatidylinositol (GPI):Reactome	Synthesis of glycosylphosphatidylinositol (GPI):Reactome	4/1811	18/12994	0.235511	0.235511	0.667566	DPM2/PIGW/PIGM/PIGG	4
Tie2 Signaling:Reactome	Tie2 Signaling:Reactome	4/1811	18/12994	0.235511	0.235511	0.667566	SHC1/GRB2/PIK3CB/KRAS	4
ADP signalling through P2Y purinoceptor 1:Reactome	ADP signalling through P2Y purinoceptor 1:Reactome	5/1811	24/12994	0.235711	0.235711	0.667566	GNB2/GNA11/MAPK14/GNB5/GNG10	5
ER-Phagosome pathway:Reactome	ER-Phagosome pathway:Reactome	5/1811	24/12994	0.235711	0.235711	0.667566	CHUK/IKBKG/TAP2/STX4/TAPBP	5
Glycosaminoglycan biosynthesis - heparan sulfate / heparin - Homo sapiens (human):KEGG	Glycosaminoglycan biosynthesis - heparan sulfate / heparin - Homo sapiens (human):KEGG	5/1811	24/12994	0.235711	0.235711	0.667566	EXT1/B3GALT6/NDST1/HS6ST1/GLCE	5
Nicotinate metabolism:Reactome	Nicotinate metabolism:Reactome	5/1811	24/12994	0.235711	0.235711	0.667566	NAMPT/NNMT/CD38/NADK/SLC22A13	5
Physiological and Pathological Hypertrophy of the Heart:Wikipathways	Physiological and Pathological Hypertrophy of the Heart:Wikipathways	5/1811	24/12994	0.235711	0.235711	0.667566	STAT3/MAPK14/IL6ST/MAP2K3/GATA4	5
Synthesis of very long-chain fatty acyl-CoAs:Reactome	Synthesis of very long-chain fatty acyl-CoAs:Reactome	5/1811	24/12994	0.235711	0.235711	0.667566	ELOVL1/ACSL3/ELOVL5/ACSL4/HACD1	5
DNA Damage Bypass:Reactome	DNA Damage Bypass:Reactome	9/1811	49/12994	0.236808	0.236808	0.669197	NPLOC4/SPRTN/POLD4/CUL4A/POLD3/USP43/REV3L/CUL4B/TRIM25	9
IL-3 Signaling Pathway:Wikipathways	IL-3 Signaling Pathway:Wikipathways	9/1811	49/12994	0.236808	0.236808	0.669197	SHC1/STAT3/GRB2/BCL2L1/RAF1/AKT1/RAPGEF1/CRKL/STAT5A	9
Signaling events mediated by focal adhesion kinase:PID	Signaling events mediated by focal adhesion kinase:PID	11/1811	62/12994	0.239836	0.239836	0.677012	CRK/GRB2/BCAR1/RAF1/ACTN1/RAP1B/ITGB5/RAPGEF1/CCND1/ROCK2/ARHGAP26	11
Thermogenesis:Wikipathways	Thermogenesis:Wikipathways	18/1811	108/12994	0.241776	0.241776	0.681739	CREB3/GRB2/SMARCA4/RHEB/PRKAG1/CREB3L3/RPS6KB2/MAPK14/SMARCC1/KRAS/MLST8/ACTG1/ACSL3/MAP2K3/PRKAB1/CNR1/ACSL4/SLC25A29	18
Steroid hormones:Reactome	Steroid hormones:Reactome	8/1811	43/12994	0.243736	0.243736	0.686514	CYP21A2/PIAS4/VDR/LRP2/AKR1B15/CYP17A1/STAR/CYP11B1	8
Deadenylation-dependent mRNA decay:Reactome	Deadenylation-dependent mRNA decay:Reactome	10/1811	56/12994	0.247659	0.247659	0.694631	EIF4A1/CNOT11/EIF4E/DIS3/EXOSC2/DCP1A/LSM7/EXOSC8/LSM4/CNOT6	10
Thromboxane A2 receptor signaling:PID	Thromboxane A2 receptor signaling:PID	10/1811	56/12994	0.247659	0.247659	0.694631	TGM2/ICAM1/GNA12/GNA11/AKT1/MAPK14/GRK2/GNB5/GRK3/ARR3	10
EGF-EGFR Signaling Pathway:Wikipathways	EGF-EGFR Signaling Pathway:Wikipathways	26/1811	162/12994	0.247677	0.247677	0.694631	SHC1/LIMK2/STAT3/CRK/GRB2/MAPK4/MAP2K2/RAB5A/BCAR1/PLSCR1/STAM/RAF1/AKT1/CSK/ARF6/MAPK14/HGS/MAPK7/KRAS/ABL1/MAP3K3/CRKL/STAT5A/VAV2/AURKA/PLD2	26
COPII-mediated vesicle transport:Reactome	COPII-mediated vesicle transport:Reactome	12/1811	69/12994	0.248239	0.248239	0.694631	SEC23IP/YKT6/GORASP1/PPP6R1/TRAPPC4/CSNK1D/TRAPPC3/NAPG/SEC22C/CNIH3/PPP6R3/TGFA	12
Dual incision in TC-NER:Reactome	Dual incision in TC-NER:Reactome	12/1811	69/12994	0.248239	0.248239	0.694631	USP7/POLR2B/ISY1/GTF2H1/POLD4/CUL4A/AQR/POLD3/ERCC8/CUL4B/HMGN1/POLR2A	12
Nonhomologous End-Joining (NHEJ):Reactome	Nonhomologous End-Joining (NHEJ):Reactome	12/1811	69/12994	0.248239	0.248239	0.694631	UBE2N/RNF168/RIF1/PIAS4/HIST1H4D/HIST1H2BI/RNF8/HIST1H2BJ/HIST1H4B/HIST1H2BN/HIST1H2BM/HIST1H4E	12
Activation of ATR in response to replication stress:Reactome	Activation of ATR in response to replication stress:Reactome	7/1811	37/12994	0.250673	0.250673	0.698404	ATR/MCM3/DBF4/HUS1/CDK2/CDC7/ATRIP	7
IL2 signaling events mediated by PI3K:PID	IL2 signaling events mediated by PI3K:PID	7/1811	37/12994	0.250673	0.250673	0.698404	SHC1/GRB2/BCL2L1/AKT1/NFKB1/CALM2/SMPD1	7
RHO GTPases Activate WASPs and WAVEs:Reactome	RHO GTPases Activate WASPs and WAVEs:Reactome	7/1811	37/12994	0.250673	0.250673	0.698404	ARPC4/GRB2/WASF2/ARPC5/ABL1/ACTG1/WIPF2	7
Type II interferon signaling (IFNG):Wikipathways	Type II interferon signaling (IFNG):Wikipathways	7/1811	37/12994	0.250673	0.250673	0.698404	IFNGR1/SOCS1/ICAM1/SOCS3/IFNGR2/IRF8/IRF1	7
Platelet homeostasis:Reactome	Platelet homeostasis:Reactome	15/1811	89/12994	0.25303	0.25303	0.703354	ATP2B4/PPP2CA/PPP2R5E/GNB2/PPP2R5B/MAPK14/ITPR1/PPP2CB/ATP2B1/GNB5/SLC8A2/PDE9A/GNG10/P2RX4/P2RX2	15
Signaling by NTRKs:Reactome	Signaling by NTRKs:Reactome	15/1811	89/12994	0.25303	0.25303	0.703354	SHC1/STAT3/CRK/MAPKAPK2/PPP2CA/GRB2/PIK3CB/FURIN/MAPK14/PPP2CB/RAPGEF1/MAPK7/KRAS/CRKL/ADCYAP1	15
TCR:NetPath	TCR:NetPath	38/1811	244/12994	0.253271	0.253271	0.703354	SHC1/CHUK/CRK/GRB2/DDX49/LDHA/MAP2K2/NFKBIB/DDX3X/RAF1/AKT1/TXNRD1/NFKB1/CALM2/PI4KA/MAPK14/ITPR1/PTPRH/RAPGEF1/HGS/MAPK7/PTPN3/ABL1/ACLY/CRKL/DYRK1A/CABIN1/R3HCC1L/VPS16/STK4/CD2AP/SHB/VAV2/ITSN2/ADA/PRKD2/TRIM25/CASKIN2	38
Formation of HIV elongation complex in the absence of HIV Tat:Reactome	Formation of HIV elongation complex in the absence of HIV Tat:Reactome	9/1811	50/12994	0.255846	0.255846	0.705433	SUPT16H/NCBP2/GTF2F2/POLR2B/GTF2H1/ELOA/CTDP1/NCBP1/POLR2A	9
TNFR2 non-canonical NF-kB pathway:Reactome	TNFR2 non-canonical NF-kB pathway:Reactome	9/1811	50/12994	0.255846	0.255846	0.705433	CHUK/LTBR/TNFRSF1A/TRAF2/TNFSF14/TNFRSF8/TRAF3/MAP3K14/TNFSF13	9
APC/C:Cdc20 mediated degradation of mitotic proteins:Reactome	APC/C:Cdc20 mediated degradation of mitotic proteins:Reactome	6/1811	31/12994	0.257407	0.257407	0.705433	CDC27/UBE2D1/CDC16/ANAPC7/BUB3/CCNA1	6
Folate metabolism:INOH	Folate metabolism:INOH	6/1811	31/12994	0.257407	0.257407	0.705433	GART/MTHFD1L/FPGS/MTHFR/NME6/PTS	6
Lissencephaly gene (LIS1) in neuronal migration and development:PID	Lissencephaly gene (LIS1) in neuronal migration and development:PID	6/1811	31/12994	0.257407	0.257407	0.705433	PAFAH1B2/CALM2/ABL1/KATNA1/PAFAH1B1/CSNK2A3	6
Mucin type O-glycan biosynthesis - Homo sapiens (human):KEGG	Mucin type O-glycan biosynthesis - Homo sapiens (human):KEGG	6/1811	31/12994	0.257407	0.257407	0.705433	GALNT2/B4GALT5/GALNT10/GCNT3/GALNT18/ST6GALNAC1	6
Ovarian Infertility Genes:Wikipathways	Ovarian Infertility Genes:Wikipathways	6/1811	31/12994	0.257407	0.257407	0.705433	SYNE2/ESR2/SMPD1/VDR/NRIP1/ZP3	6
Synthesis of active ubiquitin: roles of E1 and E2 enzymes:Reactome	Synthesis of active ubiquitin: roles of E1 and E2 enzymes:Reactome	6/1811	31/12994	0.257407	0.257407	0.705433	USP7/UBE2D1/UBE2L3/UBA6/UBE2Z/OTULIN	6
Tumor suppressor activity of SMARCB1:Wikipathways	Tumor suppressor activity of SMARCB1:Wikipathways	6/1811	31/12994	0.257407	0.257407	0.705433	SMARCA4/SMARCC1/EZH2/H3F3B/GLI1/EED	6
Alanine Aspartate Asparagine metabolism:INOH	Alanine Aspartate Asparagine metabolism:INOH	5/1811	25/12994	0.263496	0.263496	0.705433	NARS/ADSS/CAD/PC/ADSSL1	5
C-MYC pathway:PID	C-MYC pathway:PID	5/1811	25/12994	0.263496	0.263496	0.705433	PPP2CA/TAF10/AXIN1/TRRAP/PIN1	5
Constitutive Signaling by AKT1 E17K in Cancer:Reactome	Constitutive Signaling by AKT1 E17K in Cancer:Reactome	5/1811	25/12994	0.263496	0.263496	0.705433	CHUK/GSK3A/AKT1/RPS6KB2/MLST8	5
Methionine Cysteine metabolism:INOH	Methionine Cysteine metabolism:INOH	5/1811	25/12994	0.263496	0.263496	0.705433	MARS/LDHA/CARS/MAT2A/LDHAL6B	5
Nuclear Events (kinase and transcription factor activation):Reactome	Nuclear Events (kinase and transcription factor activation):Reactome	5/1811	25/12994	0.263496	0.263496	0.705433	MAPKAPK2/PPP2CA/MAPK14/PPP2CB/MAPK7	5
regulation of eif-4e and p70s6 kinase:BioCarta	regulation of eif-4e and p70s6 kinase:BioCarta	5/1811	25/12994	0.263496	0.263496	0.705433	EIF4A1/PPP2CA/EIF4E/AKT1/MAPK14	5
Signal Transduction of S1P Receptor:Wikipathways	Signal Transduction of S1P Receptor:Wikipathways	5/1811	25/12994	0.263496	0.263496	0.705433	MAPK4/AKT1/SMPD2/MAPK7/S1PR2	5
skeletal muscle hypertrophy is regulated via akt-mtor pathway:BioCarta	skeletal muscle hypertrophy is regulated via akt-mtor pathway:BioCarta	5/1811	25/12994	0.263496	0.263496	0.705433	EIF4A1/EIF2B5/EIF4E/AKT1/EIF2S3	5
WNT ligand biogenesis and trafficking:Reactome	WNT ligand biogenesis and trafficking:Reactome	5/1811	25/12994	0.263496	0.263496	0.705433	WNT3/WNT9B/PORCN/WNT4/WNT11	5
ABC transporters - Homo sapiens (human):KEGG	ABC transporters - Homo sapiens (human):KEGG	8/1811	44/12994	0.264408	0.264408	0.705433	ABCA1/TAP2/ABCD1/ABCC3/ABCA3/ABCC8/ABCC4/ABCA7	8
WNT-Core:Signalink	WNT-Core:Signalink	8/1811	44/12994	0.264408	0.264408	0.705433	CSNK1D/AKT1/AXIN1/DVL3/CSNK1G1/FZD3/WNT4/FZD9	8
Macroautophagy:Reactome	Macroautophagy:Reactome	10/1811	57/12994	0.265776	0.265776	0.705433	WDR45B/RHEB/WDR45/PRKAG1/LAMTOR1/ATG16L1/MLST8/RB1CC1/PRKAB1/ATG4D	10
mapkinase signaling pathway:BioCarta	mapkinase signaling pathway:BioCarta	10/1811	57/12994	0.265776	0.265776	0.705433	CHUK/MAP2K2/RAF1/MAPK14/MAPK7/MAP3K3/MAP4K5/MAP3K7/MAP2K3/MAP3K14	10
Gastrin-CREB signalling pathway via PKC and MAPK:Reactome	Gastrin-CREB signalling pathway via PKC and MAPK:Reactome	4/1811	19/12994	0.267932	0.267932	0.705433	GRB2/MAPK7/KRAS/MMP3	4
Listeria monocytogenes entry into host cells:Reactome	Listeria monocytogenes entry into host cells:Reactome	4/1811	19/12994	0.267932	0.267932	0.705433	GRB2/STAM/HGS/CBLL1	4
Mitochondrial Gene Expression:Wikipathways	Mitochondrial Gene Expression:Wikipathways	4/1811	19/12994	0.267932	0.267932	0.705433	PPRC1/HCFC1/ESRRA/MTERF3	4
Nucleotide Metabolism:Wikipathways	Nucleotide Metabolism:Wikipathways	4/1811	19/12994	0.267932	0.267932	0.705433	SRM/ADSS/POLG/OAZ1	4
prion pathway:BioCarta	prion pathway:BioCarta	4/1811	19/12994	0.267932	0.267932	0.705433	PRNP/LAMB3/RPSAP58/GFAP	4
RHO GTPases Activate ROCKs:Reactome	RHO GTPases Activate ROCKs:Reactome	4/1811	19/12994	0.267932	0.267932	0.705433	LIMK2/PPP1CB/ROCK2/RHOB	4
Transcriptional regulation by RUNX1:Wikipathways	Transcriptional regulation by RUNX1:Wikipathways	4/1811	19/12994	0.267932	0.267932	0.705433	SOCS4/SOCS3/AXIN1/TJP1	4
alpha-linolenic (omega3) and linoleic (omega6) acid metabolism:Reactome	alpha-linolenic (omega3) and linoleic (omega6) acid metabolism:Reactome	3/1811	13/12994	0.26801	0.26801	0.705433	ELOVL1/ELOVL5/ABCD1	3
alpha-linolenic acid (ALA) metabolism:Reactome	alpha-linolenic acid (ALA) metabolism:Reactome	3/1811	13/12994	0.26801	0.26801	0.705433	ELOVL1/ELOVL5/ABCD1	3
BMAL1:CLOCK,NPAS2 activates circadian gene expression:Reactome	BMAL1:CLOCK,NPAS2 activates circadian gene expression:Reactome	3/1811	13/12994	0.26801	0.26801	0.705433	NAMPT/NPAS2/ARNTL	3
chondroitin sulfate biosynthesis (late stages):HumanCyc	chondroitin sulfate biosynthesis (late stages):HumanCyc	3/1811	13/12994	0.26801	0.26801	0.705433	CSGALNACT2/CHPF/CHSY3	3
EDA Signalling in Hair Follicle Development:Wikipathways	EDA Signalling in Hair Follicle Development:Wikipathways	3/1811	13/12994	0.26801	0.26801	0.705433	WNT3/DKK4/GLI1	3
ERKs are inactivated:Reactome	ERKs are inactivated:Reactome	3/1811	13/12994	0.26801	0.26801	0.705433	PPP2CA/PPP2CB/MAPK7	3
Folate malabsorption, hereditary:SMPDB	Folate malabsorption, hereditary:SMPDB	3/1811	13/12994	0.26801	0.26801	0.705433	MTHFD1L/FPGS/MTHFR	3
Folate Metabolism:SMPDB	Folate Metabolism:SMPDB	3/1811	13/12994	0.26801	0.26801	0.705433	MTHFD1L/FPGS/MTHFR	3
il 6 signaling pathway:BioCarta	il 6 signaling pathway:BioCarta	3/1811	13/12994	0.26801	0.26801	0.705433	SHC1/STAT3/GRB2	3
il-10 anti-inflammatory signaling pathway:BioCarta	il-10 anti-inflammatory signaling pathway:BioCarta	3/1811	13/12994	0.26801	0.26801	0.705433	HMOX1/MAPK14/IL10RB	3
Mammary gland development pathway - Puberty (Stage 2 of 4):Wikipathways	Mammary gland development pathway - Puberty (Stage 2 of 4):Wikipathways	3/1811	13/12994	0.26801	0.26801	0.705433	STAT5A/CCND1/NRIP1	3
Methotrexate Action Pathway:SMPDB	Methotrexate Action Pathway:SMPDB	3/1811	13/12994	0.26801	0.26801	0.705433	MTHFD1L/FPGS/MTHFR	3
multiple antiapoptotic pathways from igf-1r signaling lead to bad phosphorylation:BioCarta	multiple antiapoptotic pathways from igf-1r signaling lead to bad phosphorylation:BioCarta	3/1811	13/12994	0.26801	0.26801	0.705433	SHC1/GRB2/RAF1	3
Osteopontin Signaling:Wikipathways	Osteopontin Signaling:Wikipathways	3/1811	13/12994	0.26801	0.26801	0.705433	CHUK/NFKB1/MAP3K14	3
p53 signaling pathway:BioCarta	p53 signaling pathway:BioCarta	3/1811	13/12994	0.26801	0.26801	0.705433	CDK2/CCND1/TP53	3
rb tumor suppressor/checkpoint signaling in response to dna damage:BioCarta	rb tumor suppressor/checkpoint signaling in response to dna damage:BioCarta	3/1811	13/12994	0.26801	0.26801	0.705433	MYT1/CDK2/TP53	3
stearate biosynthesis:HumanCyc	stearate biosynthesis:HumanCyc	3/1811	13/12994	0.26801	0.26801	0.705433	ELOVL1/ACSL3/ACSL4	3
TFs Regulate miRNAs related to cardiac hypertrophy:Wikipathways	TFs Regulate miRNAs related to cardiac hypertrophy:Wikipathways	3/1811	13/12994	0.26801	0.26801	0.705433	STAT3/AKT1/NFKB1	3
the 41bb-dependent immune response:BioCarta	the 41bb-dependent immune response:BioCarta	3/1811	13/12994	0.26801	0.26801	0.705433	MAPK14/TRAF2/MAP2K3	3
TP53 Regulates Transcription of Cell Cycle Genes:Wikipathways	TP53 Regulates Transcription of Cell Cycle Genes:Wikipathways	3/1811	13/12994	0.26801	0.26801	0.705433	SFN/PLK2/ARID3A	3
TRAF3-dependent IRF activation pathway:Reactome	TRAF3-dependent IRF activation pathway:Reactome	3/1811	13/12994	0.26801	0.26801	0.705433	TBK1/TRAF3/TRIM25	3
trka receptor signaling pathway:BioCarta	trka receptor signaling pathway:BioCarta	3/1811	13/12994	0.26801	0.26801	0.705433	SHC1/GRB2/AKT1	3
Brain-Derived Neurotrophic Factor (BDNF) signaling pathway:Wikipathways	Brain-Derived Neurotrophic Factor (BDNF) signaling pathway:Wikipathways	23/1811	144/12994	0.272076	0.272076	0.714332	SHC1/CHUK/STAT3/PPP2CA/GRB2/MAP2K2/EIF4E/SIRPA/SYN1/RAF1/AKT1/NFKB1/IKBKG/ALPL/MAPK14/MAPK7/STAT5A/BCL2L11/VAV2/ADAM17/CNR1/CASP3/MAPT	23
Carboxyterminal post-translational modifications of tubulin:Reactome	Carboxyterminal post-translational modifications of tubulin:Reactome	7/1811	38/12994	0.273335	0.273335	0.714332	TTL/TTLL5/TTLL4/TTLL12/TUBA3D/TUBA3E/TUBB2B	7
Fatty acyl-CoA biosynthesis:Reactome	Fatty acyl-CoA biosynthesis:Reactome	7/1811	38/12994	0.273335	0.273335	0.714332	ELOVL1/ACLY/ACSL3/OLAH/ELOVL5/ACSL4/HACD1	7
Nuclear Receptors:Wikipathways	Nuclear Receptors:Wikipathways	7/1811	38/12994	0.273335	0.273335	0.714332	ESR2/NR1H2/PPARD/ESRRA/VDR/NR5A2/RARA	7
Paradoxical activation of RAF signaling by kinase inactive BRAF:Reactome	Paradoxical activation of RAF signaling by kinase inactive BRAF:Reactome	7/1811	38/12994	0.273335	0.273335	0.714332	MAP2K2/BRAP/MARK3/RAF1/CSK/RAP1B/KRAS	7
Signaling by moderate kinase activity BRAF mutants:Reactome	Signaling by moderate kinase activity BRAF mutants:Reactome	7/1811	38/12994	0.273335	0.273335	0.714332	MAP2K2/BRAP/MARK3/RAF1/CSK/RAP1B/KRAS	7
Signaling events mediated by HDAC Class II:PID	Signaling events mediated by HDAC Class II:PID	7/1811	38/12994	0.273335	0.273335	0.714332	RANGAP1/RANBP2/BCL6/NCOR2/GRK2/NUP62/BCOR	7
Transcriptional misregulation in cancer - Homo sapiens (human):KEGG	Transcriptional misregulation in cancer - Homo sapiens (human):KEGG	29/1811	185/12994	0.275193	0.275193	0.718153	PRCC/BCL2L1/TFE3/ETV6/NFKB1/BCL6/DOT1L/BAK1/SS18/DDX5/EWSR1/ETV5/BAX/FUS/H3F3B/TP53/ZBTB16/KDM6A/SIN3A/HIST1H3J/MMP3/CCNA1/HIST1H3I/WT1/RARA/NFKBIZ/HIST1H3D/HIST1H3B/H3F3C	29
Transcriptional regulation by RUNX3:Reactome	Transcriptional regulation by RUNX3:Reactome	9/1811	51/12994	0.275356	0.275356	0.718153	YAP1/TEAD2/TEAD3/KRAS/BCL2L11/BRD2/CCND1/TCF7L2/TP53	9
MAPK signaling pathway - Homo sapiens (human):KEGG	MAPK signaling pathway - Homo sapiens (human):KEGG	45/1811	295/12994	0.278057	0.278057	0.723759	CHUK/IRAK1/CRK/MAPKAPK2/GRB2/MAP2K2/ATF4/TNFRSF1A/GNA12/DAXX/RPS6KA4/RAF1/AKT1/NFKB1/DUSP16/TAOK1/EFNA3/RAP1B/IKBKG/MAPK14/MAPKAPK5/MAPK7/KRAS/MAP3K3/CACNA1D/INSR/IL1R1/CRKL/TRAF2/MAP3K7/STK4/VEGFA/MAP2K3/CDC25B/TP53/MAP3K14/DUSP9/FGF19/EFNA4/TGFA/MAPK8IP2/CASP3/TRADD/MAPT/FGF18	45
Measles - Homo sapiens (human):KEGG	Measles - Homo sapiens (human):KEGG	21/1811	131/12994	0.278068	0.278068	0.723759	CHUK/IRAK1/IFNGR1/STAT3/PIK3CB/TBK1/MSN/NFKBIB/IFNAR1/AKT1/NFKB1/IFNGR2/TNFRSF10A/CD46/CDK2/STAT5A/MAP3K7/CCND1/TP53/IFNAR2/CSNK2A3	21
Alpha6Beta4Integrin:NetPath	Alpha6Beta4Integrin:NetPath	12/1811	71/12994	0.281102	0.281102	0.730915	SHC1/GRB2/PIK3CB/EIF4E/AKT1/MAPK14/ABL1/LAMB3/SFN/CD151/PLEC/RPSAP58	12
Activation of APC/C and APC/C:Cdc20 mediated degradation of mitotic proteins:Reactome	Activation of APC/C and APC/C:Cdc20 mediated degradation of mitotic proteins:Reactome	6/1811	32/12994	0.282575	0.282575	0.731049	CDC27/UBE2D1/CDC16/ANAPC7/BUB3/CCNA1	6
Gastric Cancer Network 2:Wikipathways	Gastric Cancer Network 2:Wikipathways	6/1811	32/12994	0.282575	0.282575	0.731049	BRIX1/LMNB2/AHCTF1/TP53/DSCC1/OTUD5	6
Osteopontin-mediated events:PID	Osteopontin-mediated events:PID	6/1811	32/12994	0.282575	0.282575	0.731049	CHUK/BCAR1/NFKB1/PIP5K1A/ROCK2/MAP3K14	6
ROS, RNS production in phagocytes:Reactome	ROS, RNS production in phagocytes:Reactome	6/1811	32/12994	0.282575	0.282575	0.731049	ATP6V0B/ATP6V0A2/TCIRG1/ATP6V1C1/ATP6V0A1/ATP6V1E2	6
Thiopurine Pathway, Pharmacokinetics/Pharmacodynamics:PharmGKB	Thiopurine Pathway, Pharmacokinetics/Pharmacodynamics:PharmGKB	6/1811	32/12994	0.282575	0.282575	0.731049	GART/PPAT/ITPA/MTHFR/ADA/ABCC4	6
Iron uptake and transport:Reactome	Iron uptake and transport:Reactome	10/1811	58/12994	0.284295	0.284295	0.734761	ATP6V0B/ATP6V0A2/HMOX1/HMOX2/TCIRG1/FLVCR1/ATP6V1C1/ATP6V0A1/ATP6V1E2/STEAP2	10
Glycine, serine, alanine and threonine metabolism:EHMN	Glycine, serine, alanine and threonine metabolism:EHMN	13/1811	78/12994	0.287136	0.287136	0.740616	SLC38A1/RANBP2/NUP50/SLC7A6/NUP35/NUP188/SLC7A2/SLC36A1/NUP107/NUP160/NUP62/NUP54/NUP85	13
Methionine and cysteine metabolism:EHMN	Methionine and cysteine metabolism:EHMN	13/1811	78/12994	0.287136	0.287136	0.740616	MARS2/RANBP2/NUP50/DNMT1/NUP35/NUP188/NUP107/NUP160/SLC7A11/NUP62/NUP54/NUP85/MAT2A	13
EGF-Core:Signalink	EGF-Core:Signalink	17/1811	105/12994	0.290529	0.290529	0.744857	SHC1/CRK/MAPKAPK2/MAP2K2/RAF1/TAOK1/MAPK14/MAPKAPK5/MAPK7/KRAS/MAP3K3/DVL3/MAP4K5/MAP3K7/STK4/MAP2K3/TGFA	17
Mitochondrial protein import:Reactome	Mitochondrial protein import:Reactome	11/1811	65/12994	0.291733	0.291733	0.744857	TOMM40/TIMM9/TIMM10B/TIMM17A/TIMM22/TIMM44/GRPEL2/TOMM6/TIMM13/CS/PMPCA	11
Mitophagy - animal - Homo sapiens (human):KEGG	Mitophagy - animal - Homo sapiens (human):KEGG	11/1811	65/12994	0.291733	0.291733	0.744857	TBK1/ATF4/BCL2L1/PGAM5/TFE3/TBC1D15/MFN1/KRAS/TP53/ATG9B/CSNK2A3	11
APC-Cdc20 mediated degradation of Nek2A:Reactome	APC-Cdc20 mediated degradation of Nek2A:Reactome	5/1811	26/12994	0.291967	0.291967	0.744857	CDC27/UBE2D1/CDC16/ANAPC7/BUB3	5
Folate biosynthesis - Homo sapiens (human):KEGG	Folate biosynthesis - Homo sapiens (human):KEGG	5/1811	26/12994	0.291967	0.291967	0.744857	ALPL/FPGS/PTS/MOCS1/AKR1B10	5
ID:NetPath	ID:NetPath	5/1811	26/12994	0.291967	0.291967	0.744857	MAP2K2/RAF1/CDK2/ID1/TCF7L2	5
Metal ion SLC transporters:Reactome	Metal ion SLC transporters:Reactome	5/1811	26/12994	0.291967	0.291967	0.744857	SLC39A14/SLC39A1/SLC30A3/SLC39A3/SLC41A1	5
Regulation of IFNA signaling:Reactome	Regulation of IFNA signaling:Reactome	5/1811	26/12994	0.291967	0.291967	0.744857	PTPN1/SOCS1/SOCS3/IFNAR1/IFNAR2	5
Steatosis AOP:Wikipathways	Steatosis AOP:Wikipathways	5/1811	26/12994	0.291967	0.291967	0.744857	AKT1/NR1H2/INSR/MLST8/NR5A2	5
TLR ECSIT MEKK1 JNK:INOH	TLR ECSIT MEKK1 JNK:INOH	5/1811	26/12994	0.291967	0.291967	0.744857	IRAK1/LBP/MAP2K2/IL1R1/MAP2K3	5
TSH:NetPath	TSH:NetPath	5/1811	26/12994	0.291967	0.291967	0.744857	GNA12/GNA11/RAF1/MAP2K3/LEP	5
ErbB signaling pathway - Homo sapiens (human):KEGG	ErbB signaling pathway - Homo sapiens (human):KEGG	14/1811	85/12994	0.292368	0.292368	0.745141	SHC1/CRK/GRB2/PIK3CB/MAP2K2/RAF1/AKT1/RPS6KB2/KRAS/ABL1/CRKL/STAT5A/ABL2/TGFA	14
EPHB forward signaling:PID	EPHB forward signaling:PID	7/1811	39/12994	0.296499	0.296499	0.754174	SHC1/CRK/GRB2/RAP1B/KRAS/ITSN1/EPHB4	7
Translesion synthesis by Y family DNA polymerases bypasses lesions on DNA template:Reactome	Translesion synthesis by Y family DNA polymerases bypasses lesions on DNA template:Reactome	7/1811	39/12994	0.296499	0.296499	0.754174	NPLOC4/SPRTN/POLD4/POLD3/USP43/REV3L/TRIM25	7
T-Cell antigen Receptor (TCR) Signaling Pathway:Wikipathways	T-Cell antigen Receptor (TCR) Signaling Pathway:Wikipathways	15/1811	92/12994	0.296942	0.296942	0.754556	SHC1/IL15RA/CHUK/CRK/GRB2/MAP2K2/RAF1/AKT1/NFKB1/IKBKG/MAPK14/ITPR1/CRKL/MAP3K7/MAP3K14	15
Melanoma - Homo sapiens (human):KEGG	Melanoma - Homo sapiens (human):KEGG	12/1811	72/12994	0.298015	0.298015	0.756534	PIK3CB/MAP2K2/E2F3/RAF1/AKT1/BAK1/KRAS/BAX/CCND1/TP53/FGF19/FGF18	12
Epithelial to mesenchymal transition in colorectal cancer:Wikipathways	Epithelial to mesenchymal transition in colorectal cancer:Wikipathways	25/1811	160/12994	0.299692	0.299692	0.756818	SHC1/GRB2/STRAP/PIK3CB/MAP2K2/WNT3/RAF1/AKT1/MAPK14/WNT9B/KRAS/EZH2/EIF5A2/MMP15/ID1/MAP2K3/FZD6/TP53/FZD3/WNT4/CLDN2/TJP1/FZD9/WNT11/EED	25
Arf1 pathway:PID	Arf1 pathway:PID	4/1811	20/12994	0.30107	0.30107	0.756818	ARFIP2/PIP5K1A/CYTH2/PLD2	4
Chondroitin sulfate biosynthesis:Reactome	Chondroitin sulfate biosynthesis:Reactome	4/1811	20/12994	0.30107	0.30107	0.756818	CHPF2/CSGALNACT2/CHPF/CHSY3	4
Conversion from APC/C:Cdc20 to APC/C:Cdh1 in late anaphase:Reactome	Conversion from APC/C:Cdc20 to APC/C:Cdh1 in late anaphase:Reactome	4/1811	20/12994	0.30107	0.30107	0.756818	CDC27/UBE2D1/CDC16/ANAPC7	4
lissencephaly gene (lis1) in neuronal migration and development:BioCarta	lissencephaly gene (lis1) in neuronal migration and development:BioCarta	4/1811	20/12994	0.30107	0.30107	0.756818	DNAH5/ABL1/PAFAH1B1/CSNK2A3	4
Mitochondrial calcium ion transport:Reactome	Mitochondrial calcium ion transport:Reactome	4/1811	20/12994	0.30107	0.30107	0.756818	LETM1/SLC8B1/MCU/PMPCA	4
Olfactory bulb development and olfactory learning:Wikipathways	Olfactory bulb development and olfactory learning:Wikipathways	4/1811	20/12994	0.30107	0.30107	0.756818	EXT1/PCNT/SKI/RPGRIP1L	4
Phosphorylation of the APC/C:Reactome	Phosphorylation of the APC/C:Reactome	4/1811	20/12994	0.30107	0.30107	0.756818	CDC27/UBE2D1/CDC16/ANAPC7	4
ras signaling pathway:BioCarta	ras signaling pathway:BioCarta	4/1811	20/12994	0.30107	0.30107	0.756818	CHUK/BCL2L1/RAF1/AKT1	4
Syndecan interactions:Reactome	Syndecan interactions:Reactome	4/1811	20/12994	0.30107	0.30107	0.756818	TRAPPC4/ACTN1/SDC4/ITGB5	4
Meiotic synapsis:Reactome	Meiotic synapsis:Reactome	8/1811	46/12994	0.307137	0.307137	0.759267	ATR/HIST1H4D/HIST1H2BI/HIST1H2BJ/HIST1H4B/HIST1H2BN/HIST1H2BM/HIST1H4E	8
Presenilin action in Notch and Wnt signaling:PID	Presenilin action in Notch and Wnt signaling:PID	8/1811	46/12994	0.307137	0.307137	0.759267	CSNK1A1/AXIN1/PPARD/MAP3K7/CCND1/DTX1/CSNK2A3/AES	8
Nucleotide Excision Repair:Reactome	Nucleotide Excision Repair:Reactome	18/1811	113/12994	0.307724	0.307724	0.759267	USP7/COPS2/UBE2N/INO80/POLR2B/ISY1/GTF2H1/POLD4/CUL4A/AQR/LIG3/POLD3/ERCC8/TFPT/CUL4B/CHD1L/HMGN1/POLR2A	18
Salmonella infection - Homo sapiens (human):KEGG	Salmonella infection - Homo sapiens (human):KEGG	14/1811	86/12994	0.308027	0.308027	0.759267	ARPC5L/IFNGR1/LBP/ARPC4/NFKB1/IFNGR2/PLEKHM2/WASF2/ARPC5/MAPK14/KLC2/ACTG1/ROCK2/TJP1	14
BDNF-TrkB Signaling:Wikipathways	BDNF-TrkB Signaling:Wikipathways	6/1811	33/12994	0.308249	0.308249	0.759267	SHC1/GRB2/RHEB/AKT1/KRAS/HOMER1	6
Keratan sulfate/keratin metabolism:Reactome	Keratan sulfate/keratin metabolism:Reactome	6/1811	33/12994	0.308249	0.308249	0.759267	B4GALT1/B4GALT5/B4GALT3/B3GNT4/B4GALT2/ST3GAL4	6
akap95 role in mitosis and chromosome dynamics:BioCarta	akap95 role in mitosis and chromosome dynamics:BioCarta	3/1811	14/12994	0.30854	0.30854	0.759267	PRKAG1/DDX5/H3F3B	3
AKT phosphorylates targets in the cytosol:Reactome	AKT phosphorylates targets in the cytosol:Reactome	3/1811	14/12994	0.30854	0.30854	0.759267	CHUK/GSK3A/AKT1	3
Atypical NF-kappaB pathway:PID	Atypical NF-kappaB pathway:PID	3/1811	14/12994	0.30854	0.30854	0.759267	BCL3/NFKB1/MAPK14	3
ERK Pathway in Huntington,s Disease:Wikipathways	ERK Pathway in Huntington,s Disease:Wikipathways	3/1811	14/12994	0.30854	0.30854	0.759267	RAF1/CASP7/CASP3	3
Gap junction trafficking and regulation:Reactome	Gap junction trafficking and regulation:Reactome	3/1811	14/12994	0.30854	0.30854	0.759267	MYO6/TJP1/CLTCL1	3
Glycosaminoglycan biosynthesis - keratan sulfate - Homo sapiens (human):KEGG	Glycosaminoglycan biosynthesis - keratan sulfate - Homo sapiens (human):KEGG	3/1811	14/12994	0.30854	0.30854	0.759267	B4GALT1/B4GALT3/B4GALT2	3
il 2 signaling pathway:BioCarta	il 2 signaling pathway:BioCarta	3/1811	14/12994	0.30854	0.30854	0.759267	SHC1/GRB2/STAT5A	3
JNK signaling in the CD4+ TCR pathway:PID	JNK signaling in the CD4+ TCR pathway:PID	3/1811	14/12994	0.30854	0.30854	0.759267	CRK/CRKL/MAP3K7	3
Membrane binding and targetting of GAG proteins:Reactome	Membrane binding and targetting of GAG proteins:Reactome	3/1811	14/12994	0.30854	0.30854	0.759267	VPS37C/UBAP1/MVB12A	3
Nicotinate and Nicotinamide Metabolism:SMPDB	Nicotinate and Nicotinamide Metabolism:SMPDB	3/1811	14/12994	0.30854	0.30854	0.759267	NAMPT/NNMT/NADK	3
SHC1 events in ERBB4 signaling:Reactome	SHC1 events in ERBB4 signaling:Reactome	3/1811	14/12994	0.30854	0.30854	0.759267	SHC1/GRB2/KRAS	3
Spry regulation of FGF signaling:Reactome	Spry regulation of FGF signaling:Reactome	3/1811	14/12994	0.30854	0.30854	0.759267	PPP2CA/GRB2/PPP2CB	3
sumoylation by ranbp2 regulates transcriptional repression:BioCarta	sumoylation by ranbp2 regulates transcriptional repression:BioCarta	3/1811	14/12994	0.30854	0.30854	0.759267	RANBP2/NUP62/PIAS2	3
Synthesis And Processing Of GAG, GAGPOL Polyproteins:Reactome	Synthesis And Processing Of GAG, GAGPOL Polyproteins:Reactome	3/1811	14/12994	0.30854	0.30854	0.759267	VPS37C/UBAP1/MVB12A	3
Transcriptional regulation by the AP-2 (TFAP2) family of transcription factors:Wikipathways	Transcriptional regulation by the AP-2 (TFAP2) family of transcription factors:Wikipathways	3/1811	14/12994	0.30854	0.30854	0.759267	NOP2/VEGFA/TGFA	3
Vitamin B5 (pantothenate) metabolism:Reactome	Vitamin B5 (pantothenate) metabolism:Reactome	3/1811	14/12994	0.30854	0.30854	0.759267	SLC5A6/PANK4/COASY	3
Signaling by FGFR2:Reactome	Signaling by FGFR2:Reactome	12/1811	73/12994	0.315199	0.315199	0.772986	SHC1/PPP2CA/GRB2/PTBP1/NCBP2/GTF2F2/POLR2B/PPP2CB/KRAS/NCBP1/POLR2A/FGF18	12
Ca2+ pathway:Reactome	Ca2+ pathway:Reactome	9/1811	53/12994	0.315535	0.315535	0.772986	GNB2/ITPR1/GNB5/MAP3K7/GNG10/FZD6/TCF7L2/FZD3/WNT11	9
Posttranslational regulation of adherens junction stability and dissassembly:PID	Posttranslational regulation of adherens junction stability and dissassembly:PID	9/1811	53/12994	0.315535	0.315535	0.772986	PTPN1/RAB5A/GNA12/ARF6/HGS/ABL1/CBLL1/MMP3/CASP3	9
HIF-1 signaling pathway - Homo sapiens (human):KEGG	HIF-1 signaling pathway - Homo sapiens (human):KEGG	16/1811	100/12994	0.315617	0.315617	0.772986	IFNGR1/STAT3/LTBR/PIK3CB/LDHA/MAP2K2/HMOX1/EIF4E/EGLN1/AKT1/NFKB1/IFNGR2/RPS6KB2/EPO/INSR/VEGFA	16
Signaling by VEGF:Reactome	Signaling by VEGF:Reactome	16/1811	100/12994	0.315617	0.315617	0.772986	CRK/MAPKAPK2/PIK3CB/BCAR1/AKT1/TRIB3/WASF2/MAPK14/ITPR1/ELMO2/KRAS/MLST8/SHB/VEGFA/ROCK2/VAV2	16
Glucocorticoid receptor regulatory network:PID	Glucocorticoid receptor regulatory network:PID	13/1811	80/12994	0.319881	0.319881	0.774196	SMARCA4/ICAM1/AKT1/NFKB1/SGK1/MAPK14/SMARCC1/BAX/FKBP5/STAT5A/SFN/TP53/IRF1	13
Protein ubiquitination:Reactome	Protein ubiquitination:Reactome	13/1811	80/12994	0.319881	0.319881	0.774196	USP7/UBE2N/UBE2D1/UBE2D3/UBE2L3/UBA6/UBE2Z/RNF152/OTULIN/HIST1H2BI/HIST1H2BJ/HIST1H2BN/HIST1H2BM	13
CLEC7A (Dectin-1) signaling:Reactome	CLEC7A (Dectin-1) signaling:Reactome	7/1811	40/12994	0.320062	0.320062	0.774196	CHUK/NFKB1/IKBKG/ITPR1/MAP3K7/MAP3K14/CASP8	7
Ferroptosis - Homo sapiens (human):KEGG	Ferroptosis - Homo sapiens (human):KEGG	7/1811	40/12994	0.320062	0.320062	0.774196	SLC39A14/HMOX1/PRNP/ACSL3/SLC7A11/TP53/ACSL4	7
Ferroptosis:Wikipathways	Ferroptosis:Wikipathways	7/1811	40/12994	0.320062	0.320062	0.774196	SLC39A14/HMOX1/PRNP/ACSL3/SLC7A11/TP53/ACSL4	7
inactivation of gsk3 by akt causes accumulation of b-catenin in alveolar macrophages:BioCarta	inactivation of gsk3 by akt causes accumulation of b-catenin in alveolar macrophages:BioCarta	7/1811	40/12994	0.320062	0.320062	0.774196	CHUK/IRAK1/AKT1/AXIN1/IKBKG/CCND1/CSNK2A3	7
mTOR signalling:Reactome	mTOR signalling:Reactome	7/1811	40/12994	0.320062	0.320062	0.774196	RHEB/PRKAG1/EIF4E/LAMTOR1/AKT1/MLST8/PRKAB1	7
Oxidative Damage:Wikipathways	Oxidative Damage:Wikipathways	7/1811	40/12994	0.320062	0.320062	0.774196	CYCS/C5AR1/NFKB1/BAK1/TRAF2/TRAF3/CASP3	7
Synthesis of PA:Reactome	Synthesis of PA:Reactome	7/1811	40/12994	0.320062	0.320062	0.774196	GPAT4/LPCAT1/PLA2G2A/GPAT3/DDHD1/AGPAT2/PLD2	7
Transcriptional regulation by the AP-2 (TFAP2) family of transcription factors:Reactome	Transcriptional regulation by the AP-2 (TFAP2) family of transcription factors:Reactome	7/1811	40/12994	0.320062	0.320062	0.774196	NOP2/VEGFA/DEK/CITED4/TGFA/CITED1/RARA	7
APC/C:Cdh1 mediated degradation of Cdc20 and other APC/C:Cdh1 targeted proteins in late mitosis/early G1:Reactome	APC/C:Cdh1 mediated degradation of Cdc20 and other APC/C:Cdh1 targeted proteins in late mitosis/early G1:Reactome	5/1811	27/12994	0.320929	0.320929	0.774196	CDC27/UBE2D1/CDC16/ANAPC7/AURKA	5
D-<i>myo</i>-inositol (1,4,5)-trisphosphate biosynthesis:HumanCyc	D-<i>myo</i>-inositol (1,4,5)-trisphosphate biosynthesis:HumanCyc	5/1811	27/12994	0.320929	0.320929	0.774196	PI4K2A/CDIPT/PIP5K1A/PI4KA/PLCH2	5
Downstream signaling of activated FGFR4:Reactome	Downstream signaling of activated FGFR4:Reactome	5/1811	27/12994	0.320929	0.320929	0.774196	SHC1/GRB2/KRAS/FGF19/FGF18	5
pdgf signaling pathway:BioCarta	pdgf signaling pathway:BioCarta	5/1811	27/12994	0.320929	0.320929	0.774196	SHC1/STAT3/GRB2/RAF1/CSNK2A3	5
Photodynamic therapy-induced unfolded protein response:Wikipathways	Photodynamic therapy-induced unfolded protein response:Wikipathways	5/1811	27/12994	0.320929	0.320929	0.774196	NARS/ATF4/TRIB3/XBP1/BCL2L11	5
triacylglycerol biosynthesis:HumanCyc	triacylglycerol biosynthesis:HumanCyc	5/1811	27/12994	0.320929	0.320929	0.774196	GPAT4/ABHD5/MBOAT7/GPAT3/AGPAT2	5
Signaling by FGFR:Reactome	Signaling by FGFR:Reactome	14/1811	87/12994	0.323907	0.323907	0.780649	SHC1/PPP2CA/GRB2/PTBP1/NCBP2/GTF2F2/POLR2B/PPP2CB/KRAS/NCBP1/FGF19/POLR2A/FLRT3/FGF18	14
Intracellular signaling by second messengers:Reactome	Intracellular signaling by second messengers:Reactome	37/1811	245/12994	0.324332	0.324332	0.780942	GATAD2A/CHUK/IRAK1/MTA2/USP7/PPP2CA/GSK3A/PHC2/GRB2/RHEB/PPP2R5E/PIK3CB/ESR2/LAMTOR1/AKT1/TRIB3/RPS6KB2/PIP5K1A/PPP2R5B/AGO2/ITPR1/PPP2CB/EZH2/INSR/MLST8/GRK2/SCMH1/WWP2/TNKS2/RNF2/CBX8/TP53/MAF1/FGF19/CSNK2A3/FGF18/EED	37
FGF:INOH	FGF:INOH	11/1811	67/12994	0.327929	0.327929	0.788126	GRB2/YWHAG/PIK3CB/MAP2K2/RAF1/ETV6/KRAS/ETV5/SFN/FGF19/FGF18	11
O-linked glycosylation of mucins:Reactome	O-linked glycosylation of mucins:Reactome	11/1811	67/12994	0.327929	0.327929	0.788126	GALNT2/ST6GALNAC4/B4GALT5/GALNT10/B3GNT4/GCNT3/B3GNT5/GALNT18/ST3GAL4/GCNT7/MUCL1	11
Cysteine and methionine metabolism - Homo sapiens (human):KEGG	Cysteine and methionine metabolism - Homo sapiens (human):KEGG	8/1811	47/12994	0.329035	0.329035	0.789309	SRM/AMD1/LDHA/DNMT1/SDSL/MTAP/MAT2A/LDHAL6B	8
TBC/RABGAPs:Reactome	TBC/RABGAPs:Reactome	8/1811	47/12994	0.329035	0.329035	0.789309	RAB35/RAB5A/TBC1D15/ARF6/TBC1D25/RAB6B/TBC1D10A/RAB11B	8
Melanogenesis - Homo sapiens (human):KEGG	Melanogenesis - Homo sapiens (human):KEGG	16/1811	101/12994	0.330449	0.330449	0.791963	CREB3/CREB3L3/MAP2K2/WNT3/RAF1/CALM2/WNT9B/KRAS/DVL3/ASIP/FZD6/TCF7L2/FZD3/WNT4/FZD9/WNT11	16
MAPK Signaling Pathway:Wikipathways	MAPK Signaling Pathway:Wikipathways	37/1811	246/12994	0.333855	0.333855	0.795302	CHUK/CRK/MAPKAPK2/GRB2/MAP2K2/ATF4/TNFRSF1A/GNA12/DAXX/RPS6KA4/RAF1/AKT1/NFKB1/DUSP16/TAOK1/RAP1B/IKBKG/MAPK14/MAPKAPK5/MAPK7/KRAS/CACNA1D/IL1R1/CRKL/TRAF2/MAP3K7/STK4/MAP2K3/CDC25B/TP53/MAP3K14/DUSP9/FGF19/MAPK8IP2/CASP3/MAPT/FGF18	37
ATM pathway:PID	ATM pathway:PID	6/1811	34/12994	0.334294	0.334294	0.795302	UBE2N/TOP3A/TRIM28/TERF2/ABL1/RNF8	6
Interconversion of nucleotide di- and triphosphates:Reactome	Interconversion of nucleotide di- and triphosphates:Reactome	6/1811	34/12994	0.334294	0.334294	0.795302	AK1/TXNRD1/AK6/NME6/GUK1/DTYMK	6
Melatonin metabolism and effects:Wikipathways	Melatonin metabolism and effects:Wikipathways	6/1811	34/12994	0.334294	0.334294	0.795302	IRAK1/CSNK1D/NFKB1/ECE1/CRY1/ARNTL	6
Signaling by high-kinase activity BRAF mutants:Reactome	Signaling by high-kinase activity BRAF mutants:Reactome	6/1811	34/12994	0.334294	0.334294	0.795302	MAP2K2/MARK3/RAF1/CSK/RAP1B/KRAS	6
igf-1 signaling pathway:BioCarta	igf-1 signaling pathway:BioCarta	4/1811	21/12994	0.334626	0.334626	0.795302	SHC1/GRB2/RAF1/CSNK2A3	4
Oxygen-dependent proline hydroxylation of Hypoxia-inducible Factor Alpha:Reactome	Oxygen-dependent proline hydroxylation of Hypoxia-inducible Factor Alpha:Reactome	4/1811	21/12994	0.334626	0.334626	0.795302	UBE2D1/EGLN1/EPAS1/UBE2D3	4
phosphoinositides and their downstream targets:BioCarta	phosphoinositides and their downstream targets:BioCarta	4/1811	21/12994	0.334626	0.334626	0.795302	GSK3A/RAB5A/AKT1/VAV2	4
Synaptic adhesion-like molecules:Reactome	Synaptic adhesion-like molecules:Reactome	4/1811	21/12994	0.334626	0.334626	0.795302	FLOT1/FLOT2/LRFN4/GRIN2C	4
Protein-protein interactions at synapses:Reactome	Protein-protein interactions at synapses:Reactome	14/1811	88/12994	0.339977	0.339977	0.807275	FLOT1/FLOT2/PPFIA1/DLGAP4/LRFN4/SYT12/SYT7/NLGN2/SIPA1L1/HOMER1/NRXN2/SLITRK3/PPFIA3/GRIN2C	14
Angiogenesis overview:Wikipathways	Angiogenesis overview:Wikipathways	10/1811	61/12994	0.341736	0.341736	0.80921	SHC1/CRK/GRB2/RAF1/AKT1/MAPK14/KRAS/MAP3K7/SHB/VEGFA	10
Notch Signaling Pathway:Wikipathways	Notch Signaling Pathway:Wikipathways	10/1811	61/12994	0.341736	0.341736	0.80921	STAT3/AKT1/NFKB1/NCOR2/CCND1/ADAM17/SPEN/DTX1/HES5/MAPT	10
Oncogenic MAPK signaling:Reactome	Oncogenic MAPK signaling:Reactome	10/1811	61/12994	0.341736	0.341736	0.80921	MAP2K2/BRAP/MARK3/RAF1/CSK/RAP1B/KRAS/BCL2L11/KDM7A/KIAA1549	10
Bladder cancer - Homo sapiens (human):KEGG	Bladder cancer - Homo sapiens (human):KEGG	7/1811	41/12994	0.343923	0.343923	0.810555	MAP2K2/E2F3/RAF1/KRAS/VEGFA/CCND1/TP53	7
Nucleotide-binding Oligomerization Domain (NOD) pathway:Wikipathways	Nucleotide-binding Oligomerization Domain (NOD) pathway:Wikipathways	7/1811	41/12994	0.343923	0.343923	0.810555	CHUK/IKBKG/NOD2/CARD6/CASP7/CASP8/DUOX2	7
Regulation of lipid metabolism by Peroxisome proliferator-activated receptor alpha (PPARalpha):Wikipathways	Regulation of lipid metabolism by Peroxisome proliferator-activated receptor alpha (PPARalpha):Wikipathways	7/1811	41/12994	0.343923	0.343923	0.810555	ABCA1/TXNRD1/TRIB3/G0S2/GRHL1/PLIN2/NPAS2	7
Signaling by FGFR4:Reactome	Signaling by FGFR4:Reactome	7/1811	41/12994	0.343923	0.343923	0.810555	SHC1/PPP2CA/GRB2/PPP2CB/KRAS/FGF19/FGF18	7
Chagas disease (American trypanosomiasis) - Homo sapiens (human):KEGG	Chagas disease (American trypanosomiasis) - Homo sapiens (human):KEGG	16/1811	102/12994	0.345443	0.345443	0.810555	CHUK/IRAK1/IFNGR1/PPP2CA/PIK3CB/TNFRSF1A/GNA11/AKT1/NFKB1/IFNGR2/IKBKG/PPP2R2A/MAPK14/PPP2CB/CASP8/TICAM1	16
AMP-activated Protein Kinase (AMPK) Signaling:Wikipathways	AMP-activated Protein Kinase (AMPK) Signaling:Wikipathways	11/1811	68/12994	0.346372	0.346372	0.810555	PRKAG1/PIK3CB/AKT1/RPS6KB2/INSR/TP53/PRKAB1/CCNA1/ELAVL1/LEP/ADIPOQ	11
DNA Damage Response:Wikipathways	DNA Damage Response:Wikipathways	11/1811	68/12994	0.346372	0.346372	0.810555	ATR/CYCS/ABL1/CDK2/BAX/ATRIP/CCND1/SFN/TP53/CASP8/CASP3	11
Activation of BAD and translocation to mitochondria:Reactome	Activation of BAD and translocation to mitochondria:Reactome	3/1811	15/12994	0.349239	0.349239	0.810555	YWHAG/AKT1/SFN	3
Arf6 downstream pathway:PID	Arf6 downstream pathway:PID	3/1811	15/12994	0.349239	0.349239	0.810555	PIP5K1A/ARF6/PLD2	3
Biopterin metabolism:EHMN	Biopterin metabolism:EHMN	3/1811	15/12994	0.349239	0.349239	0.810555	SLC38A1/SLC7A2/PTS	3
BMP2 signaling TAK1:INOH	BMP2 signaling TAK1:INOH	3/1811	15/12994	0.349239	0.349239	0.810555	MAPK14/MAP3K7/MAP2K3	3
IL-6-type cytokine receptor ligand interactions:Reactome	IL-6-type cytokine receptor ligand interactions:Reactome	3/1811	15/12994	0.349239	0.349239	0.810555	OSMR/IL6ST/IL11	3
il12 and stat4 dependent signaling pathway in th1 development:BioCarta	il12 and stat4 dependent signaling pathway in th1 development:BioCarta	3/1811	15/12994	0.349239	0.349239	0.810555	MAPK14/IL18R1/ETV5	3
InlB-mediated entry of Listeria monocytogenes into host cell:Reactome	InlB-mediated entry of Listeria monocytogenes into host cell:Reactome	3/1811	15/12994	0.349239	0.349239	0.810555	GRB2/STAM/HGS	3
Interleukin-20 family signaling:Reactome	Interleukin-20 family signaling:Reactome	3/1811	15/12994	0.349239	0.349239	0.810555	STAT3/IL24/IL10RB	3
Interleukin-4 and 13 signaling:Reactome	Interleukin-4 and 13 signaling:Reactome	3/1811	15/12994	0.349239	0.349239	0.810555	STAT3/IL4R/SOCS1	3
mRNA decay by 5, to 3, exoribonuclease:Reactome	mRNA decay by 5, to 3, exoribonuclease:Reactome	3/1811	15/12994	0.349239	0.349239	0.810555	DCP1A/LSM7/LSM4	3
Negative regulation of TCF-dependent signaling by WNT ligand antagonists:Reactome	Negative regulation of TCF-dependent signaling by WNT ligand antagonists:Reactome	3/1811	15/12994	0.349239	0.349239	0.810555	WNT4/KREMEN1/DKK4	3
p130Cas linkage to MAPK signaling for integrins:Reactome	p130Cas linkage to MAPK signaling for integrins:Reactome	3/1811	15/12994	0.349239	0.349239	0.810555	CRK/BCAR1/RAP1B	3
Quercetin and Nf-kB- AP-1 Induced Cell Apoptosis:Wikipathways	Quercetin and Nf-kB- AP-1 Induced Cell Apoptosis:Wikipathways	3/1811	15/12994	0.349239	0.349239	0.810555	NFKB1/MAFG/VEGFA	3
the prc2 complex sets long-term gene silencing through modification of histone tails:BioCarta	the prc2 complex sets long-term gene silencing through modification of histone tails:BioCarta	3/1811	15/12994	0.349239	0.349239	0.810555	EZH2/H3F3B/EED	3
Validated nuclear estrogen receptor beta network:PID	Validated nuclear estrogen receptor beta network:PID	3/1811	15/12994	0.349239	0.349239	0.810555	SMARCA4/ESR2/UBA3	3
Reelin signaling pathway:PID	Reelin signaling pathway:PID	5/1811	28/12994	0.350192	0.350192	0.811303	AKT1/RAPGEF1/PAFAH1B1/CRKL/MAPT	5
Wnt signaling network:PID	Wnt signaling network:PID	5/1811	28/12994	0.350192	0.350192	0.811303	WNT3/FZD6/IGFBP4/KREMEN1/FZD9	5
Rap1 signaling pathway - Homo sapiens (human):KEGG	Rap1 signaling pathway - Homo sapiens (human):KEGG	31/1811	206/12994	0.350787	0.350787	0.81195	CRK/RAP1GAP/PIK3CB/MAP2K2/BCAR1/RAF1/AKT1/TLN2/CALM2/EFNA3/RAP1B/SIPA1L2/MAPK14/RAPGEF1/KRAS/INSR/ACTG1/CRKL/ID1/VEGFA/MAP2K3/SIPA1L1/VAV2/CNR1/FGF19/EFNA4/PRKD2/PRKD3/SIPA1L3/ADORA2B/FGF18	31
Hedgehog signaling events mediated by Gli proteins:PID	Hedgehog signaling events mediated by Gli proteins:PID	8/1811	48/12994	0.351182	0.351182	0.812133	CSNK1D/CSNK1A1/AKT1/CSNK1G2/CSNK1G1/SIN3A/KIF3A/GLI1	8
PI3K-Akt Signaling Pathway:Wikipathways	PI3K-Akt Signaling Pathway:Wikipathways	50/1811	339/12994	0.354323	0.354323	0.81866	CHUK/PPP2CA/CREB3/GRB2/IL4R/RHEB/PPP2R5E/PIK3CB/CREB3L3/OSMR/GNB2/MAP2K2/ATF4/BCL2L1/EIF4E/IFNAR1/RAF1/AKT1/NFKB1/SGK1/CDC37/EFNA3/RPS6KB2/IKBKG/PPP2R5B/PPP2R2A/ITGB5/PPP2CB/EPO/KRAS/INSR/MLST8/CDK2/ITGA1/LAMB3/GNB5/BCL2L11/GNG10/VEGFA/PPP2R3C/CCND1/TP53/G6PC3/IFNAR2/FGF19/EFNA4/TGFA/CSF3/COMP/FGF18	50
Retinoblastoma Gene in Cancer:Wikipathways	Retinoblastoma Gene in Cancer:Wikipathways	14/1811	89/12994	0.356208	0.356208	0.82224	DNMT1/E2F3/RAF1/MCM3/RABIF/ABL1/CCDC6/CDK2/CDC7/POLD3/CCND1/CDC25B/TP53/SIN3A	14
Pathogenic Escherichia coli infection - Homo sapiens (human):KEGG	Pathogenic Escherichia coli infection - Homo sapiens (human):KEGG	9/1811	55/12994	0.356831	0.356831	0.82224	ARPC5L/ARPC4/ARPC5/ABL1/ACTG1/ROCK2/TUBA3D/TUBA3E/TUBB2B	9
RANKL-RANK (Receptor activator of NFKB (ligand)) Signaling Pathway:Wikipathways	RANKL-RANK (Receptor activator of NFKB (ligand)) Signaling Pathway:Wikipathways	9/1811	55/12994	0.356831	0.356831	0.82224	CHUK/ICAM1/AKT1/NFKB1/IKBKG/MAPK14/TRAF2/MAP3K7/TRAF3	9
Chemokine signaling pathway:Wikipathways	Chemokine signaling pathway:Wikipathways	25/1811	165/12994	0.358148	0.358148	0.824223	SHC1/CHUK/STAT3/CRK/GRB2/PIK3CB/GNB2/BCAR1/NFKBIB/RAF1/AKT1/NFKB1/CSK/RAP1B/IKBKG/KRAS/GRK2/CRKL/GRK6/GNB5/GNG10/ROCK2/VAV2/GRK4/CXCL13	25
p75 NTR receptor-mediated signalling:Reactome	p75 NTR receptor-mediated signalling:Reactome	15/1811	96/12994	0.358555	0.358555	0.824223	IRAK1/ARHGEF5/TRIO/NFKB1/PRDM4/SMPD2/ECT2/ITSN1/ARHGEF16/BCL2L11/VAV2/ADAM17/ARHGEF35/ARHGEF19/CASP3	15
Glucagon signaling pathway - Homo sapiens (human):KEGG	Glucagon signaling pathway - Homo sapiens (human):KEGG	16/1811	103/12994	0.360574	0.360574	0.824223	CREB3/PRKAG1/LDHA/CREB3L3/ATF4/AKT1/PRMT1/CALM2/PYGB/ITPR1/PHKG1/PHKA2/PRKAB1/G6PC3/LDHAL6B/SIK1	16
Arf6 signaling events:PID	Arf6 signaling events:PID	6/1811	35/12994	0.360576	0.360576	0.824223	GNA11/ARF6/ACAP2/CYTH2/AGTR1/ADRB2	6
Collagen degradation:Reactome	Collagen degradation:Reactome	6/1811	35/12994	0.360576	0.360576	0.824223	FURIN/PHYKPL/MMP15/ADAM17/COL23A1/MMP3	6
EPHB-mediated forward signaling:Reactome	EPHB-mediated forward signaling:Reactome	6/1811	35/12994	0.360576	0.360576	0.824223	LIMK2/ARPC4/ARPC5/ACTG1/ITSN1/ROCK2	6
Lysosome Vesicle Biogenesis:Reactome	Lysosome Vesicle Biogenesis:Reactome	6/1811	35/12994	0.360576	0.360576	0.824223	AP1G1/AP4E1/AP1S3/HGS/DNAJC6/AP1M1	6
Nuclear Receptors in Lipid Metabolism and Toxicity:Wikipathways	Nuclear Receptors in Lipid Metabolism and Toxicity:Wikipathways	6/1811	35/12994	0.360576	0.360576	0.824223	ABCA1/PPARD/VDR/ABCC3/RARA/CYP4B1	6
Transcriptional Regulation by E2F6:Reactome	Transcriptional Regulation by E2F6:Reactome	6/1811	35/12994	0.360576	0.360576	0.824223	CBX3/EZH2/CDC7/YAF2/RNF2/EED	6
TLR NFkB:INOH	TLR NFkB:INOH	11/1811	69/12994	0.364983	0.364983	0.828668	CHUK/IRAK1/LBP/PSMD12/UBE2N/NFKBIB/NFKB1/IKBKG/IL1R1/MAP3K7/PSMD5	11
Adipogenesis:Wikipathways	Adipogenesis:Wikipathways	20/1811	131/12994	0.36629	0.36629	0.828668	STAT3/NAMPT/SOCS1/SOCS3/EPAS1/NCOR2/TRIB3/PPARD/STAT5A/ASIP/IL6ST/GATA4/CYP26B1/AGPAT2/PLIN2/HMGA1/NRIP1/RARA/LEP/ADIPOQ	20
Fc Epsilon Receptor I Signaling in Mast Cells:SMPDB	Fc Epsilon Receptor I Signaling in Mast Cells:SMPDB	7/1811	42/12994	0.367982	0.367982	0.828668	GRB2/MAP2K2/RAF1/AKT1/MAPK14/KRAS/MAP2K3	7
FOXM1 transcription factor network:PID	FOXM1 transcription factor network:PID	7/1811	42/12994	0.367982	0.367982	0.828668	GSK3A/CENPB/ETV5/CDK2/CCND1/CDC25B/TGFA	7
Metabolic reprogramming in colon cancer:Wikipathways	Metabolic reprogramming in colon cancer:Wikipathways	7/1811	42/12994	0.367982	0.367982	0.828668	GART/PYCR2/TIGAR/LDHA/PPAT/ACLY/RPIA	7
Stabilization and expansion of the E-cadherin adherens junction:PID	Stabilization and expansion of the E-cadherin adherens junction:PID	7/1811	42/12994	0.367982	0.367982	0.828668	ACTN1/KIFC3/ARF6/MYO6/PLEKHA7/STX4/EXOC3	7
Autodegradation of Cdh1 by Cdh1:APC/C:Reactome	Autodegradation of Cdh1 by Cdh1:APC/C:Reactome	4/1811	22/12994	0.368321	0.368321	0.828668	CDC27/UBE2D1/CDC16/ANAPC7	4
CD28 dependent PI3K/Akt signaling:Reactome	CD28 dependent PI3K/Akt signaling:Reactome	4/1811	22/12994	0.368321	0.368321	0.828668	AKT1/TRIB3/MLST8/MAP3K14	4
ERK/MAPK targets:Reactome	ERK/MAPK targets:Reactome	4/1811	22/12994	0.368321	0.368321	0.828668	PPP2CA/MAPK14/PPP2CB/MAPK7	4
Fatty Acid Biosynthesis:Wikipathways	Fatty Acid Biosynthesis:Wikipathways	4/1811	22/12994	0.368321	0.368321	0.828668	PC/ACLY/ACSL3/ACSL4	4
FRS-mediated FGFR4 signaling:Reactome	FRS-mediated FGFR4 signaling:Reactome	4/1811	22/12994	0.368321	0.368321	0.828668	GRB2/KRAS/FGF19/FGF18	4
Glycogen metabolism:Reactome	Glycogen metabolism:Reactome	4/1811	22/12994	0.368321	0.368321	0.828668	GYG1/PYGB/PHKG1/PHKA2	4
heparan sulfate biosynthesis (late stages):HumanCyc	heparan sulfate biosynthesis (late stages):HumanCyc	4/1811	22/12994	0.368321	0.368321	0.828668	EXT1/NDST1/HS6ST1/GLCE	4
hypoxia and p53 in the cardiovascular system:BioCarta	hypoxia and p53 in the cardiovascular system:BioCarta	4/1811	22/12994	0.368321	0.368321	0.828668	NFKBIB/AKT1/BAX/TP53	4
Pink/Parkin Mediated Mitophagy:Reactome	Pink/Parkin Mediated Mitophagy:Reactome	4/1811	22/12994	0.368321	0.368321	0.828668	TOMM40/MFN1/TOMM6/MTERF3	4
role of brca1 brca2 and atr in cancer susceptibility:BioCarta	role of brca1 brca2 and atr in cancer susceptibility:BioCarta	4/1811	22/12994	0.368321	0.368321	0.828668	ATR/HUS1/TP53/FANCE	4
Terpenoid backbone biosynthesis - Homo sapiens (human):KEGG	Terpenoid backbone biosynthesis - Homo sapiens (human):KEGG	4/1811	22/12994	0.368321	0.368321	0.828668	DHDDS/FNTA/PDSS1/RCE1	4
Transcription factor regulation in adipogenesis:Wikipathways	Transcription factor regulation in adipogenesis:Wikipathways	4/1811	22/12994	0.368321	0.368321	0.828668	INSR/NRIP1/LEP/ADIPOQ	4
Metabolism of fat-soluble vitamins:Reactome	Metabolism of fat-soluble vitamins:Reactome	8/1811	49/12994	0.373499	0.373499	0.838849	LRP10/UBIAD1/SDC4/GPC1/LRP2/GPC2/BCO1/AKR1B10	8
N-Glycan biosynthesis - Homo sapiens (human):KEGG	N-Glycan biosynthesis - Homo sapiens (human):KEGG	8/1811	49/12994	0.373499	0.373499	0.838849	B4GALT1/DPM2/MGAT5/B4GALT3/MGAT1/MAN2A2/B4GALT2/MAN1B1	8
Interleukin-4 and Interleukin-13 signaling:Wikipathways	Interleukin-4 and Interleukin-13 signaling:Wikipathways	15/1811	97/12994	0.374328	0.374328	0.839977	LBP/IL4R/SOCS1/HMOX1/BCL2L1/ICAM1/SOCS3/PIM1/SAA1/AKT1/BCL6/VEGFA/CCND1/TP53/MMP3	15
C-type lectin receptor signaling pathway - Homo sapiens (human):KEGG	C-type lectin receptor signaling pathway - Homo sapiens (human):KEGG	16/1811	104/12994	0.375818	0.375818	0.842587	CHUK/MAPKAPK2/PIK3CB/BCL3/RAF1/AKT1/NFKB1/CALM2/IKBKG/MAPK14/ITPR1/KRAS/CYLD/MAP3K14/CASP8/IRF1	16
Pathogenic Escherichia coli infection:Wikipathways	Pathogenic Escherichia coli infection:Wikipathways	9/1811	56/12994	0.377737	0.377737	0.844996	ARPC5L/ARPC4/ARPC5/ABL1/ACTG1/ROCK2/TUBA3D/TUBA3E/TUBB2B	9
Cyclin A:Cdk2-associated events at S phase entry:Reactome	Cyclin A:Cdk2-associated events at S phase entry:Reactome	5/1811	29/12994	0.379577	0.379577	0.844996	AKT1/CDK2/CCND1/CDC25B/CCNA1	5
Energy dependent regulation of mTOR by LKB1-AMPK:Reactome	Energy dependent regulation of mTOR by LKB1-AMPK:Reactome	5/1811	29/12994	0.379577	0.379577	0.844996	RHEB/PRKAG1/LAMTOR1/MLST8/PRKAB1	5
heparan sulfate biosynthesis:HumanCyc	heparan sulfate biosynthesis:HumanCyc	5/1811	29/12994	0.379577	0.379577	0.844996	EXT1/B3GALT6/NDST1/HS6ST1/GLCE	5
Lipid Metabolism Pathway:Wikipathways	Lipid Metabolism Pathway:Wikipathways	5/1811	29/12994	0.379577	0.379577	0.844996	PRKAG1/AKT1/ABHD5/ACLY/PRKAB1	5
Nephrin/Neph1 signaling in the kidney podocyte:PID	Nephrin/Neph1 signaling in the kidney podocyte:PID	5/1811	29/12994	0.379577	0.379577	0.844996	GRB2/PIK3CB/AKT1/CD2AP/TJP1	5
nfkb activation by nontypeable hemophilus influenzae:BioCarta	nfkb activation by nontypeable hemophilus influenzae:BioCarta	5/1811	29/12994	0.379577	0.379577	0.844996	CHUK/IKBKG/MAPK14/MAP3K7/MAP2K3	5
PDGFR-beta pathway:Wikipathways	PDGFR-beta pathway:Wikipathways	5/1811	29/12994	0.379577	0.379577	0.844996	SHC1/STAT3/GRB2/RAF1/STAT5A	5
Systemic lupus erythematosus - Homo sapiens (human):KEGG	Systemic lupus erythematosus - Homo sapiens (human):KEGG	20/1811	132/12994	0.37985	0.37985	0.844996	H2AFY/ACTN1/H3F3B/HIST1H4D/HIST1H3J/HIST1H2BI/HIST1H3I/HIST1H2AD/HIST2H2AA4/HIST1H2BJ/HIST2H2AB/HIST1H4B/HIST1H2AH/HIST1H2BN/HIST1H2BM/HIST1H3D/HIST1H4E/HIST1H3B/HIST1H2AG/H3F3C	20
LPA receptor mediated events:PID	LPA receptor mediated events:PID	10/1811	63/12994	0.381064	0.381064	0.846231	CRK/PIK3CB/BCAR1/GNA12/GNA11/AKT1/NFKB1/PLD2/CASP3/MAPT	10
Synaptic vesicle cycle - Homo sapiens (human):KEGG	Synaptic vesicle cycle - Homo sapiens (human):KEGG	10/1811	63/12994	0.381064	0.381064	0.846231	ATP6V0B/ATP6V0A2/TCIRG1/ATP6V1C1/ATP6V0A1/ATP6V1E2/UNC13B/CLTCL1/CPLX2/CPLX3	10
Asparagine N-linked glycosylation:Reactome	Asparagine N-linked glycosylation:Reactome	42/1811	286/12994	0.381624	0.381624	0.846745	PMM2/ACTR1A/DHDDS/CAPZA1/SEC23IP/SLC35C1/B4GALT1/YKT6/GORASP1/PPP6R1/TRAPPC4/ST6GALNAC4/CSNK1D/DPM2/TSTA3/B4GALT5/MGAT5/TRAPPC3/B4GALT3/NAPG/SEC22C/ST6GALNAC6/SPTBN1/DCTN5/GMDS/UGGT2/NANP/MGAT1/MAN2A2/B4GALT2/GOLGB1/CNIH3/SPTAN1/ST3GAL4/PPP6R3/COG2/TGFA/FUK/MAN1B1/ASGR1/TMEM115/ST6GALNAC1	42
B cell receptor signaling pathway - Homo sapiens (human):KEGG	B cell receptor signaling pathway - Homo sapiens (human):KEGG	11/1811	70/12994	0.383718	0.383718	0.849923	CHUK/GRB2/PIK3CB/MAP2K2/NFKBIB/RAF1/AKT1/NFKB1/IKBKG/KRAS/VAV2	11
Interferon alpha/beta signaling:Reactome	Interferon alpha/beta signaling:Reactome	11/1811	70/12994	0.383718	0.383718	0.849923	ABCE1/PTPN1/SOCS1/IFITM2/ISG20/SOCS3/IFNAR1/IFITM3/IRF8/IFNAR2/IRF1	11
Metalloprotease DUBs:Reactome	Metalloprotease DUBs:Reactome	6/1811	36/12994	0.386969	0.386969	0.851345	STAM/HIST1H2AD/HIST2H2AA4/HIST2H2AB/HIST1H2AH/HIST1H2AG	6
N-cadherin signaling events:PID	N-cadherin signaling events:PID	6/1811	36/12994	0.386969	0.386969	0.851345	PTPN1/KIF5B/AXIN1/CALM2/DAGLB/CNR1	6
Pausing and recovery of Tat-mediated HIV elongation:Reactome	Pausing and recovery of Tat-mediated HIV elongation:Reactome	6/1811	36/12994	0.386969	0.386969	0.851345	SUPT16H/GTF2F2/POLR2B/ELOA/CTDP1/POLR2A	6
Signaling by RAS mutants:Reactome	Signaling by RAS mutants:Reactome	6/1811	36/12994	0.386969	0.386969	0.851345	MAP2K2/MARK3/RAF1/CSK/RAP1B/KRAS	6
Tat-mediated HIV elongation arrest and recovery:Reactome	Tat-mediated HIV elongation arrest and recovery:Reactome	6/1811	36/12994	0.386969	0.386969	0.851345	SUPT16H/GTF2F2/POLR2B/ELOA/CTDP1/POLR2A	6
Amplification and Expansion of Oncogenic Pathways as Metastatic Traits:Wikipathways	Amplification and Expansion of Oncogenic Pathways as Metastatic Traits:Wikipathways	3/1811	16/12994	0.389657	0.389657	0.851345	EPAS1/VEGFA/TCF7L2	3
Cell-extracellular matrix interactions:Reactome	Cell-extracellular matrix interactions:Reactome	3/1811	16/12994	0.389657	0.389657	0.851345	ACTN1/TESK1/LIMS1	3
control of skeletal myogenesis by hdac and calcium/calmodulin-dependent kinase (camk):BioCarta	control of skeletal myogenesis by hdac and calcium/calmodulin-dependent kinase (camk):BioCarta	3/1811	16/12994	0.389657	0.389657	0.851345	AKT1/MAPK14/CABIN1	3
CRMPs in Sema3A signaling:Reactome	CRMPs in Sema3A signaling:Reactome	3/1811	16/12994	0.389657	0.389657	0.851345	PLXNA2/DPYSL4/FES	3
Elevation of cytosolic Ca2+ levels:Reactome	Elevation of cytosolic Ca2+ levels:Reactome	3/1811	16/12994	0.389657	0.389657	0.851345	ITPR1/P2RX4/P2RX2	3
hypoxia-inducible factor in the cardivascular system:BioCarta	hypoxia-inducible factor in the cardivascular system:BioCarta	3/1811	16/12994	0.389657	0.389657	0.851345	LDHA/EPO/VEGFA	3
IGF-Ncore:Signalink	IGF-Ncore:Signalink	3/1811	16/12994	0.389657	0.389657	0.851345	PTPN1/PTPN2/SGK1	3
mRNA decay by 3, to 5, exoribonuclease:Reactome	mRNA decay by 3, to 5, exoribonuclease:Reactome	3/1811	16/12994	0.389657	0.389657	0.851345	DIS3/EXOSC2/EXOSC8	3
NAD+ metabolism:Wikipathways	NAD+ metabolism:Wikipathways	3/1811	16/12994	0.389657	0.389657	0.851345	NAMPT/CD38/NADK	3
Rap1 signalling:Reactome	Rap1 signalling:Reactome	3/1811	16/12994	0.389657	0.389657	0.851345	RAP1GAP/RAF1/RAP1B	3
TCA Cycle and Deficiency of Pyruvate Dehydrogenase complex (PDHc):Wikipathways	TCA Cycle and Deficiency of Pyruvate Dehydrogenase complex (PDHc):Wikipathways	3/1811	16/12994	0.389657	0.389657	0.851345	PC/ACLY/CS	3
Transport of inorganic cations/anions and amino acids/oligopeptides:Reactome	Transport of inorganic cations/anions and amino acids/oligopeptides:Reactome	16/1811	105/12994	0.391151	0.391151	0.853885	SLC38A1/SLC8B1/SLC7A6/SLC36A4/SLC9A8/SLC12A7/SLC7A2/SLC36A1/CTNS/SLC7A11/SLC8A2/SLC20A1/SLC4A7/SLC12A4/SLC7A5/SLC6A20	16
Signaling by SCF-KIT:Reactome	Signaling by SCF-KIT:Reactome	7/1811	43/12994	0.39214	0.39214	0.854803	STAT3/GRB2/SOCS1/KRAS/STAT5A/PTPRU/FES	7
Glycosaminoglycan metabolism:Reactome	Glycosaminoglycan metabolism:Reactome	18/1811	119/12994	0.392569	0.392569	0.854803	CHPF2/B4GALT1/B4GALT5/EXT1/CSGALNACT2/B3GALT6/CHPF/B4GALT3/CHSY3/NDST1/SDC4/B3GNT4/B4GALT2/HS6ST1/GLCE/GPC1/ST3GAL4/GPC2	18
Signaling by NOTCH:Reactome	Signaling by NOTCH:Reactome	18/1811	119/12994	0.392569	0.392569	0.854803	WWC1/B4GALT1/FURIN/E2F3/CDK8/DTX4/NCOR2/AGO2/POGLUT1/DTX2/WWP2/CCND1/TP53/ADAM17/ST3GAL4/TBL1XR1/DTX1/HES5	18
miR-targeted genes in leukocytes - TarBase:Wikipathways	miR-targeted genes in leukocytes - TarBase:Wikipathways	23/1811	154/12994	0.394199	0.394199	0.857627	PHC2/LMNB2/PRPF40A/HMOX1/SLC7A6/CDIPT/TXNRD1/TUSC2/BCL6/PTPA/DDX5/MAPK14/ADPGK/ATP6V0A1/CORO1C/SLC7A11/PPIF/TMEM43/POM121/CA12/TNFAIP2/HMGA1/PRSS21	23
Chondroitin sulfate/dermatan sulfate metabolism:Reactome	Chondroitin sulfate/dermatan sulfate metabolism:Reactome	8/1811	50/12994	0.395909	0.395909	0.857696	CHPF2/CSGALNACT2/B3GALT6/CHPF/CHSY3/SDC4/GPC1/GPC2	8
Vibrio cholerae infection - Homo sapiens (human):KEGG	Vibrio cholerae infection - Homo sapiens (human):KEGG	8/1811	50/12994	0.395909	0.395909	0.857696	ATP6V0B/ATP6V0A2/TCIRG1/ATP6V1C1/ATP6V0A1/ATP6V1E2/ACTG1/TJP1	8
IL-1 NFkB:INOH	IL-1 NFkB:INOH	10/1811	64/12994	0.400877	0.400877	0.857696	CHUK/IRAK1/PSMD12/UBE2N/NFKBIB/NFKB1/IKBKG/IL1R1/MAP3K7/PSMD5	10
Regulation of retinoblastoma protein:PID	Regulation of retinoblastoma protein:PID	10/1811	64/12994	0.400877	0.400877	0.857696	PPP2CA/SMARCA4/DNMT1/E2F3/RAF1/MAPK14/ABL1/CDK2/BRD2/CCND1	10
APC/C:Cdc20 mediated degradation of Securin:Reactome	APC/C:Cdc20 mediated degradation of Securin:Reactome	4/1811	23/12994	0.401902	0.401902	0.857696	CDC27/UBE2D1/CDC16/ANAPC7	4
Beta Ureidopropionase Deficiency:SMPDB	Beta Ureidopropionase Deficiency:SMPDB	4/1811	23/12994	0.401902	0.401902	0.857696	DHODH/CAD/ITPA/NME6	4
Cellular response to hypoxia:Reactome	Cellular response to hypoxia:Reactome	4/1811	23/12994	0.401902	0.401902	0.857696	UBE2D1/EGLN1/EPAS1/UBE2D3	4
Dihydropyrimidinase Deficiency:SMPDB	Dihydropyrimidinase Deficiency:SMPDB	4/1811	23/12994	0.401902	0.401902	0.857696	DHODH/CAD/ITPA/NME6	4
Dopamine Neurotransmitter Release Cycle:Reactome	Dopamine Neurotransmitter Release Cycle:Reactome	4/1811	23/12994	0.401902	0.401902	0.857696	PPFIA1/SYN1/UNC13B/PPFIA3	4
Eicosanoid Synthesis:Wikipathways	Eicosanoid Synthesis:Wikipathways	4/1811	23/12994	0.401902	0.401902	0.857696	PNPLA8/PTGES2/PLA2G2A/ALOX15B	4
Mannose type O-glycan biosynthesis - Homo sapiens (human):KEGG	Mannose type O-glycan biosynthesis - Homo sapiens (human):KEGG	4/1811	23/12994	0.401902	0.401902	0.857696	B4GALT1/B4GALT3/B4GALT2/FKRP	4
MNGIE (Mitochondrial Neurogastrointestinal Encephalopathy):SMPDB	MNGIE (Mitochondrial Neurogastrointestinal Encephalopathy):SMPDB	4/1811	23/12994	0.401902	0.401902	0.857696	DHODH/CAD/ITPA/NME6	4
mTORC1-mediated signalling:Reactome	mTORC1-mediated signalling:Reactome	4/1811	23/12994	0.401902	0.401902	0.857696	RHEB/EIF4E/LAMTOR1/MLST8	4
NRF2-ARE regulation:Wikipathways	NRF2-ARE regulation:Wikipathways	4/1811	23/12994	0.401902	0.401902	0.857696	HMOX1/PGAM5/INSR/SLC7A11	4
Post-chaperonin tubulin folding pathway:Reactome	Post-chaperonin tubulin folding pathway:Reactome	4/1811	23/12994	0.401902	0.401902	0.857696	TBCB/TUBA3D/TUBA3E/TUBB2B	4
Pyrimidine Metabolism:SMPDB	Pyrimidine Metabolism:SMPDB	4/1811	23/12994	0.401902	0.401902	0.857696	DHODH/CAD/ITPA/NME6	4
RA biosynthesis pathway:Reactome	RA biosynthesis pathway:Reactome	4/1811	23/12994	0.401902	0.401902	0.857696	RDH14/CYP26B1/ALDH1A2/CRABP1	4
RAF-independent MAPK1/3 activation:Reactome	RAF-independent MAPK1/3 activation:Reactome	4/1811	23/12994	0.401902	0.401902	0.857696	MAP2K2/DUSP16/IL6ST/DUSP9	4
Regulation of Hypoxia-inducible Factor (HIF) by oxygen:Reactome	Regulation of Hypoxia-inducible Factor (HIF) by oxygen:Reactome	4/1811	23/12994	0.401902	0.401902	0.857696	UBE2D1/EGLN1/EPAS1/UBE2D3	4
SHC-mediated cascade:FGFR2:Reactome	SHC-mediated cascade:FGFR2:Reactome	4/1811	23/12994	0.401902	0.401902	0.857696	SHC1/GRB2/KRAS/FGF18	4
Signaling events mediated by PRL:PID	Signaling events mediated by PRL:PID	4/1811	23/12994	0.401902	0.401902	0.857696	RABGGTB/BCAR1/CDK2/ITGA1	4
Thromboxane signalling through TP receptor:Reactome	Thromboxane signalling through TP receptor:Reactome	4/1811	23/12994	0.401902	0.401902	0.857696	GNB2/GNA11/GNB5/GNG10	4
UMP Synthase Deiciency (Orotic Aciduria):SMPDB	UMP Synthase Deiciency (Orotic Aciduria):SMPDB	4/1811	23/12994	0.401902	0.401902	0.857696	DHODH/CAD/ITPA/NME6	4
Biosynthesis of the N-glycan precursor (dolichol lipid-linked oligosaccharide, LLO) and transfer to a nascent protein:Reactome	Biosynthesis of the N-glycan precursor (dolichol lipid-linked oligosaccharide, LLO) and transfer to a nascent protein:Reactome	12/1811	78/12994	0.403809	0.403809	0.859201	PMM2/DHDDS/SLC35C1/ST6GALNAC4/DPM2/TSTA3/ST6GALNAC6/GMDS/NANP/ST3GAL4/FUK/ST6GALNAC1	12
AGE-RAGE signaling pathway in diabetic complications - Homo sapiens (human):KEGG	AGE-RAGE signaling pathway in diabetic complications - Homo sapiens (human):KEGG	15/1811	99/12994	0.406127	0.406127	0.859201	STAT3/PIK3CB/ICAM1/PIM1/AKT1/NFKB1/MAPK14/KRAS/BAX/STAT5A/VEGFA/CCND1/AGTR1/NOX1/CASP3	15
Signaling by Receptor Tyrosine Kinases:Reactome	Signaling by Receptor Tyrosine Kinases:Reactome	61/1811	423/12994	0.406789	0.406789	0.859201	SHC1/STAT3/CRK/MAPKAPK2/PPP2CA/ATP6V0B/PTPN1/GRB2/ATP6V0A2/SOCS1/PIK3CB/PTBP1/NCBP2/GTF2F2/BCAR1/POLR2B/PTPN2/YAP1/RNF41/STAM/FURIN/AKT1/CSK/TCIRG1/TRIB3/CDC37/RAP1B/LRIG1/WASF2/MAPK14/ATP6V1C1/ITPR1/ELMO2/ATP6V0A1/PPP2CB/RAPGEF1/TNS3/HGS/MAPK7/KRAS/PTPN3/ATP6V1E2/INSR/MLST8/CRKL/LAMB3/STAT5A/SHB/VEGFA/PTPRU/ROCK2/NCBP1/VAV2/ADAM17/FGF19/POLR2A/FLRT3/ADCYAP1/GFAP/FGF18/FES	61
Wnt signaling pathway - Homo sapiens (human):KEGG	Wnt signaling pathway - Homo sapiens (human):KEGG	22/1811	148/12994	0.40706	0.40706	0.859201	WNT3/CSNK1A1/AXIN1/WNT9B/DVL3/PPARD/CHD8/MAP3K7/PORCN/CCND1/ROCK2/FZD6/TCF7L2/TP53/FZD3/WNT4/DKK4/TBL1XR1/VANGL1/CSNK2A3/FZD9/WNT11	22
Activation of BH3-only proteins:Reactome	Activation of BH3-only proteins:Reactome	5/1811	30/12994	0.408915	0.408915	0.859201	YWHAG/AKT1/BCL2L11/SFN/TP53	5
DAP12 signaling:Reactome	DAP12 signaling:Reactome	5/1811	30/12994	0.408915	0.408915	0.859201	SHC1/GRB2/PIK3CB/KRAS/VAV2	5
Factors and pathways affecting insulin-like growth factor (IGF1)-Akt signaling:Wikipathways	Factors and pathways affecting insulin-like growth factor (IGF1)-Akt signaling:Wikipathways	5/1811	30/12994	0.408915	0.408915	0.859201	EIF4E/TNFRSF1A/AKT1/NFKB1/PRKAB1	5
PI3K-AKT-mTOR signaling pathway and therapeutic opportunities:Wikipathways	PI3K-AKT-mTOR signaling pathway and therapeutic opportunities:Wikipathways	5/1811	30/12994	0.408915	0.408915	0.859201	RHEB/PIK3CB/AKT1/KRAS/RB1CC1	5
Regulation of TP53 Activity through Acetylation:Reactome	Regulation of TP53 Activity through Acetylation:Reactome	5/1811	30/12994	0.408915	0.408915	0.859201	GATAD2A/MTA2/AKT1/TP53/PIN1	5
T-Cell Receptor and Co-stimulatory Signaling:Wikipathways	T-Cell Receptor and Co-stimulatory Signaling:Wikipathways	5/1811	30/12994	0.408915	0.408915	0.859201	GSK3A/CSNK1A1/AKT1/NFKB1/DYRK1A	5
PI3K-Akt signaling pathway - Homo sapiens (human):KEGG	PI3K-Akt signaling pathway - Homo sapiens (human):KEGG	51/1811	353/12994	0.413036	0.413036	0.859201	CHUK/PPP2CA/CREB3/GRB2/IL4R/YWHAG/RHEB/PPP2R5E/PIK3CB/CREB3L3/OSMR/GNB2/MAP2K2/ATF4/BCL2L1/EIF4E/IFNAR1/RAF1/AKT1/NFKB1/SGK1/CDC37/EFNA3/RPS6KB2/IKBKG/PPP2R5B/PPP2R2A/ITGB5/PPP2CB/EPO/KRAS/INSR/MLST8/CDK2/ITGA1/LAMB3/GNB5/BCL2L11/GNG10/VEGFA/PPP2R3C/CCND1/TP53/G6PC3/IFNAR2/FGF19/EFNA4/TGFA/CSF3/COMP/FGF18	51
ATR signaling pathway:PID	ATR signaling pathway:PID	6/1811	37/12994	0.413348	0.413348	0.859201	PPP2CA/ATR/HUS1/CDK2/ATRIP/TIPIN	6
HDR through Single Strand Annealing (SSA):Reactome	HDR through Single Strand Annealing (SSA):Reactome	6/1811	37/12994	0.413348	0.413348	0.859201	ATR/TOP3A/WRN/ABL1/HUS1/ATRIP	6
IL23-mediated signaling events:PID	IL23-mediated signaling events:PID	6/1811	37/12994	0.413348	0.413348	0.859201	STAT3/SOCS3/NFKB1/IL18R1/STAT5A/IL24	6
O-Glycan biosynthesis:EHMN	O-Glycan biosynthesis:EHMN	6/1811	37/12994	0.413348	0.413348	0.859201	GALNT2/GALNT10/GCNT3/GALNT18/ST3GAL4/ST6GALNAC1	6
Alpha-defensins:Reactome	Alpha-defensins:Reactome	2/1811	10/12994	0.416108	0.416108	0.859201	DEFA6/DEFA5	2
Degradation of AXIN:Reactome	Degradation of AXIN:Reactome	2/1811	10/12994	0.416108	0.416108	0.859201	AXIN1/TNKS2	2
e2f1 destruction pathway:BioCarta	e2f1 destruction pathway:BioCarta	2/1811	10/12994	0.416108	0.416108	0.859201	CDK2/CCNA1	2
FBXL7 down-regulates AURKA during mitotic entry and in early mitosis:Reactome	FBXL7 down-regulates AURKA during mitotic entry and in early mitosis:Reactome	2/1811	10/12994	0.416108	0.416108	0.859201	FBXL18/AURKA	2
Gap junction degradation:Reactome	Gap junction degradation:Reactome	2/1811	10/12994	0.416108	0.416108	0.859201	MYO6/CLTCL1	2
ifn alpha signaling pathway:BioCarta	ifn alpha signaling pathway:BioCarta	2/1811	10/12994	0.416108	0.416108	0.859201	IFNAR1/IFNAR2	2
Integration of provirus:Reactome	Integration of provirus:Reactome	2/1811	10/12994	0.416108	0.416108	0.859201	KPNA1/HMGA1	2
Interaction With The Zona Pellucida:Reactome	Interaction With The Zona Pellucida:Reactome	2/1811	10/12994	0.416108	0.416108	0.859201	B4GALT1/ZP3	2
Interleukin-27 signaling:Reactome	Interleukin-27 signaling:Reactome	2/1811	10/12994	0.416108	0.416108	0.859201	STAT3/IL6ST	2
Ketone body metabolism:Reactome	Ketone body metabolism:Reactome	2/1811	10/12994	0.416108	0.416108	0.859201	AACS/OXCT2	2
LIF signaling:INOH	LIF signaling:INOH	2/1811	10/12994	0.416108	0.416108	0.859201	STAT3/IL6ST	2
Ligand-independent caspase activation via DCC:Reactome	Ligand-independent caspase activation via DCC:Reactome	2/1811	10/12994	0.416108	0.416108	0.859201	UNC5A/CASP3	2
Opsins:Reactome	Opsins:Reactome	2/1811	10/12994	0.416108	0.416108	0.859201	OPN1SW/RRH	2
overview of telomerase protein component gene htert transcriptional regulation:BioCarta	overview of telomerase protein component gene htert transcriptional regulation:BioCarta	2/1811	10/12994	0.416108	0.416108	0.859201	TP53/WT1	2
pentose phosphate pathway:HumanCyc	pentose phosphate pathway:HumanCyc	2/1811	10/12994	0.416108	0.416108	0.859201	H6PD/RPIA	2
regulation of splicing through sam68:BioCarta	regulation of splicing through sam68:BioCarta	2/1811	10/12994	0.416108	0.416108	0.859201	MAP2K2/RAF1	2
regulation of transcriptional activity by pml:BioCarta	regulation of transcriptional activity by pml:BioCarta	2/1811	10/12994	0.416108	0.416108	0.859201	DAXX/TP53	2
Removal of the Flap Intermediate from the C-strand:Reactome	Removal of the Flap Intermediate from the C-strand:Reactome	2/1811	10/12994	0.416108	0.416108	0.859201	POLD4/POLD3	2
Signaling by FGFR3 fusions in cancer:Reactome	Signaling by FGFR3 fusions in cancer:Reactome	2/1811	10/12994	0.416108	0.416108	0.859201	GRB2/KRAS	2
Tetrahydrobiopterin (BH4) synthesis, recycling, salvage and regulation:Reactome	Tetrahydrobiopterin (BH4) synthesis, recycling, salvage and regulation:Reactome	2/1811	10/12994	0.416108	0.416108	0.859201	AKT1/PTS	2
Thyroxine biosynthesis:Reactome	Thyroxine biosynthesis:Reactome	2/1811	10/12994	0.416108	0.416108	0.859201	DIO3/DUOX2	2
Vincristine Action Pathway:SMPDB	Vincristine Action Pathway:SMPDB	2/1811	10/12994	0.416108	0.416108	0.859201	TP53/ABCC3	2
Vindesine Action Pathway:SMPDB	Vindesine Action Pathway:SMPDB	2/1811	10/12994	0.416108	0.416108	0.859201	TP53/ABCC3	2
Vinka Alkaloid Pathway, Pharmacokinetics:PharmGKB	Vinka Alkaloid Pathway, Pharmacokinetics:PharmGKB	2/1811	10/12994	0.416108	0.416108	0.859201	BAX/ABCC3	2
Interleukin-3, 5 and GM-CSF signaling:Reactome	Interleukin-3, 5 and GM-CSF signaling:Reactome	7/1811	44/12994	0.416306	0.416306	0.859201	SHC1/CRK/GRB2/PIK3CB/RAPGEF1/CRKL/STAT5A	7
Signaling by ERBB4:Reactome	Signaling by ERBB4:Reactome	7/1811	44/12994	0.416306	0.416306	0.859201	SHC1/GRB2/YAP1/KRAS/STAT5A/ADAM17/GFAP	7
Insulin receptor signalling cascade:Reactome	Insulin receptor signalling cascade:Reactome	8/1811	51/12994	0.418337	0.418337	0.862009	SHC1/GRB2/PIK3CB/TRIB3/KRAS/INSR/FGF19/FGF18	8
Pyrimidine nucleotides nucleosides metabolism:INOH	Pyrimidine nucleotides nucleosides metabolism:INOH	8/1811	51/12994	0.418337	0.418337	0.862009	DHODH/UCK2/ENTPD4/CAD/ITPA/NME6/ENTPD6/DTYMK	8
cGMP-PKG signaling pathway - Homo sapiens (human):KEGG	cGMP-PKG signaling pathway - Homo sapiens (human):KEGG	24/1811	163/12994	0.419243	0.419243	0.862841	ATP2B4/CREB3/CREB3L3/MAP2K2/ATF4/GNA12/GNA11/RAF1/AKT1/CALM2/ITPR1/CACNA1D/INSR/ATP2B1/PPP1CB/ADRA1D/PPIF/SLC8A2/GATA4/ROCK2/AGTR1/ADRB2/NPPB/MYLK4	24
Signaling by BRAF and RAF fusions:Reactome	Signaling by BRAF and RAF fusions:Reactome	9/1811	58/12994	0.419748	0.419748	0.862841	MAP2K2/MARK3/RAF1/CSK/RAP1B/KRAS/BCL2L11/KDM7A/KIAA1549	9
Viral myocarditis - Homo sapiens (human):KEGG	Viral myocarditis - Homo sapiens (human):KEGG	9/1811	58/12994	0.419748	0.419748	0.862841	CYCS/ICAM1/EIF4G3/ABL1/ACTG1/CCND1/ABL2/CASP8/CASP3	9
TP53 Regulates Metabolic Genes:Reactome	TP53 Regulates Metabolic Genes:Reactome	13/1811	86/12994	0.42203	0.42203	0.866335	TIGAR/CYCS/YWHAG/RHEB/PRKAG1/LAMTOR1/AKT1/TXNRD1/AGO2/MLST8/SFN/TP53/PRKAB1	13
GnRH signaling pathway - Homo sapiens (human):KEGG	GnRH signaling pathway - Homo sapiens (human):KEGG	14/1811	93/12994	0.422121	0.422121	0.866335	GRB2/MAP2K2/ATF4/GNA11/RAF1/CALM2/MAPK14/ITPR1/MAPK7/KRAS/MAP3K3/CACNA1D/MAP2K3/PLD2	14
miR-targeted genes in epithelium - TarBase:Wikipathways	miR-targeted genes in epithelium - TarBase:Wikipathways	48/1811	333/12994	0.42377	0.42377	0.869025	ABCF2/IPO4/NARS/UTP15/PHC2/SLC38A1/RHEB/CSNK1D/LMNB2/PTBP1/PRPF40A/HMOX1/ARFIP2/SYNE2/HARS/CDIPT/WDR82/BCL6/PTMA/PTPA/FNDC3B/DDX5/MAPK14/MYO1E/ADPGK/CPNE8/KRAS/NUFIP2/EZH2/GRPEL2/GEMIN7/CORO1C/VEZT/LTN1/RRP8/PPIF/ELOVL5/TMEM43/CCND1/CUL4B/CA12/SLC12A4/RHOB/CEP72/TNFAIP2/MAT2A/KDELC2/MIR27B	48
Neddylation:Reactome	Neddylation:Reactome	34/1811	234/12994	0.424522	0.424522	0.869874	PSME3/DCAF13/PSMD12/KLHL25/SPSB1/DCUN1D5/COPS2/UBE2D1/KLHL5/SOCS3/EPAS1/UBE2D3/TULP4/COMMD5/CUL4A/RNF7/KLHL2/KBTBD8/GAN/FBXW5/FBXL18/DCAF4/CISH/ERCC8/FBXO30/PSMD5/FBXW8/CUL4B/KLHL21/SOCS2/DCUN1D3/UBA3/FEM1A/ZBTB16	34
Acetylcholine Neurotransmitter Release Cycle:Reactome	Acetylcholine Neurotransmitter Release Cycle:Reactome	3/1811	17/12994	0.429414	0.429414	0.874325	PPFIA1/UNC13B/PPFIA3	3
Mitochondrial LC-Fatty Acid Beta-Oxidation:Wikipathways	Mitochondrial LC-Fatty Acid Beta-Oxidation:Wikipathways	3/1811	17/12994	0.429414	0.429414	0.874325	ACSL3/ACADVL/ACSL4	3
Nitrogen metabolism - Homo sapiens (human):KEGG	Nitrogen metabolism - Homo sapiens (human):KEGG	3/1811	17/12994	0.429414	0.429414	0.874325	CA13/CA12/CA5B	3
NOTCH1 regulation of human endothelial cell calcification:Wikipathways	NOTCH1 regulation of human endothelial cell calcification:Wikipathways	3/1811	17/12994	0.429414	0.429414	0.874325	ALPL/ITGA1/VEGFA	3
Selenocompound metabolism - Homo sapiens (human):KEGG	Selenocompound metabolism - Homo sapiens (human):KEGG	3/1811	17/12994	0.429414	0.429414	0.874325	MARS/MARS2/TXNRD1	3
superpathway of steroid hormone biosynthesis:HumanCyc	superpathway of steroid hormone biosynthesis:HumanCyc	3/1811	17/12994	0.429414	0.429414	0.874325	CYP21A2/CYP17A1/CYP11B1	3
ucalpain and friends in cell spread:BioCarta	ucalpain and friends in cell spread:BioCarta	3/1811	17/12994	0.429414	0.429414	0.874325	ACTN1/ITGA1/SPTAN1	3
y branching of actin filaments:BioCarta	y branching of actin filaments:BioCarta	3/1811	17/12994	0.429414	0.429414	0.874325	ARPC4/WASF2/ABL2	3
APC/C:Cdc20 mediated degradation of Cyclin B:Reactome	APC/C:Cdc20 mediated degradation of Cyclin B:Reactome	4/1811	24/12994	0.435141	0.435141	0.874521	CDC27/UBE2D1/CDC16/ANAPC7	4
Fluoropyrimidine Pathway, Pharmacokinetics:PharmGKB	Fluoropyrimidine Pathway, Pharmacokinetics:PharmGKB	4/1811	24/12994	0.435141	0.435141	0.874521	UCK2/PPAT/ABCC3/ABCC4	4
IL1 and megakaryocytes in obesity:Wikipathways	IL1 and megakaryocytes in obesity:Wikipathways	4/1811	24/12994	0.435141	0.435141	0.874521	IRAK1/ICAM1/NFKB1/IL1R1	4
Miscellaneous transport and binding events:Reactome	Miscellaneous transport and binding events:Reactome	4/1811	24/12994	0.435141	0.435141	0.874521	LRRC8B/MMGT1/CTNS/NIPA1	4
Activation of Matrix Metalloproteinases:Reactome	Activation of Matrix Metalloproteinases:Reactome	5/1811	31/12994	0.438051	0.438051	0.874521	FURIN/MMP15/MMP3/MMP24/KLK2	5
Aurora A signaling:PID	Aurora A signaling:PID	5/1811	31/12994	0.438051	0.438051	0.874521	AKT1/OAZ1/CDC25B/TP53/AURKA	5
FGFR1 mutant receptor activation:Reactome	FGFR1 mutant receptor activation:Reactome	5/1811	31/12994	0.438051	0.438051	0.874521	STAT3/GRB2/LRRFIP1/STAT5A/FGFR1OP2	5
Galactose metabolism - Homo sapiens (human):KEGG	Galactose metabolism - Homo sapiens (human):KEGG	5/1811	31/12994	0.438051	0.438051	0.874521	B4GALT1/B4GALT2/G6PC3/MGAM2/AKR1B10	5
MAPK targets/ Nuclear events mediated by MAP kinases:Reactome	MAPK targets/ Nuclear events mediated by MAP kinases:Reactome	5/1811	31/12994	0.438051	0.438051	0.874521	MAPKAPK2/PPP2CA/MAPK14/PPP2CB/MAPK7	5
Matrix Metalloproteinases:Wikipathways	Matrix Metalloproteinases:Wikipathways	5/1811	31/12994	0.438051	0.438051	0.874521	TCF20/MMP15/MMP3/MMP24/MMP23A	5
Nectin adhesion pathway:PID	Nectin adhesion pathway:PID	5/1811	31/12994	0.438051	0.438051	0.874521	CRK/PVR/RAP1B/RAPGEF1/VAV2	5
Negative regulation of FGFR4 signaling:Reactome	Negative regulation of FGFR4 signaling:Reactome	5/1811	31/12994	0.438051	0.438051	0.874521	PPP2CA/GRB2/PPP2CB/FGF19/FGF18	5
p38 mapk signaling pathway:BioCarta	p38 mapk signaling pathway:BioCarta	5/1811	31/12994	0.438051	0.438051	0.874521	MAPKAPK2/MAPK14/MAPKAPK5/H3F3B/HMGN1	5
Regulation of p38-alpha and p38-beta:PID	Regulation of p38-alpha and p38-beta:PID	5/1811	31/12994	0.438051	0.438051	0.874521	DUSP16/RIPK1/MAPK14/MAP3K3/MAP2K3	5
Signal amplification:Reactome	Signal amplification:Reactome	5/1811	31/12994	0.438051	0.438051	0.874521	GNB2/GNA11/MAPK14/GNB5/GNG10	5
wnt signaling pathway:BioCarta	wnt signaling pathway:BioCarta	5/1811	31/12994	0.438051	0.438051	0.874521	AXIN1/PPARD/MAP3K7/CCND1/CSNK2A3	5
adenosine ribonucleotides <i>de novo</i> biosynthesis:HumanCyc	adenosine ribonucleotides <i>de novo</i> biosynthesis:HumanCyc	6/1811	38/12994	0.439601	0.439601	0.874521	ATP6V0B/AK1/ADSS/ATP6V1C1/ATP6V0A1/ADSSL1	6
HIV elongation arrest and recovery:Reactome	HIV elongation arrest and recovery:Reactome	6/1811	38/12994	0.439601	0.439601	0.874521	SUPT16H/GTF2F2/POLR2B/ELOA/CTDP1/POLR2A	6
MAP2K and MAPK activation:Reactome	MAP2K and MAPK activation:Reactome	6/1811	38/12994	0.439601	0.439601	0.874521	MAP2K2/MARK3/RAF1/CSK/RAP1B/KRAS	6
Pausing and recovery of HIV elongation:Reactome	Pausing and recovery of HIV elongation:Reactome	6/1811	38/12994	0.439601	0.439601	0.874521	SUPT16H/GTF2F2/POLR2B/ELOA/CTDP1/POLR2A	6
Signaling by FGFR1 in disease:Reactome	Signaling by FGFR1 in disease:Reactome	6/1811	38/12994	0.439601	0.439601	0.874521	STAT3/GRB2/LRRFIP1/KRAS/STAT5A/FGFR1OP2	6
Regulation of nuclear beta catenin signaling and target gene transcription:PID	Regulation of nuclear beta catenin signaling and target gene transcription:PID	12/1811	80/12994	0.43978	0.43978	0.874521	YWHAG/SMARCA4/TRRAP/DVL3/CHD8/CCND1/TCF7L2/SFN/DKK4/TBL1XR1/AES/KCNIP4	12
a6b1 and a6b4 Integrin signaling:PID	a6b1 and a6b4 Integrin signaling:PID	7/1811	45/12994	0.440389	0.440389	0.874521	SHC1/GRB2/YWHAG/AKT1/LAMB3/CASP7/SFN	7
Integrin-linked kinase signaling:PID	Integrin-linked kinase signaling:PID	7/1811	45/12994	0.440389	0.440389	0.874521	AKT1/ACTN1/CDC37/ELMO2/LIMS1/CCND1/AURKA	7
Notch Signaling:Wikipathways	Notch Signaling:Wikipathways	7/1811	45/12994	0.440389	0.440389	0.874521	DTX4/NCOR2/DVL3/DTX2/ADAM17/DTX1/HES5	7
Retinoid metabolism and transport:Reactome	Retinoid metabolism and transport:Reactome	7/1811	45/12994	0.440389	0.440389	0.874521	LRP10/SDC4/GPC1/LRP2/GPC2/BCO1/AKR1B10	7
RhoA signaling pathway:PID	RhoA signaling pathway:PID	7/1811	45/12994	0.440389	0.440389	0.874521	LIMK2/MSN/MKL1/PIP5K1A/MAP2K3/ROCK2/PLD2	7
TGF-Ncore:Signalink	TGF-Ncore:Signalink	7/1811	45/12994	0.440389	0.440389	0.874521	EIF4E/DAXX/HIPK2/AXIN1/HGS/PIAS4/SKI	7
Human Thyroid Stimulating Hormone (TSH) signaling pathway:Wikipathways	Human Thyroid Stimulating Hormone (TSH) signaling pathway:Wikipathways	10/1811	66/12994	0.440547	0.440547	0.874521	STAT3/RAP1GAP/GNA12/RAF1/AKT1/RAP1B/MAPK14/CDK2/MAP2K3/KCNIP3	10
Amino acid and oligopeptide SLC transporters:Reactome	Amino acid and oligopeptide SLC transporters:Reactome	8/1811	52/12994	0.440713	0.440713	0.874521	SLC38A1/SLC7A6/SLC36A4/SLC7A2/SLC36A1/SLC7A11/SLC7A5/SLC6A20	8
E3 ubiquitin ligases ubiquitinate target proteins:Reactome	E3 ubiquitin ligases ubiquitinate target proteins:Reactome	9/1811	59/12994	0.440733	0.440733	0.874521	UBE2N/UBE2D1/UBE2D3/UBE2L3/RNF152/HIST1H2BI/HIST1H2BJ/HIST1H2BN/HIST1H2BM	9
NRAGE signals death through JNK:Reactome	NRAGE signals death through JNK:Reactome	9/1811	59/12994	0.440733	0.440733	0.874521	ARHGEF5/TRIO/ECT2/ITSN1/ARHGEF16/BCL2L11/VAV2/ARHGEF35/ARHGEF19	9
superpathway of purine nucleotide salvage:HumanCyc	superpathway of purine nucleotide salvage:HumanCyc	9/1811	59/12994	0.440733	0.440733	0.874521	ATP6V0B/AK1/ADSS/ATP6V1C1/ATP6V0A1/NME6/GUK1/ADSSL1/ADA	9
Golgi-to-ER retrograde transport:Reactome	Golgi-to-ER retrograde transport:Reactome	17/1811	116/12994	0.451737	0.451737	0.887251	GALNT2/ACTR1A/CAPZA1/PAFAH1B2/KIF5B/NAPG/RINT1/DCTN5/BNIP1/KLC2/PAFAH1B1/KIF2A/KIF16B/BICD2/RAB6B/KIF3A/KIF5A	17
Class B/2 (Secretin family receptors):Reactome	Class B/2 (Secretin family receptors):Reactome	14/1811	95/12994	0.455255	0.455255	0.887251	GNB2/WNT3/WNT9B/GNB5/GNG10/FZD6/FZD3/WNT4/GHRHR/CALCB/ADCYAP1/FZD9/WNT11/UCN2	14
Inositol phosphate metabolism - Homo sapiens (human):KEGG	Inositol phosphate metabolism - Homo sapiens (human):KEGG	11/1811	74/12994	0.459003	0.459003	0.887251	PIK3CB/PI4K2A/ITPKC/CDIPT/PIK3C2A/PIP5K1A/MTMR1/PI4KA/MTMR7/PIKFYVE/PLCH2	11
Phospholipid metabolism:Reactome	Phospholipid metabolism:Reactome	31/1811	216/12994	0.459658	0.459658	0.887251	GPAT4/PNPLA8/PIK3CB/PI4K2A/RAB5A/VAC14/PLEKHA1/PITPNB/STARD7/CDIPT/PIK3C2A/LPCAT1/PLEKHA3/PIP5K1A/LPGAT1/MTMR1/PI4KA/PLA2G2A/MTMR9/ABHD4/MTMR12/MTMR7/PIKFYVE/MBOAT7/SBF1/GPAT3/PLEKHA4/DDHD1/AGPAT2/PLD2/CSNK2A3	31
EGFR Inhibitor Pathway, Pharmacodynamics:PharmGKB	EGFR Inhibitor Pathway, Pharmacodynamics:PharmGKB	10/1811	67/12994	0.460304	0.460304	0.887251	SHC1/STAT3/GRB2/PIK3CB/RAF1/AKT1/NFKB1/KRAS/STAT5A/TGFA	10
TP53 Regulates Transcription of DNA Repair Genes:Reactome	TP53 Regulates Transcription of DNA Repair Genes:Reactome	10/1811	67/12994	0.460304	0.460304	0.887251	ATR/SUPT16H/GTF2F2/POLR2B/GTF2H1/ELOA/CTDP1/CDK12/TP53/POLR2A	10
ER to Golgi Anterograde Transport:Reactome	ER to Golgi Anterograde Transport:Reactome	20/1811	138/12994	0.462179	0.462179	0.887251	ACTR1A/CAPZA1/SEC23IP/YKT6/GORASP1/PPP6R1/TRAPPC4/CSNK1D/TRAPPC3/NAPG/SEC22C/SPTBN1/DCTN5/GOLGB1/CNIH3/SPTAN1/PPP6R3/COG2/TGFA/TMEM115	20
Apoptosis-related network due to altered Notch3 in ovarian cancer:Wikipathways	Apoptosis-related network due to altered Notch3 in ovarian cancer:Wikipathways	8/1811	53/12994	0.462966	0.462966	0.887251	SOCS3/BCL3/AKT1/AXIN1/NFKB1/RNF7/ABL1/CASP7	8
Glycosphingolipid metabolism:Reactome	Glycosphingolipid metabolism:Reactome	7/1811	46/12994	0.464306	0.464306	0.887251	SMPD2/SMPD4/SMPD1/GALC/CERK/CPTP/ESYT3	7
Regulation of Microtubule Cytoskeleton:Wikipathways	Regulation of Microtubule Cytoskeleton:Wikipathways	7/1811	46/12994	0.464306	0.464306	0.887251	STAT3/MAPKAPK2/TRIO/AKT1/TAOK1/ABL1/MAPT	7
Switching of origins to a post-replicative state:Reactome	Switching of origins to a post-replicative state:Reactome	7/1811	46/12994	0.464306	0.464306	0.887251	CDC27/UBE2D1/CDC16/ANAPC7/MCM3/CDK2/CCNA1	7
Focal Adhesion-PI3K-Akt-mTOR-signaling pathway:Wikipathways	Focal Adhesion-PI3K-Akt-mTOR-signaling pathway:Wikipathways	43/1811	302/12994	0.464913	0.464913	0.887251	PPP2CA/CREB3/GRB2/IL4R/PFKFB2/RHEB/PPP2R5E/PIK3CB/CREB3L3/OSMR/GNB2/MAP2K2/ATF4/EIF4E/EPAS1/IFNAR1/RAF1/AKT1/PIK3C2A/CDC37/EFNA3/RPS6KB2/IKBKG/PPP2R5B/ITGB5/PPP2CB/EPO/KRAS/INSR/MLST8/LAMB3/GNG10/VEGFA/PPP2R3C/IFNAR2/FGF19/EFNA4/ELAVL1/CSF3/RAB11B/COMP/ITGAE/FGF18	43
Gamma carboxylation, hypusine formation and arylsulfatase activation:Reactome	Gamma carboxylation, hypusine formation and arylsulfatase activation:Reactome	6/1811	39/12994	0.465619	0.465619	0.887251	DPH2/DPH3/DOHH/FURIN/DPH5/EIF5A2	6
ALK2 signaling events:PID	ALK2 signaling events:PID	2/1811	11/12994	0.466445	0.466445	0.887251	SMAD5/AMH	2
Apoptotic cleavage of cell adhesion proteins:Reactome	Apoptotic cleavage of cell adhesion proteins:Reactome	2/1811	11/12994	0.466445	0.466445	0.887251	TJP1/CASP3	2
apoptotic dna-fragmentation and tissue homeostasis:BioCarta	apoptotic dna-fragmentation and tissue homeostasis:BioCarta	2/1811	11/12994	0.466445	0.466445	0.887251	CASP7/CASP3	2
Biotin transport and metabolism:Reactome	Biotin transport and metabolism:Reactome	2/1811	11/12994	0.466445	0.466445	0.887251	SLC5A6/PC	2
folate transformations:HumanCyc	folate transformations:HumanCyc	2/1811	11/12994	0.466445	0.466445	0.887251	MTHFD1L/MTHFR	2
GAB1 signalosome:Reactome	GAB1 signalosome:Reactome	2/1811	11/12994	0.466445	0.466445	0.887251	GRB2/CSK	2
IL-5 signaling:INOH	IL-5 signaling:INOH	2/1811	11/12994	0.466445	0.466445	0.887251	SHC1/STAT5A	2
NAD metabolism, sirtuins and aging:Wikipathways	NAD metabolism, sirtuins and aging:Wikipathways	2/1811	11/12994	0.466445	0.466445	0.887251	NAMPT/NFKB1	2
Phenylalanine and Tyrosine Metabolism:SMPDB	Phenylalanine and Tyrosine Metabolism:SMPDB	2/1811	11/12994	0.466445	0.466445	0.887251	YARS/FARSB	2
Phenylketonuria:SMPDB	Phenylketonuria:SMPDB	2/1811	11/12994	0.466445	0.466445	0.887251	YARS/FARSB	2
Processive synthesis on the C-strand of the telomere:Reactome	Processive synthesis on the C-strand of the telomere:Reactome	2/1811	11/12994	0.466445	0.466445	0.887251	POLD4/POLD3	2
Pyrimidine salvage:Reactome	Pyrimidine salvage:Reactome	2/1811	11/12994	0.466445	0.466445	0.887251	UCK2/PUDP	2
Regulated proteolysis of p75NTR:Reactome	Regulated proteolysis of p75NTR:Reactome	2/1811	11/12994	0.466445	0.466445	0.887251	NFKB1/ADAM17	2
rho-selective guanine exchange factor akap13 mediates stress fiber formation:BioCarta	rho-selective guanine exchange factor akap13 mediates stress fiber formation:BioCarta	2/1811	11/12994	0.466445	0.466445	0.887251	PRKAG1/GNA12	2
Serotonin Transporter Activity:Wikipathways	Serotonin Transporter Activity:Wikipathways	2/1811	11/12994	0.466445	0.466445	0.887251	PPP2CB/IL1R1	2
Signaling by FGFR4 in disease:Reactome	Signaling by FGFR4 in disease:Reactome	2/1811	11/12994	0.466445	0.466445	0.887251	GRB2/KRAS	2
Signaling by NOTCH3:Wikipathways	Signaling by NOTCH3:Wikipathways	2/1811	11/12994	0.466445	0.466445	0.887251	WWC1/HES5	2
Sodium/Calcium exchangers:Reactome	Sodium/Calcium exchangers:Reactome	2/1811	11/12994	0.466445	0.466445	0.887251	SLC8B1/SLC8A2	2
The role of GTSE1 in G2/M progression after G2 checkpoint:Reactome	The role of GTSE1 in G2/M progression after G2 checkpoint:Reactome	2/1811	11/12994	0.466445	0.466445	0.887251	FKBPL/TP53	2
TRAF6-mediated induction of TAK1 complex within TLR4 complex:Reactome	TRAF6-mediated induction of TAK1 complex within TLR4 complex:Reactome	2/1811	11/12994	0.466445	0.466445	0.887251	MAP3K7/TICAM1	2
Tyrosinemia Type 2 (or Richner-Hanhart syndrome):SMPDB	Tyrosinemia Type 2 (or Richner-Hanhart syndrome):SMPDB	2/1811	11/12994	0.466445	0.466445	0.887251	YARS/FARSB	2
Tyrosinemia Type 3 (TYRO3):SMPDB	Tyrosinemia Type 3 (TYRO3):SMPDB	2/1811	11/12994	0.466445	0.466445	0.887251	YARS/FARSB	2
Vinblastine Action Pathway:SMPDB	Vinblastine Action Pathway:SMPDB	2/1811	11/12994	0.466445	0.466445	0.887251	TP53/ABCC3	2
Vinorelbine Action Pathway:SMPDB	Vinorelbine Action Pathway:SMPDB	2/1811	11/12994	0.466445	0.466445	0.887251	TP53/ABCC3	2
bcr signaling pathway:BioCarta	bcr signaling pathway:BioCarta	5/1811	32/12994	0.466843	0.466843	0.887251	SHC1/GRB2/RAF1/MAPK14/CSNK2A3	5
IL12 signaling mediated by STAT4:PID	IL12 signaling mediated by STAT4:PID	5/1811	32/12994	0.466843	0.466843	0.887251	STAT3/IL18R1/ETV5/PIAS2/IRF1	5
Monoamine Transport:Wikipathways	Monoamine Transport:Wikipathways	5/1811	32/12994	0.466843	0.466843	0.887251	SYN1/MAPK14/PPP2CB/IL1R1/UNC13B	5
Noncanonical Wnt signaling pathway:PID	Noncanonical Wnt signaling pathway:PID	5/1811	32/12994	0.466843	0.466843	0.887251	CSNK1A1/DVL3/CHD7/MAP3K7/FZD6	5
Thrombin signalling through proteinase activated receptors (PARs):Reactome	Thrombin signalling through proteinase activated receptors (PARs):Reactome	5/1811	32/12994	0.466843	0.466843	0.887251	GNB2/GNA12/GNA11/GNB5/GNG10	5
WNT-Ncore:Signalink	WNT-Ncore:Signalink	5/1811	32/12994	0.466843	0.466843	0.887251	PPP2CA/MAP3K7/RANBP3/MACF1/KREMEN1	5
Alpha9 beta1 integrin signaling events:PID	Alpha9 beta1 integrin signaling events:PID	4/1811	25/12994	0.467835	0.467835	0.887251	TGM2/BCAR1/ADAM15/VEGFA	4
Cytosolic sulfonation of small molecules:Reactome	Cytosolic sulfonation of small molecules:Reactome	4/1811	25/12994	0.467835	0.467835	0.887251	TPST1/SULT4A1/SULT1C2/SLX1B	4
Deadenylation of mRNA:Reactome	Deadenylation of mRNA:Reactome	4/1811	25/12994	0.467835	0.467835	0.887251	EIF4A1/CNOT11/EIF4E/CNOT6	4
Differentiation of white and brown adipocyte:Wikipathways	Differentiation of white and brown adipocyte:Wikipathways	4/1811	25/12994	0.467835	0.467835	0.887251	SMAD5/CEBPG/LEP/ADIPOQ	4
Downstream signaling of activated FGFR3:Reactome	Downstream signaling of activated FGFR3:Reactome	4/1811	25/12994	0.467835	0.467835	0.887251	SHC1/GRB2/KRAS/FGF18	4
EGFR downregulation:Reactome	EGFR downregulation:Reactome	4/1811	25/12994	0.467835	0.467835	0.887251	GRB2/STAM/HGS/PTPN3	4
Hypothesized Pathways in Pathogenesis of Cardiovascular Disease:Wikipathways	Hypothesized Pathways in Pathogenesis of Cardiovascular Disease:Wikipathways	4/1811	25/12994	0.467835	0.467835	0.887251	SHC1/MAPK14/TGFBR3/AGTR1	4
mtor signaling pathway:BioCarta	mtor signaling pathway:BioCarta	4/1811	25/12994	0.467835	0.467835	0.887251	EIF4A1/RHEB/EIF4E/AKT1	4
Regulation of PTEN stability and activity:Reactome	Regulation of PTEN stability and activity:Reactome	4/1811	25/12994	0.467835	0.467835	0.887251	AKT1/WWP2/TNKS2/CSNK2A3	4
Relationship between inflammation, COX-2 and EGFR:Wikipathways	Relationship between inflammation, COX-2 and EGFR:Wikipathways	4/1811	25/12994	0.467835	0.467835	0.887251	PIK3CB/AKT1/PTGES2/KRAS	4
ABC transporters in lipid homeostasis:Reactome	ABC transporters in lipid homeostasis:Reactome	3/1811	18/12994	0.468195	0.468195	0.887251	ABCD1/ABCA3/ABCA7	3
atm signaling pathway:BioCarta	atm signaling pathway:BioCarta	3/1811	18/12994	0.468195	0.468195	0.887251	ATR/ABL1/TP53	3
Fructose and Mannose Degradation:SMPDB	Fructose and Mannose Degradation:SMPDB	3/1811	18/12994	0.468195	0.468195	0.887251	TSTA3/GMDS/FUK	3
Fructose intolerance, hereditary:SMPDB	Fructose intolerance, hereditary:SMPDB	3/1811	18/12994	0.468195	0.468195	0.887251	TSTA3/GMDS/FUK	3
Fructosuria:SMPDB	Fructosuria:SMPDB	3/1811	18/12994	0.468195	0.468195	0.887251	TSTA3/GMDS/FUK	3
Norepinephrine Neurotransmitter Release Cycle:Reactome	Norepinephrine Neurotransmitter Release Cycle:Reactome	3/1811	18/12994	0.468195	0.468195	0.887251	PPFIA1/UNC13B/PPFIA3	3
oxidative stress induced gene expression via nrf2:BioCarta	oxidative stress induced gene expression via nrf2:BioCarta	3/1811	18/12994	0.468195	0.468195	0.887251	HMOX1/HMOX2/MAFG	3
SCF(Skp2)-mediated degradation of p27/p21:Reactome	SCF(Skp2)-mediated degradation of p27/p21:Reactome	3/1811	18/12994	0.468195	0.468195	0.887251	CDK2/CCND1/CCNA1	3
Fluid shear stress and atherosclerosis - Homo sapiens (human):KEGG	Fluid shear stress and atherosclerosis - Homo sapiens (human):KEGG	20/1811	139/12994	0.475906	0.475906	0.89198	CHUK/PIK3CB/HMOX1/ICAM1/TNFRSF1A/AKT1/NFKB1/CALM2/SDC4/IKBKG/MAPK14/MAPK7/IL1R1/ACTG1/PIAS4/MAP3K7/VEGFA/TP53/GPC1/NOX1	20
HDR through Homologous Recombination (HRR):Reactome	HDR through Homologous Recombination (HRR):Reactome	10/1811	68/12994	0.479948	0.479948	0.89198	ATR/TOP3A/SPIDR/POLD4/WRN/HUS1/POLD3/PALB2/ATRIP/SLX1B	10
Heparan sulfate/heparin (HS-GAG) metabolism:Reactome	Heparan sulfate/heparin (HS-GAG) metabolism:Reactome	8/1811	54/12994	0.485034	0.485034	0.89198	EXT1/B3GALT6/NDST1/SDC4/HS6ST1/GLCE/GPC1/GPC2	8
Arf6 trafficking events:PID	Arf6 trafficking events:PID	7/1811	47/12994	0.487979	0.487979	0.89198	ARF6/EXOC6/ITGA1/PLD2/AGTR1/EXOC3/ADRB2	7
Signaling by FGFR in disease:Reactome	Signaling by FGFR in disease:Reactome	7/1811	47/12994	0.487979	0.487979	0.89198	STAT3/GRB2/LRRFIP1/KRAS/STAT5A/FGFR1OP2/FGF18	7
Bladder Cancer:Wikipathways	Bladder Cancer:Wikipathways	6/1811	40/12994	0.491306	0.491306	0.89198	MAP2K2/RAF1/KRAS/VEGFA/CCND1/TP53	6
Signaling by FGFR3:Reactome	Signaling by FGFR3:Reactome	6/1811	40/12994	0.491306	0.491306	0.89198	SHC1/PPP2CA/GRB2/PPP2CB/KRAS/FGF18	6
Alpha 6 Beta 4 signaling pathway:Wikipathways	Alpha 6 Beta 4 signaling pathway:Wikipathways	5/1811	33/12994	0.495164	0.495164	0.89198	SHC1/GRB2/AKT1/MAPK14/LAMB3	5
Base excision repair - Homo sapiens (human):KEGG	Base excision repair - Homo sapiens (human):KEGG	5/1811	33/12994	0.495164	0.495164	0.89198	APEX2/POLD4/MBD4/LIG3/POLD3	5
CD28 co-stimulation:Reactome	CD28 co-stimulation:Reactome	5/1811	33/12994	0.495164	0.495164	0.89198	GRB2/AKT1/TRIB3/MLST8/MAP3K14	5
Glucagon-type ligand receptors:Reactome	Glucagon-type ligand receptors:Reactome	5/1811	33/12994	0.495164	0.495164	0.89198	GNB2/GNB5/GNG10/GHRHR/ADCYAP1	5
Metabolism of steroid hormones:Reactome	Metabolism of steroid hormones:Reactome	5/1811	33/12994	0.495164	0.495164	0.89198	CYP21A2/AKR1B15/CYP17A1/STAR/CYP11B1	5
Netrin-mediated signaling events:PID	Netrin-mediated signaling events:PID	5/1811	33/12994	0.495164	0.495164	0.89198	MAP2K2/BCAR1/TRIO/PITPNA/UNC5A	5
Resolution of D-loop Structures through Holliday Junction Intermediates:Reactome	Resolution of D-loop Structures through Holliday Junction Intermediates:Reactome	5/1811	33/12994	0.495164	0.495164	0.89198	TOP3A/SPIDR/WRN/PALB2/SLX1B	5
Serotonin HTR1 Group and FOS Pathway:Wikipathways	Serotonin HTR1 Group and FOS Pathway:Wikipathways	5/1811	33/12994	0.495164	0.495164	0.89198	MAPKAPK2/MAP2K2/MAPK14/ITPR1/MAP2K3	5
Sialic acid metabolism:Reactome	Sialic acid metabolism:Reactome	5/1811	33/12994	0.495164	0.495164	0.89198	ST6GALNAC4/ST6GALNAC6/NANP/ST3GAL4/ST6GALNAC1	5
Wnt Canonical:INOH	Wnt Canonical:INOH	17/1811	119/12994	0.496417	0.496417	0.89198	PSMD12/SMARCA4/WNT3/AXIN1/SDC4/WNT9B/DVL3/PSMD5/FZD6/TCF7L2/GPC1/FZD3/WNT4/KREMEN1/DKK4/FZD9/WNT11	17
Wnt Mammals:INOH	Wnt Mammals:INOH	17/1811	119/12994	0.496417	0.496417	0.89198	PSMD12/SMARCA4/WNT3/AXIN1/SDC4/WNT9B/DVL3/PSMD5/FZD6/TCF7L2/GPC1/FZD3/WNT4/KREMEN1/DKK4/FZD9/WNT11	17
A tetrasaccharide linker sequence is required for GAG synthesis:Reactome	A tetrasaccharide linker sequence is required for GAG synthesis:Reactome	4/1811	26/12994	0.499811	0.499811	0.89198	B3GALT6/SDC4/GPC1/GPC2	4
Glypican 1 network:PID	Glypican 1 network:PID	4/1811	26/12994	0.499811	0.499811	0.89198	PRNP/PLA2G2A/VEGFA/GPC1	4
Nuclear signaling by ERBB4:Reactome	Nuclear signaling by ERBB4:Reactome	4/1811	26/12994	0.499811	0.499811	0.89198	YAP1/STAT5A/ADAM17/GFAP	4
S1P2 pathway:PID	S1P2 pathway:PID	4/1811	26/12994	0.499811	0.499811	0.89198	GNA12/GNA11/MAPK14/S1PR2	4
S1P3 pathway:PID	S1P3 pathway:PID	4/1811	26/12994	0.499811	0.499811	0.89198	GNA12/GNA11/AKT1/VEGFA	4
Signaling by BMP:Reactome	Signaling by BMP:Reactome	4/1811	26/12994	0.499811	0.499811	0.89198	SMAD5/GREM2/SKI/AMH	4
Sphingolipid pathway:Wikipathways	Sphingolipid pathway:Wikipathways	4/1811	26/12994	0.499811	0.499811	0.89198	PPP2CA/KDSR/SGPP2/CERK	4
Twelve loci associated with ADHD:Wikipathways	Twelve loci associated with ADHD:Wikipathways	4/1811	26/12994	0.499811	0.499811	0.89198	DPH2/ATP6V0B/B4GALT2/SLC6A9	4
Vitamin D Receptor Pathway:Wikipathways	Vitamin D Receptor Pathway:Wikipathways	26/1811	184/12994	0.502308	0.502308	0.89198	MED9/SERPINB1/CLEC16A/STAM/BCL6/CLPTM1L/LPGAT1/G0S2/PPARD/NINJ1/CDK2/ATP2B1/ID1/STEAP4/VDR/ABCD1/EPHB4/IRF8/CCND1/CLDN2/MYO9B/ADRB2/NRIP1/NOX1/SULT1C2/LCE2B	26
Fc-epsilon receptor I signaling in mast cells:PID	Fc-epsilon receptor I signaling in mast cells:PID	9/1811	62/12994	0.502933	0.502933	0.89198	SHC1/CHUK/GRB2/MAP2K2/RAF1/AKT1/NFKB1/IKBKG/PLD2	9
Acyl chain remodelling of PG:Reactome	Acyl chain remodelling of PG:Reactome	3/1811	19/12994	0.505744	0.505744	0.89198	LPCAT1/LPGAT1/PLA2G2A	3
akt signaling pathway:BioCarta	akt signaling pathway:BioCarta	3/1811	19/12994	0.505744	0.505744	0.89198	CHUK/PPP2CA/AKT1	3
CD209 (DC-SIGN) signaling:Reactome	CD209 (DC-SIGN) signaling:Reactome	3/1811	19/12994	0.505744	0.505744	0.89198	RAF1/NFKB1/KRAS	3
Farnesoid X Receptor Pathway:Wikipathways	Farnesoid X Receptor Pathway:Wikipathways	3/1811	19/12994	0.505744	0.505744	0.89198	IP6K3/FKBP5/FGF19	3
HH-Core:Signalink	HH-Core:Signalink	3/1811	19/12994	0.505744	0.505744	0.89198	AKT1/DISP2/GLI1	3
Hypoxic and oxygen homeostasis regulation of HIF-1-alpha:PID	Hypoxic and oxygen homeostasis regulation of HIF-1-alpha:PID	3/1811	19/12994	0.505744	0.505744	0.89198	NAA10/EGLN1/TP53	3
Metabolism of cofactors:Reactome	Metabolism of cofactors:Reactome	3/1811	19/12994	0.505744	0.505744	0.89198	PDSS1/AKT1/PTS	3
Metabolism of porphyrins:Reactome	Metabolism of porphyrins:Reactome	3/1811	19/12994	0.505744	0.505744	0.89198	HMOX1/HMOX2/HMBS	3
Other semaphorin interactions:Reactome	Other semaphorin interactions:Reactome	3/1811	19/12994	0.505744	0.505744	0.89198	ITGA1/PLXNA2/SEMA7A	3
Overview of nanoparticle effects:Wikipathways	Overview of nanoparticle effects:Wikipathways	3/1811	19/12994	0.505744	0.505744	0.89198	CRP/HMOX1/BAX	3
Prostacyclin signalling through prostacyclin receptor:Reactome	Prostacyclin signalling through prostacyclin receptor:Reactome	3/1811	19/12994	0.505744	0.505744	0.89198	GNB2/GNB5/GNG10	3
VEGFR2 mediated cell proliferation:Reactome	VEGFR2 mediated cell proliferation:Reactome	3/1811	19/12994	0.505744	0.505744	0.89198	ITPR1/KRAS/VEGFA	3
Cell Cycle:Wikipathways	Cell Cycle:Wikipathways	17/1811	120/12994	0.511168	0.511168	0.89198	ATR/CDC27/YWHAG/E2F3/CDC16/ANAPC7/MCM3/DBF4/ABL1/CDK2/CDC7/BUB3/CCND1/CDC25B/SFN/TP53/CCNA1	17
Amino sugar and nucleotide sugar metabolism - Homo sapiens (human):KEGG	Amino sugar and nucleotide sugar metabolism - Homo sapiens (human):KEGG	7/1811	48/12994	0.511334	0.511334	0.89198	PMM2/TSTA3/GMDS/NANP/UXS1/GNPDA1/FUK	7
G beta:gamma signalling through PI3Kgamma:Reactome	G beta:gamma signalling through PI3Kgamma:Reactome	7/1811	48/12994	0.511334	0.511334	0.89198	SHC1/GRB2/PIK3CB/GNB2/AKT1/GNB5/GNG10	7
Notch signaling pathway - Homo sapiens (human):KEGG	Notch signaling pathway - Homo sapiens (human):KEGG	7/1811	48/12994	0.511334	0.511334	0.89198	DTX4/NCOR2/DVL3/DTX2/ADAM17/DTX1/HES5	7
Rett syndrome causing genes:Wikipathways	Rett syndrome causing genes:Wikipathways	7/1811	48/12994	0.511334	0.511334	0.89198	CRK/SMARCA4/SYNE2/NCOR2/TAF1B/TRRAP/TBL1XR1	7
Activation of the TFAP2 (AP-2) family of transcription factors:Reactome	Activation of the TFAP2 (AP-2) family of transcription factors:Reactome	2/1811	12/12994	0.514101	0.514101	0.89198	CITED4/CITED1	2
antigen processing and presentation:BioCarta	antigen processing and presentation:BioCarta	2/1811	12/12994	0.514101	0.514101	0.89198	TAP2/KLK3	2
carm1 and regulation of the estrogen receptor:BioCarta	carm1 and regulation of the estrogen receptor:BioCarta	2/1811	12/12994	0.514101	0.514101	0.89198	GTF2E1/POLR2A	2
Condensation of Prometaphase Chromosomes:Reactome	Condensation of Prometaphase Chromosomes:Reactome	2/1811	12/12994	0.514101	0.514101	0.89198	SMC4/CSNK2A3	2
Degradation of DVL:Reactome	Degradation of DVL:Reactome	2/1811	12/12994	0.514101	0.514101	0.89198	DVL3/KLHL12	2
Gap junction trafficking:Reactome	Gap junction trafficking:Reactome	2/1811	12/12994	0.514101	0.514101	0.89198	MYO6/CLTCL1	2
IL9:NetPath	IL9:NetPath	2/1811	12/12994	0.514101	0.514101	0.89198	STAT3/STAT5A	2
Interleukin-2 signaling:Reactome	Interleukin-2 signaling:Reactome	2/1811	12/12994	0.514101	0.514101	0.89198	SHC1/STAT5A	2
LncRNA-mediated mechanisms of therapeutic resistance:Wikipathways	LncRNA-mediated mechanisms of therapeutic resistance:Wikipathways	2/1811	12/12994	0.514101	0.514101	0.89198	BCL2L1/TP53	2
POU5F1 (OCT4), SOX2, NANOG activate genes related to proliferation:Reactome	POU5F1 (OCT4), SOX2, NANOG activate genes related to proliferation:Reactome	2/1811	12/12994	0.514101	0.514101	0.89198	STAT3/POU5F1	2
purine nucleotides degradation:HumanCyc	purine nucleotides degradation:HumanCyc	2/1811	12/12994	0.514101	0.514101	0.89198	RDH14/ADA	2
pyrimidine deoxyribonucleotide phosphorylation:HumanCyc	pyrimidine deoxyribonucleotide phosphorylation:HumanCyc	2/1811	12/12994	0.514101	0.514101	0.89198	NME6/DTYMK	2
RalA downstream regulated genes:Wikipathways	RalA downstream regulated genes:Wikipathways	2/1811	12/12994	0.514101	0.514101	0.89198	EXOC8/KRAS	2
Receptor Mediated Mitophagy:Reactome	Receptor Mediated Mitophagy:Reactome	2/1811	12/12994	0.514101	0.514101	0.89198	PGAM5/CSNK2A3	2
Selenoamino Acid Metabolism:SMPDB	Selenoamino Acid Metabolism:SMPDB	2/1811	12/12994	0.514101	0.514101	0.89198	MARS/MAT2A	2
Tandem pore domain potassium channels:Reactome	Tandem pore domain potassium channels:Reactome	2/1811	12/12994	0.514101	0.514101	0.89198	KCNK1/KCNK3	2
Costimulation by the CD28 family:Reactome	Costimulation by the CD28 family:Reactome	11/1811	77/12994	0.514668	0.514668	0.89198	PPP2CA/GRB2/PPP2R5E/AKT1/CSK/TRIB3/PPP2R5B/PPP2CB/MLST8/MAP3K14/TRAV3	11
Dual Incision in GG-NER:Reactome	Dual Incision in GG-NER:Reactome	6/1811	41/12994	0.516571	0.516571	0.89198	GTF2H1/POLD4/CUL4A/POLD3/CUL4B/CHD1L	6
Tuberculosis - Homo sapiens (human):KEGG	Tuberculosis - Homo sapiens (human):KEGG	25/1811	178/12994	0.516586	0.516586	0.89198	IRAK1/IFNGR1/LBP/ATP6V0B/CYCS/ATP6V0A2/RAB5A/TNFRSF1A/RAF1/AKT1/NFKB1/IFNGR2/CALM2/TCIRG1/MAPK14/ATP6V0A1/NOD2/IRAK2/BAX/VDR/CEBPG/CASP8/IL10RB/CASP3/TRADD	25
superpathway of inositol phosphate compounds:HumanCyc	superpathway of inositol phosphate compounds:HumanCyc	10/1811	70/12994	0.51872	0.51872	0.89198	PIK3CB/PI4K2A/ITPKC/CDIPT/PIK3C2A/PIP5K1A/PI4KA/IP6K3/PIKFYVE/PLCH2	10
miR-targeted genes in adipocytes - TarBase:Wikipathways	miR-targeted genes in adipocytes - TarBase:Wikipathways	5/1811	34/12994	0.5229	0.5229	0.89198	PHC2/HIPK3/ELOVL5/TMEM43/MIR27B	5
MECP2 and Associated Rett Syndrome:Wikipathways	MECP2 and Associated Rett Syndrome:Wikipathways	9/1811	63/12994	0.523245	0.523245	0.89198	MYT1/AKT1/BCL6/SGK1/GPRIN1/EZH2/FKBP5/SIN3A/SST	9
T-Cell antigen Receptor (TCR) pathway during Staphylococcus aureus infection:Wikipathways	T-Cell antigen Receptor (TCR) pathway during Staphylococcus aureus infection:Wikipathways	9/1811	63/12994	0.523245	0.523245	0.89198	CHUK/GRB2/MAP2K2/RAF1/AKT1/NFKB1/IKBKG/MAP3K7/MAP3K14	9
TLR p38:INOH	TLR p38:INOH	9/1811	63/12994	0.523245	0.523245	0.89198	IRAK1/LBP/PSMD12/UBE2N/MAP2K2/MAPK14/MAP3K7/PSMD5/MAP2K3	9
TCR signaling in na&#xef;ve CD8+ T cells:PID	TCR signaling in na&#xef;ve CD8+ T cells:PID	8/1811	56/12994	0.528376	0.528376	0.89198	SHC1/CHUK/GRB2/AKT1/CSK/IKBKG/KRAS/MAP3K14	8
Ion channel transport:Reactome	Ion channel transport:Reactome	25/1811	179/12994	0.528642	0.528642	0.89198	ATP2B4/ATP6V0B/ATP6V0A2/ATP11A/TTYH3/OSTM1/RAF1/SGK1/TCIRG1/WNK1/TRPC4AP/ATP6V1C1/ATP6V0A1/ATP6V1E2/TRPM4/ATP2B1/CLCN7/ANO5/TRPM2/ATP9A/WNK4/ATP10D/CLCN2/SLC9B1/ATP8B4	25
alk in cardiac myocytes:BioCarta	alk in cardiac myocytes:BioCarta	4/1811	27/12994	0.530921	0.530921	0.89198	SMAD5/MAP3K7/GATA4/NPPB	4
RNA Pol II CTD phosphorylation and interaction with CE during HIV infection:Reactome	RNA Pol II CTD phosphorylation and interaction with CE during HIV infection:Reactome	4/1811	27/12994	0.530921	0.530921	0.89198	GTF2F2/POLR2B/GTF2H1/POLR2A	4
RNA Pol II CTD phosphorylation and interaction with CE:Reactome	RNA Pol II CTD phosphorylation and interaction with CE:Reactome	4/1811	27/12994	0.530921	0.530921	0.89198	GTF2F2/POLR2B/GTF2H1/POLR2A	4
transcription factor creb and its extracellular signals:BioCarta	transcription factor creb and its extracellular signals:BioCarta	4/1811	27/12994	0.530921	0.530921	0.89198	SHC1/GRB2/AKT1/MAPK14	4
Transcriptional activation of mitochondrial biogenesis:Reactome	Transcriptional activation of mitochondrial biogenesis:Reactome	4/1811	27/12994	0.530921	0.530921	0.89198	SOD2/PPRC1/CYCS/HCFC1	4
VEGFR2 mediated vascular permeability:Reactome	VEGFR2 mediated vascular permeability:Reactome	4/1811	27/12994	0.530921	0.530921	0.89198	AKT1/TRIB3/MLST8/VAV2	4
NHR:Signalink	NHR:Signalink	7/1811	49/12994	0.534307	0.534307	0.89198	ESR2/NR1H2/PPARD/ESRRA/VDR/NR5A2/RARA	7
DNA Replication:Wikipathways	DNA Replication:Wikipathways	6/1811	42/12994	0.541336	0.541336	0.89198	POLD4/MCM3/DBF4/CDK2/CDC7/POLD3	6
Homologous DNA Pairing and Strand Exchange:Reactome	Homologous DNA Pairing and Strand Exchange:Reactome	6/1811	42/12994	0.541336	0.541336	0.89198	ATR/TOP3A/WRN/HUS1/PALB2/ATRIP	6
TGF-Core:Signalink	TGF-Core:Signalink	6/1811	42/12994	0.541336	0.541336	0.89198	ACVR1B/AKT1/AXIN1/MAPK14/SMAD5/AMH	6
egf signaling pathway:BioCarta	egf signaling pathway:BioCarta	3/1811	20/12994	0.541863	0.541863	0.89198	SHC1/STAT3/GRB2	3
FRS-mediated FGFR3 signaling:Reactome	FRS-mediated FGFR3 signaling:Reactome	3/1811	20/12994	0.541863	0.541863	0.89198	GRB2/KRAS/FGF18	3
G beta:gamma signalling through PLC beta:Reactome	G beta:gamma signalling through PLC beta:Reactome	3/1811	20/12994	0.541863	0.541863	0.89198	GNB2/GNB5/GNG10	3
HH-Ncore:Signalink	HH-Ncore:Signalink	3/1811	20/12994	0.541863	0.541863	0.89198	DYRK1A/GRK6/LRP2	3
Hypertrophy Model:Wikipathways	Hypertrophy Model:Wikipathways	3/1811	20/12994	0.541863	0.541863	0.89198	EIF4E/IL1R1/VEGFA	3
One carbon pool by folate - Homo sapiens (human):KEGG	One carbon pool by folate - Homo sapiens (human):KEGG	3/1811	20/12994	0.541863	0.541863	0.89198	GART/MTHFD1L/MTHFR	3
PI-3K cascade:FGFR4:Reactome	PI-3K cascade:FGFR4:Reactome	3/1811	20/12994	0.541863	0.541863	0.89198	GRB2/FGF19/FGF18	3
Receptor-type tyrosine-protein phosphatases:Reactome	Receptor-type tyrosine-protein phosphatases:Reactome	3/1811	20/12994	0.541863	0.541863	0.89198	PPFIA1/SLITRK3/PPFIA3	3
Regulation of TP53 Activity through Methylation:Reactome	Regulation of TP53 Activity through Methylation:Reactome	3/1811	20/12994	0.541863	0.541863	0.89198	KMT5A/TP53/SMYD2	3
Sema4D induced cell migration and growth-cone collapse:Reactome	Sema4D induced cell migration and growth-cone collapse:Reactome	3/1811	20/12994	0.541863	0.541863	0.89198	LIMK2/ROCK2/RHOB	3
Signaling by NTRK2 (TRKB):Reactome	Signaling by NTRK2 (TRKB):Reactome	3/1811	20/12994	0.541863	0.541863	0.89198	SHC1/GRB2/KRAS	3
SUMOylation of transcription factors:Reactome	SUMOylation of transcription factors:Reactome	3/1811	20/12994	0.541863	0.541863	0.89198	PIAS4/TP53/PIAS2	3
TGF-beta signaling TAK1:INOH	TGF-beta signaling TAK1:INOH	3/1811	20/12994	0.541863	0.541863	0.89198	MAPK14/MAP3K7/MAP2K3	3
TP53 Network:Wikipathways	TP53 Network:Wikipathways	3/1811	20/12994	0.541863	0.541863	0.89198	ABL1/BAX/TP53	3
TP53 Regulates Transcription of Genes Involved in Cytochrome C Release:Reactome	TP53 Regulates Transcription of Genes Involved in Cytochrome C Release:Reactome	3/1811	20/12994	0.541863	0.541863	0.89198	BAX/AIFM2/TP53	3
Zidovudine Pathway, Pharmacokinetics/Pharmacodynamics:PharmGKB	Zidovudine Pathway, Pharmacokinetics/Pharmacodynamics:PharmGKB	3/1811	20/12994	0.541863	0.541863	0.89198	DTYMK/ABCC4/SLC22A11	3
G1 to S cell cycle control:Wikipathways	G1 to S cell cycle control:Wikipathways	9/1811	64/12994	0.543268	0.543268	0.89198	CREB3/CREB3L3/E2F3/MYT1/MCM3/CDK2/CCND1/TP53/CCNA1	9
miRNAs involvement in the immune response in sepsis:Wikipathways	miRNAs involvement in the immune response in sepsis:Wikipathways	9/1811	64/12994	0.543268	0.543268	0.89198	CHUK/IRAK1/ICAM1/NFKB1/IKBKG/MAPK14/MAP3K7/TRAF3/IRF1	9
Adrenergic signaling in cardiomyocytes - Homo sapiens (human):KEGG	Adrenergic signaling in cardiomyocytes - Homo sapiens (human):KEGG	20/1811	144/12994	0.543607	0.543607	0.89198	ATP2B4/PPP2CA/CREB3/PPP2R5E/CREB3L3/ATF4/AKT1/CALM2/PPP2R5B/PPP2R2A/MAPK14/PPP2CB/CACNA1D/ATP2B1/PPP1CB/ADRA1D/PPP2R3C/AGTR1/ADRB2/MYL4	20
Neurexins and neuroligins:Reactome	Neurexins and neuroligins:Reactome	8/1811	57/12994	0.549543	0.549543	0.89198	DLGAP4/SYT12/SYT7/NLGN2/SIPA1L1/HOMER1/NRXN2/GRIN2C	8
HIF-2-alpha transcription factor network:PID	HIF-2-alpha transcription factor network:PID	5/1811	35/12994	0.549954	0.549954	0.89198	EGLN1/EPAS1/EPO/VEGFA/POU5F1	5
Resolution of D-Loop Structures:Reactome	Resolution of D-Loop Structures:Reactome	5/1811	35/12994	0.549954	0.549954	0.89198	TOP3A/SPIDR/WRN/PALB2/SLX1B	5
RNA degradation - Homo sapiens (human):KEGG	RNA degradation - Homo sapiens (human):KEGG	11/1811	79/12994	0.550837	0.550837	0.89198	PNPT1/MPHOSPH6/DIS3/EXOSC2/LSM8/DCP1A/LSM7/EXOSC8/PABPC3/LSM4/CNOT6	11
T cell receptor signaling pathway - Homo sapiens (human):KEGG	T cell receptor signaling pathway - Homo sapiens (human):KEGG	14/1811	101/12994	0.552685	0.552685	0.89198	CHUK/GRB2/PIK3CB/MAP2K2/NFKBIB/RAF1/AKT1/NFKB1/IKBKG/MAPK14/KRAS/MAP3K7/VAV2/MAP3K14	14
Ras signaling pathway - Homo sapiens (human):KEGG	Ras signaling pathway - Homo sapiens (human):KEGG	32/1811	232/12994	0.554781	0.554781	0.89198	SHC1/CHUK/GRB2/PIK3CB/TBK1/GNB2/MAP2K2/BCL2L1/RAB5A/BRAP/RAF1/AKT1/NFKB1/CALM2/EFNA3/RAP1B/IKBKG/ARF6/PLA2G2A/KRAS/ABL1/INSR/GNB5/STK4/GNG10/VEGFA/ABL2/PLD2/FGF19/EFNA4/TGFA/FGF18	32
Adherens junction - Homo sapiens (human):KEGG	Adherens junction - Homo sapiens (human):KEGG	10/1811	72/12994	0.556539	0.556539	0.89198	PTPN1/ACTN1/WASF2/INSR/SORBS1/ACTG1/MAP3K7/TCF7L2/TJP1/CSNK2A3	10
IGF1R signaling cascade:Reactome	IGF1R signaling cascade:Reactome	7/1811	50/12994	0.556837	0.556837	0.89198	SHC1/GRB2/PIK3CB/TRIB3/KRAS/FGF19/FGF18	7
Signaling by FGFR1:Reactome	Signaling by FGFR1:Reactome	7/1811	50/12994	0.556837	0.556837	0.89198	SHC1/PPP2CA/GRB2/PPP2CB/KRAS/FLRT3/FGF18	7
Advanced glycosylation endproduct receptor signaling:Reactome	Advanced glycosylation endproduct receptor signaling:Reactome	2/1811	13/12994	0.558845	0.558845	0.89198	CAPZA1/SAA1	2
Chk1/Chk2(Cds1) mediated inactivation of Cyclin B:Cdk1 complex:Reactome	Chk1/Chk2(Cds1) mediated inactivation of Cyclin B:Cdk1 complex:Reactome	2/1811	13/12994	0.558845	0.558845	0.89198	YWHAG/SFN	2
Development of pulmonary dendritic cells and macrophage subsets:Wikipathways	Development of pulmonary dendritic cells and macrophage subsets:Wikipathways	2/1811	13/12994	0.558845	0.558845	0.89198	STAT3/IRF8	2
DEx/H-box helicases activate type I IFN and inflammatory cytokines production:Reactome	DEx/H-box helicases activate type I IFN and inflammatory cytokines production:Reactome	2/1811	13/12994	0.558845	0.558845	0.89198	SAA1/NFKB1	2
Dopamine metabolism:Wikipathways	Dopamine metabolism:Wikipathways	2/1811	13/12994	0.558845	0.558845	0.89198	PPP2CA/PPP2CB	2
Downregulation of ERBB2:ERBB3 signaling:Reactome	Downregulation of ERBB2:ERBB3 signaling:Reactome	2/1811	13/12994	0.558845	0.558845	0.89198	RNF41/AKT1	2
eicosapentaenoate biosynthesis:HumanCyc	eicosapentaenoate biosynthesis:HumanCyc	2/1811	13/12994	0.558845	0.558845	0.89198	ACSL3/ACSL4	2
extrinsic prothrombin activation pathway:BioCarta	extrinsic prothrombin activation pathway:BioCarta	2/1811	13/12994	0.558845	0.558845	0.89198	ZFHX3/TFPI	2
Galactose metabolism:INOH	Galactose metabolism:INOH	2/1811	13/12994	0.558845	0.558845	0.89198	B4GALT1/B4GALT2	2
Ganglio Sphingolipid Metabolism:Wikipathways	Ganglio Sphingolipid Metabolism:Wikipathways	2/1811	13/12994	0.558845	0.558845	0.89198	ST6GALNAC6/A3GALT2	2
guanosine ribonucleotides <i>de novo</i> biosynthesis:HumanCyc	guanosine ribonucleotides <i>de novo</i> biosynthesis:HumanCyc	2/1811	13/12994	0.558845	0.558845	0.89198	NME6/GUK1	2
Homologous recombination:Wikipathways	Homologous recombination:Wikipathways	2/1811	13/12994	0.558845	0.558845	0.89198	POLD4/POLD3	2
Import of palmitoyl-CoA into the mitochondrial matrix:Reactome	Import of palmitoyl-CoA into the mitochondrial matrix:Reactome	2/1811	13/12994	0.558845	0.558845	0.89198	PPARD/MID1IP1	2
Inhibition of replication initiation of damaged DNA by RB1/E2F1:Reactome	Inhibition of replication initiation of damaged DNA by RB1/E2F1:Reactome	2/1811	13/12994	0.558845	0.558845	0.89198	PPP2CA/PPP2CB	2
IRF3-mediated induction of type I IFN:Reactome	IRF3-mediated induction of type I IFN:Reactome	2/1811	13/12994	0.558845	0.558845	0.89198	TBK1/DTX4	2
melanocyte development and pigmentation pathway:BioCarta	melanocyte development and pigmentation pathway:BioCarta	2/1811	13/12994	0.558845	0.558845	0.89198	MAP2K2/RAF1	2
Mitochondrial iron-sulfur cluster biogenesis:Reactome	Mitochondrial iron-sulfur cluster biogenesis:Reactome	2/1811	13/12994	0.558845	0.558845	0.89198	SLC25A28/LYRM4	2
NF-kB is activated and signals survival:Reactome	NF-kB is activated and signals survival:Reactome	2/1811	13/12994	0.558845	0.558845	0.89198	IRAK1/NFKB1	2
Phenylalanine and tyrosine catabolism:Reactome	Phenylalanine and tyrosine catabolism:Reactome	2/1811	13/12994	0.558845	0.558845	0.89198	ASRGL1/NUP62	2
Platinum Pathway, Pharmacokinetics/Pharmacodynamics:PharmGKB	Platinum Pathway, Pharmacokinetics/Pharmacodynamics:PharmGKB	2/1811	13/12994	0.558845	0.558845	0.89198	MT1A/MT2A	2
Processing of SMDT1:Reactome	Processing of SMDT1:Reactome	2/1811	13/12994	0.558845	0.558845	0.89198	MCU/PMPCA	2
purine deoxyribonucleosides salvage:HumanCyc	purine deoxyribonucleosides salvage:HumanCyc	2/1811	13/12994	0.558845	0.558845	0.89198	NME6/GUK1	2
Signal regulatory protein family interactions:Reactome	Signal regulatory protein family interactions:Reactome	2/1811	13/12994	0.558845	0.558845	0.89198	GRB2/SIRPA	2
Taxane Pathway, Pharmacokinetics:PharmGKB	Taxane Pathway, Pharmacokinetics:PharmGKB	2/1811	13/12994	0.558845	0.558845	0.89198	MAP4/MAPT	2
TRAF6 mediated IRF7 activation in TLR7/8 or 9 signaling:Reactome	TRAF6 mediated IRF7 activation in TLR7/8 or 9 signaling:Reactome	2/1811	13/12994	0.558845	0.558845	0.89198	IRAK1/UBE2N	2
Transcriptional regulation by RUNX3:Wikipathways	Transcriptional regulation by RUNX3:Wikipathways	2/1811	13/12994	0.558845	0.558845	0.89198	BCL2L11/CCND1	2
GPCR GroupI metabotropic glutamate receptor:INOH	GPCR GroupI metabotropic glutamate receptor:INOH	4/1811	28/12994	0.561042	0.561042	0.89198	MAP2K2/RAF1/ITPR1/GNB5	4
multi-step regulation of transcription by pitx2:BioCarta	multi-step regulation of transcription by pitx2:BioCarta	4/1811	28/12994	0.561042	0.561042	0.89198	AXIN1/TRRAP/MED1/CSNK2A3	4
NOTCH-Ncore:Signalink	NOTCH-Ncore:Signalink	4/1811	28/12994	0.561042	0.561042	0.89198	DTX4/NCOR2/ADAM17/DTX1	4
Omega-6 fatty acid metabolism:EHMN	Omega-6 fatty acid metabolism:EHMN	4/1811	28/12994	0.561042	0.561042	0.89198	ELOVL1/ACSL3/FADS3/ACSL4	4
One Carbon Metabolism:Wikipathways	One Carbon Metabolism:Wikipathways	4/1811	28/12994	0.561042	0.561042	0.89198	GART/MTHFD1L/DNMT1/MTHFR	4
Chemokine signaling pathway - Homo sapiens (human):KEGG	Chemokine signaling pathway - Homo sapiens (human):KEGG	26/1811	189/12994	0.561106	0.561106	0.89198	SHC1/CHUK/STAT3/CRK/GSK3A/GRB2/PIK3CB/GNB2/BCAR1/NFKBIB/RAF1/AKT1/NFKB1/RAP1B/IKBKG/KRAS/GRK2/CRKL/GRK6/GNB5/GNG10/GRK3/ROCK2/VAV2/GRK4/CXCL13	26
Central carbon metabolism in cancer - Homo sapiens (human):KEGG	Central carbon metabolism in cancer - Homo sapiens (human):KEGG	9/1811	65/12994	0.562963	0.562963	0.89198	TIGAR/PIK3CB/LDHA/MAP2K2/RAF1/AKT1/KRAS/TP53/SLC7A5	9
DroToll-like:INOH	DroToll-like:INOH	9/1811	65/12994	0.562963	0.562963	0.89198	CASP4/PSMD12/FURIN/CASP7/PSMD5/ADAM17/CASP8/CASP3/KLK3	9
Deposition of new CENPA-containing nucleosomes at the centromere:Reactome	Deposition of new CENPA-containing nucleosomes at the centromere:Reactome	6/1811	43/12994	0.56553	0.56553	0.89198	CENPP/CENPL/HIST1H4D/RARA/HIST1H4B/HIST1H4E	6
Kinesins:Reactome	Kinesins:Reactome	6/1811	43/12994	0.56553	0.56553	0.89198	KIF5B/KLC2/KIF2A/KIF16B/KIF3A/KIF5A	6
Nucleosome assembly:Reactome	Nucleosome assembly:Reactome	6/1811	43/12994	0.56553	0.56553	0.89198	CENPP/CENPL/HIST1H4D/RARA/HIST1H4B/HIST1H4E	6
Vitamin A and Carotenoid Metabolism:Wikipathways	Vitamin A and Carotenoid Metabolism:Wikipathways	6/1811	43/12994	0.56553	0.56553	0.89198	SCARB1/CYP26B1/ALDH1A2/RARA/BCO1/CRABP1	6
miR-targeted genes in muscle cell - TarBase:Wikipathways	miR-targeted genes in muscle cell - TarBase:Wikipathways	55/1811	400/12994	0.56632	0.56632	0.89198	NAA15/IPO4/SLC38A1/RHEB/PAFAH1B2/CSNK1D/HIPK3/LMNB2/HMOX1/EIF4E/SYNE2/ACVR1B/SLC7A6/SLC25A32/E2F3/CDIPT/PANX1/WDR82/TXNRD1/TUSC2/PTMA/PTPA/NAPG/FNDC3B/SH3BP4/MAPK14/ATP6V1C1/MYO1E/CPNE8/ATP6V0A1/MAPK7/KRAS/NUFIP2/EZH2/GRPEL2/GEMIN7/CORO1C/VEZT/LTN1/SLC7A11/PPIF/TMEM43/SLC4A7/CCND1/CUL4B/CA12/TMEM87A/SLC12A4/TNFAIP2/HMGA1/RAB30/NCEH1/KDELC2/PDCD4/MIR27B	55
DNA Replication:Reactome	DNA Replication:Reactome	11/1811	80/12994	0.568542	0.568542	0.89198	CDC27/UBE2D1/CDC16/ANAPC7/POLD4/MCM3/DBF4/CDK2/CDC7/POLD3/CCNA1	11
Cell cycle - Homo sapiens (human):KEGG	Cell cycle - Homo sapiens (human):KEGG	17/1811	124/12994	0.568975	0.568975	0.89198	ATR/CDC27/YWHAG/E2F3/CDC16/ANAPC7/MCM3/DBF4/ABL1/CDK2/CDC7/BUB3/CCND1/CDC25B/SFN/TP53/CCNA1	17
Integrin:INOH	Integrin:INOH	17/1811	124/12994	0.568975	0.568975	0.89198	SHC1/CRK/GRB2/MAP2K2/BCAR1/RAF1/TLN2/SDC4/RAP1B/ITGB5/RAPGEF1/KRAS/ITGA1/LAMB3/DOCK9/GPC1/ITGAE	17
ABC-family proteins mediated transport:Reactome	ABC-family proteins mediated transport:Reactome	8/1811	58/12994	0.57031	0.57031	0.89198	ERLIN1/KCNJ11/EIF2S3/ABCD1/ABCC3/ABCA3/ABCC4/ABCA7	8
GPCR Adenosine A2A receptor:INOH	GPCR Adenosine A2A receptor:INOH	5/1811	36/12994	0.576242	0.576242	0.89198	MAP2K2/RAP1B/RAPGEF1/CRKL/GNB5	5
Target Of Rapamycin (TOR) Signaling:Wikipathways	Target Of Rapamycin (TOR) Signaling:Wikipathways	5/1811	36/12994	0.576242	0.576242	0.89198	RHEB/PRKAG1/AKT1/MLST8/PRKAB1	5
HS-GAG degradation:Reactome	HS-GAG degradation:Reactome	3/1811	21/12994	0.576403	0.576403	0.89198	SDC4/GPC1/GPC2	3
IFN alpha signaling:INOH	IFN alpha signaling:INOH	3/1811	21/12994	0.576403	0.576403	0.89198	STAT3/IFNAR1/IFNAR2	3
Imatinib and Chronic Myeloid Leukemia:Wikipathways	Imatinib and Chronic Myeloid Leukemia:Wikipathways	3/1811	21/12994	0.576403	0.576403	0.89198	NOP2/PIM1/ABL1	3
Interferon alpha-beta signaling:Wikipathways	Interferon alpha-beta signaling:Wikipathways	3/1811	21/12994	0.576403	0.576403	0.89198	IFITM2/ISG20/IFITM3	3
Neovascularisation processes:Wikipathways	Neovascularisation processes:Wikipathways	3/1811	21/12994	0.576403	0.576403	0.89198	AKT1/SMAD5/EPHB4	3
p53-Dependent G1 DNA Damage Response:Reactome	p53-Dependent G1 DNA Damage Response:Reactome	3/1811	21/12994	0.576403	0.576403	0.89198	CDK2/TP53/CCNA1	3
p53-Dependent G1/S DNA damage checkpoint:Reactome	p53-Dependent G1/S DNA damage checkpoint:Reactome	3/1811	21/12994	0.576403	0.576403	0.89198	CDK2/TP53/CCNA1	3
pkc-catalyzed phosphorylation of inhibitory phosphoprotein of myosin phosphatase:BioCarta	pkc-catalyzed phosphorylation of inhibitory phosphoprotein of myosin phosphatase:BioCarta	3/1811	21/12994	0.576403	0.576403	0.89198	ARHGEF5/GNA12/TRIO	3
Presynaptic function of Kainate receptors:Reactome	Presynaptic function of Kainate receptors:Reactome	3/1811	21/12994	0.576403	0.576403	0.89198	GNB2/GNB5/GNG10	3
SHC-mediated cascade:FGFR1:Reactome	SHC-mediated cascade:FGFR1:Reactome	3/1811	21/12994	0.576403	0.576403	0.89198	SHC1/GRB2/KRAS	3
Sphingosine 1-phosphate (S1P) pathway:PID	Sphingosine 1-phosphate (S1P) pathway:PID	3/1811	21/12994	0.576403	0.576403	0.89198	GNA12/GNA11/S1PR2	3
VxPx cargo-targeting to cilium:Reactome	VxPx cargo-targeting to cilium:Reactome	3/1811	21/12994	0.576403	0.576403	0.89198	EXOC8/EXOC6/EXOC3	3
Downstream TCR signaling:Reactome	Downstream TCR signaling:Reactome	7/1811	51/12994	0.578871	0.578871	0.89198	CHUK/UBE2N/PIK3CB/NFKB1/IKBKG/MAP3K7/TRAV3	7
G-protein beta:gamma signalling:Reactome	G-protein beta:gamma signalling:Reactome	7/1811	51/12994	0.578871	0.578871	0.89198	SHC1/GRB2/PIK3CB/GNB2/AKT1/GNB5/GNG10	7
Regulation of Androgen receptor activity:PID	Regulation of Androgen receptor activity:PID	7/1811	51/12994	0.578871	0.578871	0.89198	MAPK14/SMARCC1/SENP1/PDE9A/SPDEF/KLK2/KLK3	7
Signaling by Type 1 Insulin-like Growth Factor 1 Receptor (IGF1R):Reactome	Signaling by Type 1 Insulin-like Growth Factor 1 Receptor (IGF1R):Reactome	7/1811	51/12994	0.578871	0.578871	0.89198	SHC1/GRB2/PIK3CB/TRIB3/KRAS/FGF19/FGF18	7
Gap junction - Homo sapiens (human):KEGG	Gap junction - Homo sapiens (human):KEGG	12/1811	88/12994	0.579522	0.579522	0.89198	GRB2/CSNK1D/MAP2K2/GNA11/RAF1/ITPR1/MAPK7/KRAS/TJP1/TUBA3D/TUBA3E/TUBB2B	12
HIF-1-alpha transcription factor network:PID	HIF-1-alpha transcription factor network:PID	9/1811	66/12994	0.582292	0.582292	0.89198	LDHA/HMOX1/EGLN1/FURIN/AKT1/EPO/VEGFA/PLIN2/LEP	9
IL-1 p38:INOH	IL-1 p38:INOH	9/1811	66/12994	0.582292	0.582292	0.89198	IRAK1/PSMD12/UBE2N/MAP2K2/MAPK14/IL1R1/MAP3K7/PSMD5/MAP2K3	9
Ribosomal scanning and start codon recognition:Reactome	Ribosomal scanning and start codon recognition:Reactome	9/1811	66/12994	0.582292	0.582292	0.89198	EIF4A1/EIF3J/EIF3B/EIF4E/EIF5/EIF2S3/RPS19/EIF1AX/RPSAP58	9
Protein folding:Reactome	Protein folding:Reactome	14/1811	103/12994	0.583852	0.583852	0.89198	STAT3/GNB2/KIFC3/TBCB/WRAP53/GNB5/FBXW5/GNG10/TP53/PFDN1/CSNK2A3/TUBA3D/TUBA3E/TUBB2B	14
Ras Signaling:Wikipathways	Ras Signaling:Wikipathways	25/1811	184/12994	0.587623	0.587623	0.89198	SHC1/CHUK/GRB2/PIK3CB/GNB2/MAP2K2/BCL2L1/RAB5A/BRAP/RAF1/AKT1/NFKB1/CALM2/RAP1B/IKBKG/ARF6/PLA2G2A/KRAS/ABL1/INSR/GNB5/STK4/GNG10/ABL2/PLD2	25
Cyclin D associated events in G1:Reactome	Cyclin D associated events in G1:Reactome	6/1811	44/12994	0.589092	0.589092	0.89198	PPP2CA/E2F3/PPP2R2A/PPP2CB/ABL1/CCND1	6
FOXA1 transcription factor network:PID	FOXA1 transcription factor network:PID	6/1811	44/12994	0.589092	0.589092	0.89198	XBP1/NFIC/NKX3-1/NRIP1/SCGB1A1/KLK3	6
G1 Phase:Reactome	G1 Phase:Reactome	6/1811	44/12994	0.589092	0.589092	0.89198	PPP2CA/E2F3/PPP2R2A/PPP2CB/ABL1/CCND1	6
nfat and hypertrophy of the heart:BioCarta	nfat and hypertrophy of the heart:BioCarta	6/1811	44/12994	0.589092	0.589092	0.89198	SHC1/GRB2/ADSS/AKT1/ALOX15B/GATA4	6
Vasopressin-regulated water reabsorption - Homo sapiens (human):KEGG	Vasopressin-regulated water reabsorption - Homo sapiens (human):KEGG	6/1811	44/12994	0.589092	0.589092	0.89198	CREB3/CREB3L3/RAB5A/DCTN5/STX4/RAB11B	6
CDO in myogenesis:Reactome	CDO in myogenesis:Reactome	4/1811	29/12994	0.590077	0.590077	0.89198	MAPK14/ABL1/BNIP2/MYF6	4
Cyclin E associated events during G1/S transition:Reactome	Cyclin E associated events during G1/S transition:Reactome	4/1811	29/12994	0.590077	0.590077	0.89198	AKT1/CDK2/CCND1/CCNA1	4
fc epsilon receptor i signaling in mast cells:BioCarta	fc epsilon receptor i signaling in mast cells:BioCarta	4/1811	29/12994	0.590077	0.590077	0.89198	SHC1/GRB2/MAP2K2/RAF1	4
Myogenesis:Reactome	Myogenesis:Reactome	4/1811	29/12994	0.590077	0.590077	0.89198	MAPK14/ABL1/BNIP2/MYF6	4
Negative regulation of FGFR3 signaling:Reactome	Negative regulation of FGFR3 signaling:Reactome	4/1811	29/12994	0.590077	0.590077	0.89198	PPP2CA/GRB2/PPP2CB/FGF18	4
TNFs bind their physiological receptors:Reactome	TNFs bind their physiological receptors:Reactome	4/1811	29/12994	0.590077	0.590077	0.89198	TNFRSF1A/TNFSF14/TNFRSF8/TNFSF13	4
VEGFR1 specific signals:PID	VEGFR1 specific signals:PID	4/1811	29/12994	0.590077	0.590077	0.89198	AKT1/CALM2/CD2AP/VEGFA	4
Lysine degradation - Homo sapiens (human):KEGG	Lysine degradation - Homo sapiens (human):KEGG	8/1811	59/12994	0.590636	0.590636	0.89198	PLOD3/DOT1L/COLGALT1/PHYKPL/KMT5A/EZH2/KMT2D/SETD2	8
SHP2 signaling:PID	SHP2 signaling:PID	8/1811	59/12994	0.590636	0.590636	0.89198	SHC1/IFNGR1/GRB2/MAP2K2/RAF1/KRAS/VEGFA/IL6ST	8
VEGF signaling pathway - Homo sapiens (human):KEGG	VEGF signaling pathway - Homo sapiens (human):KEGG	8/1811	59/12994	0.590636	0.590636	0.89198	MAPKAPK2/PIK3CB/MAP2K2/RAF1/AKT1/MAPK14/KRAS/VEGFA	8
Nonalcoholic fatty liver disease:Wikipathways	Nonalcoholic fatty liver disease:Wikipathways	21/1811	155/12994	0.591428	0.591428	0.89198	GSK3A/CYCS/PRKAG1/PIK3CB/ATF4/TNFRSF1A/SOCS3/AKT1/NFKB1/BAK1/INSR/BAX/XBP1/TRAF2/BCL2L11/CASP7/PRKAB1/CASP8/LEP/CASP3/ADIPOQ	21
EPH-Ephrin signaling:Reactome	EPH-Ephrin signaling:Reactome	10/1811	74/12994	0.593129	0.593129	0.89198	LIMK2/ARPC4/EFNA3/ARPC5/ACTG1/ITSN1/EPHB4/ROCK2/VAV2/EFNA4	10
Mitotic G1-G1/S phases:Reactome	Mitotic G1-G1/S phases:Reactome	14/1811	104/12994	0.599094	0.599094	0.89198	PPP2CA/E2F3/AKT1/MCM3/PPP2R2A/DBF4/PPP2CB/ABL1/CDK2/DYRK1A/CDC7/FBXO5/CCND1/CCNA1	14
Negative regulation of the PI3K/AKT network:Reactome	Negative regulation of the PI3K/AKT network:Reactome	14/1811	104/12994	0.599094	0.599094	0.89198	IRAK1/PPP2CA/GRB2/PPP2R5E/PIK3CB/ESR2/AKT1/TRIB3/PIP5K1A/PPP2R5B/PPP2CB/INSR/FGF19/FGF18	14
&gamma;-linolenate biosynthesis:HumanCyc	&gamma;-linolenate biosynthesis:HumanCyc	2/1811	14/12994	0.600563	0.600563	0.89198	ACSL3/ACSL4	2
Assembly of active LPL and LIPC lipase complexes:Reactome	Assembly of active LPL and LIPC lipase complexes:Reactome	2/1811	14/12994	0.600563	0.600563	0.89198	CREB3L3/FURIN	2
erythropoietin mediated neuroprotection through nf-kb:BioCarta	erythropoietin mediated neuroprotection through nf-kb:BioCarta	2/1811	14/12994	0.600563	0.600563	0.89198	SOD2/EPO	2
FGFR4 ligand binding and activation:Reactome	FGFR4 ligand binding and activation:Reactome	2/1811	14/12994	0.600563	0.600563	0.89198	FGF19/FGF18	2
fig-met-1-last-solution:Wikipathways	fig-met-1-last-solution:Wikipathways	2/1811	14/12994	0.600563	0.600563	0.89198	LDHA/PRKAB1	2
Leading Strand Synthesis:Reactome	Leading Strand Synthesis:Reactome	2/1811	14/12994	0.600563	0.600563	0.89198	POLD4/POLD3	2
Methylation:Reactome	Methylation:Reactome	2/1811	14/12994	0.600563	0.600563	0.89198	NNMT/MAT2A	2
Mismatch repair (MMR) directed by MSH2:MSH3 (MutSbeta):Reactome	Mismatch repair (MMR) directed by MSH2:MSH3 (MutSbeta):Reactome	2/1811	14/12994	0.600563	0.600563	0.89198	POLD4/POLD3	2
Mismatch repair (MMR) directed by MSH2:MSH6 (MutSalpha):Reactome	Mismatch repair (MMR) directed by MSH2:MSH6 (MutSalpha):Reactome	2/1811	14/12994	0.600563	0.600563	0.89198	POLD4/POLD3	2
Polymerase switching on the C-strand of the telomere:Reactome	Polymerase switching on the C-strand of the telomere:Reactome	2/1811	14/12994	0.600563	0.600563	0.89198	POLD4/POLD3	2
Polymerase switching:Reactome	Polymerase switching:Reactome	2/1811	14/12994	0.600563	0.600563	0.89198	POLD4/POLD3	2
Ras signaling in the CD4+ TCR pathway:PID	Ras signaling in the CD4+ TCR pathway:PID	2/1811	14/12994	0.600563	0.600563	0.89198	RAF1/KRAS	2
Removal of the Flap Intermediate:Reactome	Removal of the Flap Intermediate:Reactome	2/1811	14/12994	0.600563	0.600563	0.89198	POLD4/POLD3	2
Repression of WNT target genes:Reactome	Repression of WNT target genes:Reactome	2/1811	14/12994	0.600563	0.600563	0.89198	TCF7L2/AES	2
SEMA3A-Plexin repulsion signaling by inhibiting Integrin adhesion:Reactome	SEMA3A-Plexin repulsion signaling by inhibiting Integrin adhesion:Reactome	2/1811	14/12994	0.600563	0.600563	0.89198	PLXNA2/FES	2
Synthesis of IP2, IP, and Ins in the cytosol:Reactome	Synthesis of IP2, IP, and Ins in the cytosol:Reactome	2/1811	14/12994	0.600563	0.600563	0.89198	MTMR9/MTMR7	2
TGF-B Signaling in Thyroid Cells for Epithelial-Mesenchymal Transition:Wikipathways	TGF-B Signaling in Thyroid Cells for Epithelial-Mesenchymal Transition:Wikipathways	2/1811	14/12994	0.600563	0.600563	0.89198	AKT1/ID1	2
Tryptophan catabolism:Reactome	Tryptophan catabolism:Reactome	2/1811	14/12994	0.600563	0.600563	0.89198	SLC36A4/SLC7A5	2
Fc epsilon RI signaling pathway - Homo sapiens (human):KEGG	Fc epsilon RI signaling pathway - Homo sapiens (human):KEGG	9/1811	67/12994	0.601222	0.601222	0.89198	GRB2/PIK3CB/MAP2K2/RAF1/AKT1/MAPK14/KRAS/MAP2K3/VAV2	9
Long-term potentiation - Homo sapiens (human):KEGG	Long-term potentiation - Homo sapiens (human):KEGG	9/1811	67/12994	0.601222	0.601222	0.89198	MAP2K2/ATF4/RAF1/CALM2/RAP1B/ITPR1/KRAS/PPP1CB/GRIN2C	9
Aldosterone-regulated sodium reabsorption - Homo sapiens (human):KEGG	Aldosterone-regulated sodium reabsorption - Homo sapiens (human):KEGG	5/1811	37/12994	0.601694	0.601694	0.89198	PIK3CB/SGK1/KRAS/INSR/SFN	5
Base Excision Repair:Reactome	Base Excision Repair:Reactome	5/1811	37/12994	0.601694	0.601694	0.89198	POLD4/PNKP/MBD4/LIG3/POLD3	5
Resolution of Abasic Sites (AP sites):Reactome	Resolution of Abasic Sites (AP sites):Reactome	5/1811	37/12994	0.601694	0.601694	0.89198	POLD4/PNKP/MBD4/LIG3/POLD3	5
Chaperonin-mediated protein folding:Reactome	Chaperonin-mediated protein folding:Reactome	13/1811	97/12994	0.605364	0.605364	0.89198	STAT3/GNB2/KIFC3/WRAP53/GNB5/FBXW5/GNG10/TP53/PFDN1/CSNK2A3/TUBA3D/TUBA3E/TUBB2B	13
PI5P, PP2A and IER3 Regulate PI3K/AKT Signaling:Reactome	PI5P, PP2A and IER3 Regulate PI3K/AKT Signaling:Reactome	13/1811	97/12994	0.605364	0.605364	0.89198	IRAK1/PPP2CA/GRB2/PPP2R5E/PIK3CB/ESR2/AKT1/PIP5K1A/PPP2R5B/PPP2CB/INSR/FGF19/FGF18	13
Non-alcoholic fatty liver disease (NAFLD) - Homo sapiens (human):KEGG	Non-alcoholic fatty liver disease (NAFLD) - Homo sapiens (human):KEGG	20/1811	149/12994	0.608475	0.608475	0.89198	GSK3A/CYCS/PRKAG1/PIK3CB/ATF4/TNFRSF1A/SOCS3/AKT1/NFKB1/INSR/BAX/XBP1/TRAF2/BCL2L11/CASP7/PRKAB1/CASP8/LEP/CASP3/ADIPOQ	20
ADP signalling through P2Y purinoceptor 12:Reactome	ADP signalling through P2Y purinoceptor 12:Reactome	3/1811	22/12994	0.609257	0.609257	0.89198	GNB2/GNB5/GNG10	3
Cellular roles of Anthrax toxin:PID	Cellular roles of Anthrax toxin:PID	3/1811	22/12994	0.609257	0.609257	0.89198	MAP2K2/CALM2/MAP2K3	3
IGF-Core:Signalink	IGF-Core:Signalink	3/1811	22/12994	0.609257	0.609257	0.89198	AKT1/INSR/SOCS2	3
Inositol Metabolism:SMPDB	Inositol Metabolism:SMPDB	3/1811	22/12994	0.609257	0.609257	0.89198	VAC14/PI4KA/PIKFYVE	3
Lysine degradation:INOH	Lysine degradation:INOH	3/1811	22/12994	0.609257	0.609257	0.89198	ACLY/CS/ALDH1A2	3
NAD+ biosynthetic pathways:Wikipathways	NAD+ biosynthetic pathways:Wikipathways	3/1811	22/12994	0.609257	0.609257	0.89198	NAMPT/CD38/TNKS2	3
Nanoparticle triggered autophagic cell death:Wikipathways	Nanoparticle triggered autophagic cell death:Wikipathways	3/1811	22/12994	0.609257	0.609257	0.89198	ATG16L1/INSR/ATG9B	3
Nef-mediates down modulation of cell surface receptors by recruiting them to clathrin adapters:Reactome	Nef-mediates down modulation of cell surface receptors by recruiting them to clathrin adapters:Reactome	3/1811	22/12994	0.609257	0.609257	0.89198	AP1G1/AP1S3/AP1M1	3
PI3K-AKT-mTOR - VitD3 Signalling:Wikipathways	PI3K-AKT-mTOR - VitD3 Signalling:Wikipathways	3/1811	22/12994	0.609257	0.609257	0.89198	LDHA/AKT1/VDR	3
SHC1 events in ERBB2 signaling:Reactome	SHC1 events in ERBB2 signaling:Reactome	3/1811	22/12994	0.609257	0.609257	0.89198	SHC1/GRB2/KRAS	3
Signal transduction by L1:Reactome	Signal transduction by L1:Reactome	3/1811	22/12994	0.609257	0.609257	0.89198	MAP2K2/VAV2/CSNK2A3	3
Signaling by FGFR3 in disease:Reactome	Signaling by FGFR3 in disease:Reactome	3/1811	22/12994	0.609257	0.609257	0.89198	GRB2/KRAS/FGF18	3
Signaling by FGFR3 point mutants in cancer:Reactome	Signaling by FGFR3 point mutants in cancer:Reactome	3/1811	22/12994	0.609257	0.609257	0.89198	GRB2/KRAS/FGF18	3
superpathway of pyrimidine deoxyribonucleotides <i>de novo</i> biosynthesis:HumanCyc	superpathway of pyrimidine deoxyribonucleotides <i>de novo</i> biosynthesis:HumanCyc	3/1811	22/12994	0.609257	0.609257	0.89198	CAD/NME6/DTYMK	3
The effect of progerin on the involved genes in Hutchinson-Gilford Progeria Syndrome:Wikipathways	The effect of progerin on the involved genes in Hutchinson-Gilford Progeria Syndrome:Wikipathways	3/1811	22/12994	0.609257	0.609257	0.89198	MTA2/CBX3/TP53	3
Long-term depression - Homo sapiens (human):KEGG	Long-term depression - Homo sapiens (human):KEGG	8/1811	60/12994	0.610483	0.610483	0.89198	PPP2CA/MAP2K2/GNA12/GNA11/RAF1/ITPR1/PPP2CB/KRAS	8
Class I PI3K signaling events:PID	Class I PI3K signaling events:PID	6/1811	45/12994	0.611969	0.611969	0.89198	PIK3CB/PLEKHA1/SGK1/ARF6/KRAS/CYTH2	6
DAP12 interactions:Reactome	DAP12 interactions:Reactome	6/1811	45/12994	0.611969	0.611969	0.89198	SHC1/GRB2/PIK3CB/KRAS/CLEC5A/VAV2	6
Intra-Golgi traffic:Reactome	Intra-Golgi traffic:Reactome	6/1811	45/12994	0.611969	0.611969	0.89198	YKT6/NAPG/MAN2A2/CYTH2/RAB30/COG2	6
IRS-mediated signalling:Reactome	IRS-mediated signalling:Reactome	6/1811	45/12994	0.611969	0.611969	0.89198	GRB2/PIK3CB/TRIB3/KRAS/FGF19/FGF18	6
Signaling by Retinoic Acid:Reactome	Signaling by Retinoic Acid:Reactome	6/1811	45/12994	0.611969	0.611969	0.89198	RDH14/PPARD/CYP26B1/ALDH1A2/RARA/CRABP1	6
Degradation of the extracellular matrix:Reactome	Degradation of the extracellular matrix:Reactome	14/1811	105/12994	0.614086	0.614086	0.89198	FURIN/HTRA1/PHYKPL/ADAM15/LAMB3/MMP15/CAPN8/ADAM17/COL23A1/MMP3/MMP24/CASP3/KLK2/CAPNS2	14
Deactivation of the beta-catenin transactivating complex:Reactome	Deactivation of the beta-catenin transactivating complex:Reactome	4/1811	30/12994	0.617947	0.617947	0.89198	AKT1/CHD8/TCF7L2/SOX7	4
Downstream signaling of activated FGFR2:Reactome	Downstream signaling of activated FGFR2:Reactome	4/1811	30/12994	0.617947	0.617947	0.89198	SHC1/GRB2/KRAS/FGF18	4
Extension of Telomeres:Reactome	Extension of Telomeres:Reactome	4/1811	30/12994	0.617947	0.617947	0.89198	DKC1/POLD4/WRAP53/POLD3	4
fmlp induced chemokine gene expression in hmc-1 cells:BioCarta	fmlp induced chemokine gene expression in hmc-1 cells:BioCarta	4/1811	30/12994	0.617947	0.617947	0.89198	MAP2K2/RAF1/MAPK14/MAP2K3	4
IL2 signaling events mediated by STAT5:PID	IL2 signaling events mediated by STAT5:PID	4/1811	30/12994	0.617947	0.617947	0.89198	SHC1/GRB2/BCL2L1/STAT5A	4
mcalpain and friends in cell motility:BioCarta	mcalpain and friends in cell motility:BioCarta	4/1811	30/12994	0.617947	0.617947	0.89198	SHC1/GRB2/MAP2K2/ITGA1	4
Nicotinate and nicotinamide metabolism - Homo sapiens (human):KEGG	Nicotinate and nicotinamide metabolism - Homo sapiens (human):KEGG	4/1811	30/12994	0.617947	0.617947	0.89198	NAMPT/NNMT/CD38/NADK	4
Pre-NOTCH Transcription and Translation:Reactome	Pre-NOTCH Transcription and Translation:Reactome	4/1811	30/12994	0.617947	0.617947	0.89198	E2F3/AGO2/CCND1/TP53	4
Sterol Regulatory Element-Binding Proteins (SREBP) signalling:Wikipathways	Sterol Regulatory Element-Binding Proteins (SREBP) signalling:Wikipathways	9/1811	68/12994	0.619721	0.619721	0.89198	GSK3A/PRKAG1/CDK8/AKT1/NR1H2/SCARB1/KPNB1/ACLY/PRKAB1	9
COPI-mediated anterograde transport:Reactome	COPI-mediated anterograde transport:Reactome	11/1811	83/12994	0.61981	0.61981	0.89198	ACTR1A/CAPZA1/YKT6/GORASP1/NAPG/SPTBN1/DCTN5/GOLGB1/SPTAN1/COG2/TMEM115	11
Signaling Pathways in Glioblastoma:Wikipathways	Signaling Pathways in Glioblastoma:Wikipathways	11/1811	83/12994	0.61981	0.61981	0.89198	GRB2/PIK3CB/MAP2K2/RAF1/AKT1/PIK3C2A/KRAS/CDK2/CCND1/MAP2K3/TP53	11
Mitochondrial biogenesis:Reactome	Mitochondrial biogenesis:Reactome	7/1811	53/12994	0.62127	0.62127	0.89198	SOD2/PPRC1/CYCS/PRKAG1/HCFC1/MAPK14/PRKAB1	7
DNA Damage Recognition in GG-NER:Reactome	DNA Damage Recognition in GG-NER:Reactome	5/1811	38/12994	0.626254	0.626254	0.89198	COPS2/INO80/CUL4A/TFPT/CUL4B	5
G13 Signaling Pathway:Wikipathways	G13 Signaling Pathway:Wikipathways	5/1811	38/12994	0.626254	0.626254	0.89198	PIK3CB/MYBPH/RHPN2/PPP1CB/ROCK2	5
Hedgehog ,on, state:Reactome	Hedgehog ,on, state:Reactome	5/1811	38/12994	0.626254	0.626254	0.89198	CSNK1A1/IQCE/GRK2/KIF3A/GLI1	5
Interleukin-2 family signaling:Reactome	Interleukin-2 family signaling:Reactome	5/1811	38/12994	0.626254	0.626254	0.89198	SHC1/IL15RA/GRB2/PIK3CB/STAT5A	5
Intracellular Signalling Through Adenosine Receptor A2b and Adenosine:SMPDB	Intracellular Signalling Through Adenosine Receptor A2b and Adenosine:SMPDB	5/1811	38/12994	0.626254	0.626254	0.89198	CHUK/MAP2K2/AKT1/NFKB1/ADORA2B	5
Selenium Metabolism and Selenoproteins:Wikipathways	Selenium Metabolism and Selenoproteins:Wikipathways	5/1811	38/12994	0.626254	0.626254	0.89198	TXNRD1/NFKB1/DIO3/MSRB1/SELENOW	5
Striated Muscle Contraction Pathway:Wikipathways	Striated Muscle Contraction Pathway:Wikipathways	5/1811	38/12994	0.626254	0.626254	0.89198	TMOD1/ACTG1/MYOM1/MYBPC3/MYL4	5
miR-targeted genes in squamous cell - TarBase:Wikipathways	miR-targeted genes in squamous cell - TarBase:Wikipathways	21/1811	158/12994	0.628235	0.628235	0.89198	SLC38A1/RHEB/PRPF40A/HMOX1/SYNE2/E2F3/TXNRD1/PTMA/FNDC3B/SH3BP4/DHX57/ATP6V1C1/CPNE8/VEZT/ELOVL5/TMEM43/POM121/CUL4B/HMGA1/KDELC2/PDCD4	21
Cell death signalling via NRAGE, NRIF and NADE:Reactome	Cell death signalling via NRAGE, NRIF and NADE:Reactome	10/1811	76/12994	0.628253	0.628253	0.89198	ARHGEF5/TRIO/ECT2/ITSN1/ARHGEF16/BCL2L11/VAV2/ARHGEF35/ARHGEF19/CASP3	10
G1/S Transition:Reactome	G1/S Transition:Reactome	10/1811	76/12994	0.628253	0.628253	0.89198	PPP2CA/AKT1/MCM3/DBF4/PPP2CB/CDK2/CDC7/FBXO5/CCND1/CCNA1	10
Senescence and Autophagy in Cancer:Wikipathways	Senescence and Autophagy in Cancer:Wikipathways	14/1811	106/12994	0.62881	0.62881	0.89198	SLC39A1/RAF1/ATG16L1/MAPK14/SLC39A3/MLST8/RB1CC1/IL24/IL6ST/MAP2K3/CDC25B/TP53/HMGA1/IRF1	14
Regulation of Actin Cytoskeleton:Wikipathways	Regulation of Actin Cytoskeleton:Wikipathways	20/1811	151/12994	0.633289	0.633289	0.89198	CRK/MAPK4/PIK3CB/MAP2K2/MSN/BCAR1/GNA12/RAF1/ACTN1/CSK/PIK3C2A/PIP5K1A/WASF2/ARPC5/KRAS/ACTG1/ITGA1/ROCK2/FGF19/FGF18	20
BDNF:NetPath	BDNF:NetPath	6/1811	46/12994	0.634119	0.634119	0.89198	SHC1/GRB2/RAF1/AKT1/NFKB1/VAV2	6
Fanconi anemia pathway:PID	Fanconi anemia pathway:PID	6/1811	46/12994	0.634119	0.634119	0.89198	ATR/TOP3A/HUS1/PALB2/ATRIP/FANCE	6
Regulation of RhoA activity:PID	Regulation of RhoA activity:PID	6/1811	46/12994	0.634119	0.634119	0.89198	ARHGEF5/TRIO/ECT2/VAV2/MYO9B/ARHGAP8	6
Phosphatidylinositol signaling system - Homo sapiens (human):KEGG	Phosphatidylinositol signaling system - Homo sapiens (human):KEGG	13/1811	99/12994	0.635908	0.635908	0.89198	PIK3CB/PI4K2A/ITPKC/CDIPT/CALM2/PIK3C2A/PIP5K1A/MTMR1/PI4KA/ITPR1/IP6K3/MTMR7/PIKFYVE	13
Progesterone-mediated oocyte maturation - Homo sapiens (human):KEGG	Progesterone-mediated oocyte maturation - Homo sapiens (human):KEGG	13/1811	99/12994	0.635908	0.635908	0.89198	CDC27/PIK3CB/CDC16/RAF1/AKT1/ANAPC7/MAPK14/KRAS/CDK2/CDC25B/AURKA/CPEB4/CCNA1	13
Global Genome Nucleotide Excision Repair (GG-NER):Reactome	Global Genome Nucleotide Excision Repair (GG-NER):Reactome	11/1811	84/12994	0.636206	0.636206	0.89198	COPS2/UBE2N/INO80/GTF2H1/POLD4/CUL4A/LIG3/POLD3/TFPT/CUL4B/CHD1L	11
Acute Intermittent Porphyria:SMPDB	Acute Intermittent Porphyria:SMPDB	2/1811	15/12994	0.639228	0.639228	0.89198	HMOX1/HMBS	2
Congenital Erythropoietic Porphyria (CEP) or Gunther Disease:SMPDB	Congenital Erythropoietic Porphyria (CEP) or Gunther Disease:SMPDB	2/1811	15/12994	0.639228	0.639228	0.89198	HMOX1/HMBS	2
DCC mediated attractive signaling:Reactome	DCC mediated attractive signaling:Reactome	2/1811	15/12994	0.639228	0.639228	0.89198	TRIO/ABLIM3	2
Early Phase of HIV Life Cycle:Reactome	Early Phase of HIV Life Cycle:Reactome	2/1811	15/12994	0.639228	0.639228	0.89198	KPNA1/HMGA1	2
Etoposide Pathway, Pharmacokinetics/Pharmacodynamics:PharmGKB	Etoposide Pathway, Pharmacokinetics/Pharmacodynamics:PharmGKB	2/1811	15/12994	0.639228	0.639228	0.89198	VDR/ABCC3	2
Glycosphingolipid biosynthesis - ganglio series - Homo sapiens (human):KEGG	Glycosphingolipid biosynthesis - ganglio series - Homo sapiens (human):KEGG	2/1811	15/12994	0.639228	0.639228	0.89198	ST6GALNAC4/ST6GALNAC6	2
GRB2:SOS provides linkage to MAPK signaling for Integrins:Reactome	GRB2:SOS provides linkage to MAPK signaling for Integrins:Reactome	2/1811	15/12994	0.639228	0.639228	0.89198	GRB2/RAP1B	2
Hereditary Coproporphyria (HCP):SMPDB	Hereditary Coproporphyria (HCP):SMPDB	2/1811	15/12994	0.639228	0.639228	0.89198	HMOX1/HMBS	2
Histidine Metabolism:SMPDB	Histidine Metabolism:SMPDB	2/1811	15/12994	0.639228	0.639228	0.89198	HARS/PRMT3	2
Histidinemia:SMPDB	Histidinemia:SMPDB	2/1811	15/12994	0.639228	0.639228	0.89198	HARS/PRMT3	2
Interleukin-1 family signaling:Wikipathways	Interleukin-1 family signaling:Wikipathways	2/1811	15/12994	0.639228	0.639228	0.89198	PTPN2/PTPN20	2
Mercaptopurine Metabolism Pathway:SMPDB	Mercaptopurine Metabolism Pathway:SMPDB	2/1811	15/12994	0.639228	0.639228	0.89198	PPAT/ABCC4	2
Mismatch Repair:Reactome	Mismatch Repair:Reactome	2/1811	15/12994	0.639228	0.639228	0.89198	POLD4/POLD3	2
Organic cation/anion/zwitterion transport:Reactome	Organic cation/anion/zwitterion transport:Reactome	2/1811	15/12994	0.639228	0.639228	0.89198	SLC22A4/SLC22A11	2
PAR4-mediated thrombin signaling events:PID	PAR4-mediated thrombin signaling events:PID	2/1811	15/12994	0.639228	0.639228	0.89198	GNA11/ROCK2	2
Phospholipase C-mediated cascade; FGFR4:Reactome	Phospholipase C-mediated cascade; FGFR4:Reactome	2/1811	15/12994	0.639228	0.639228	0.89198	FGF19/FGF18	2
Phytochemical activity on NRF2 transcriptional activation:Wikipathways	Phytochemical activity on NRF2 transcriptional activation:Wikipathways	2/1811	15/12994	0.639228	0.639228	0.89198	HMOX1/SLC7A11	2
Porphyria Variegata (PV):SMPDB	Porphyria Variegata (PV):SMPDB	2/1811	15/12994	0.639228	0.639228	0.89198	HMOX1/HMBS	2
Porphyrin Metabolism:SMPDB	Porphyrin Metabolism:SMPDB	2/1811	15/12994	0.639228	0.639228	0.89198	HMOX1/HMBS	2
Processive synthesis on the lagging strand:Reactome	Processive synthesis on the lagging strand:Reactome	2/1811	15/12994	0.639228	0.639228	0.89198	POLD4/POLD3	2
Regulation of innate immune responses to cytosolic DNA:Reactome	Regulation of innate immune responses to cytosolic DNA:Reactome	2/1811	15/12994	0.639228	0.639228	0.89198	TBK1/DTX4	2
repression of pain sensation by the transcriptional regulator dream:BioCarta	repression of pain sensation by the transcriptional regulator dream:BioCarta	2/1811	15/12994	0.639228	0.639228	0.89198	POLR2A/KCNIP3	2
superpathway of pyrimidine ribonucleotides <i>de novo</i> biosynthesis:HumanCyc	superpathway of pyrimidine ribonucleotides <i>de novo</i> biosynthesis:HumanCyc	2/1811	15/12994	0.639228	0.639228	0.89198	CAD/NME6	2
TFAP2 (AP-2) family regulates transcription of growth factors and their receptors:Reactome	TFAP2 (AP-2) family regulates transcription of growth factors and their receptors:Reactome	2/1811	15/12994	0.639228	0.639228	0.89198	VEGFA/TGFA	2
Thiamine metabolism - Homo sapiens (human):KEGG	Thiamine metabolism - Homo sapiens (human):KEGG	2/1811	15/12994	0.639228	0.639228	0.89198	AK1/ALPL	2
Transcriptional regulation of white adipocyte differentiation:Wikipathways	Transcriptional regulation of white adipocyte differentiation:Wikipathways	2/1811	15/12994	0.639228	0.639228	0.89198	LEP/ADIPOQ	2
Adrenaline,noradrenaline inhibits insulin secretion:Reactome	Adrenaline,noradrenaline inhibits insulin secretion:Reactome	3/1811	23/12994	0.640361	0.640361	0.89198	GNB2/GNB5/GNG10	3
cyclins and cell cycle regulation:BioCarta	cyclins and cell cycle regulation:BioCarta	3/1811	23/12994	0.640361	0.640361	0.89198	CDK2/CCND1/CCNA1	3
G1/S DNA Damage Checkpoints:Reactome	G1/S DNA Damage Checkpoints:Reactome	3/1811	23/12994	0.640361	0.640361	0.89198	CDK2/TP53/CCNA1	3
Nucleotide salvage:Reactome	Nucleotide salvage:Reactome	3/1811	23/12994	0.640361	0.640361	0.89198	UCK2/ADA/PUDP	3
regulation of bad phosphorylation:BioCarta	regulation of bad phosphorylation:BioCarta	3/1811	23/12994	0.640361	0.640361	0.89198	BCL2L1/AKT1/BAX	3
Regulation of RAS by GAPs:Reactome	Regulation of RAS by GAPs:Reactome	3/1811	23/12994	0.640361	0.640361	0.89198	KRAS/DAB2IP/SPRED3	3
Signaling events mediated by the Hedgehog family:PID	Signaling events mediated by the Hedgehog family:PID	3/1811	23/12994	0.640361	0.640361	0.89198	AKT1/GRK2/LRP2	3
Sympathetic Nerve Pathway (Neuroeffector Junction):PharmGKB	Sympathetic Nerve Pathway (Neuroeffector Junction):PharmGKB	3/1811	23/12994	0.640361	0.640361	0.89198	CACNA1D/ADRA1D/ADRB2	3
Fanconi anemia pathway - Homo sapiens (human):KEGG	Fanconi anemia pathway - Homo sapiens (human):KEGG	7/1811	54/12994	0.641561	0.641561	0.89198	ATR/TOP3A/PALB2/REV3L/ATRIP/FANCE/SLX1B	7
Diseases of signal transduction:Reactome	Diseases of signal transduction:Reactome	33/1811	248/12994	0.641901	0.641901	0.89198	SHC1/CHUK/STAT3/GSK3A/GRB2/PIK3CB/MAP2K2/ESR2/BRAP/MARK3/CDK8/RAF1/AKT1/CSK/NCOR2/LRRFIP1/CDC37/RAP1B/RPS6KB2/KRAS/MLST8/STAT5A/TNKS2/BCL2L11/KDM7A/PORCN/FGFR1OP2/ADAM17/KIAA1549/FGF19/TBL1XR1/HES5/FGF18	33
Apelin signaling pathway - Homo sapiens (human):KEGG	Apelin signaling pathway - Homo sapiens (human):KEGG	18/1811	137/12994	0.644316	0.644316	0.89198	PRKAG1/GNB2/MAP2K2/RAF1/AKT1/CALM2/RPS6KB2/ITPR1/KRAS/GNB5/APLN/SLC8A2/GNG10/CCND1/PRKAB1/AGTR1/MYL4/MYLK4	18
Activated NOTCH1 Transmits Signal to the Nucleus:Reactome	Activated NOTCH1 Transmits Signal to the Nucleus:Reactome	4/1811	31/12994	0.644599	0.644599	0.89198	DTX4/DTX2/ADAM17/DTX1	4
Downstream signaling of activated FGFR1:Reactome	Downstream signaling of activated FGFR1:Reactome	4/1811	31/12994	0.644599	0.644599	0.89198	SHC1/GRB2/KRAS/FLRT3	4
erk and pi-3 kinase are necessary for collagen binding in corneal epithelia:BioCarta	erk and pi-3 kinase are necessary for collagen binding in corneal epithelia:BioCarta	4/1811	31/12994	0.644599	0.644599	0.89198	BCAR1/ACTN1/CSK/ITGA1	4
Inwardly rectifying K+ channels:Reactome	Inwardly rectifying K+ channels:Reactome	4/1811	31/12994	0.644599	0.644599	0.89198	GNB2/KCNJ11/GNG10/ABCC8	4
Nongenotropic Androgen signaling:PID	Nongenotropic Androgen signaling:PID	4/1811	31/12994	0.644599	0.644599	0.89198	MAP2K2/RAF1/AKT1/PELP1	4
Recognition of DNA damage by PCNA-containing replication complex:Reactome	Recognition of DNA damage by PCNA-containing replication complex:Reactome	4/1811	31/12994	0.644599	0.644599	0.89198	POLD4/CUL4A/POLD3/CUL4B	4
Trans-sulfuration and one carbon metabolism:Wikipathways	Trans-sulfuration and one carbon metabolism:Wikipathways	4/1811	31/12994	0.644599	0.644599	0.89198	MTHFD1L/DNMT1/MTHFR/MAT2A	4
Regulation of nuclear SMAD2/3 signaling:PID	Regulation of nuclear SMAD2/3 signaling:PID	10/1811	77/12994	0.645206	0.645206	0.89198	TFE3/AKT1/ITGB5/CDK2/PIAS4/DCP1A/VDR/SKI/SIN3A/CITED1	10
IL-1 JNK:INOH	IL-1 JNK:INOH	8/1811	62/12994	0.648618	0.648618	0.89198	IRAK1/PSMD12/UBE2N/MAP2K2/IL1R1/MAP3K7/PSMD5/MAP2K3	8
Longevity regulating pathway - multiple species - Homo sapiens (human):KEGG	Longevity regulating pathway - multiple species - Homo sapiens (human):KEGG	8/1811	62/12994	0.648618	0.648618	0.89198	SOD2/PRKAG1/PIK3CB/AKT1/RPS6KB2/KRAS/INSR/PRKAB1	8
TLR JNK:INOH	TLR JNK:INOH	8/1811	62/12994	0.648618	0.648618	0.89198	IRAK1/LBP/PSMD12/UBE2N/MAP2K2/MAP3K7/PSMD5/MAP2K3	8
Association of TriC/CCT with target proteins during biosynthesis:Reactome	Association of TriC/CCT with target proteins during biosynthesis:Reactome	5/1811	39/12994	0.649877	0.649877	0.89198	STAT3/KIFC3/WRAP53/FBXW5/TP53	5
Presynaptic phase of homologous DNA pairing and strand exchange:Reactome	Presynaptic phase of homologous DNA pairing and strand exchange:Reactome	5/1811	39/12994	0.649877	0.649877	0.89198	ATR/TOP3A/WRN/HUS1/ATRIP	5
Signaling events mediated by HDAC Class III:PID	Signaling events mediated by HDAC Class III:PID	5/1811	39/12994	0.649877	0.649877	0.89198	BAX/TP53/HIST1H4D/HIST1H4B/HIST1H4E	5
Transport of vitamins, nucleosides, and related molecules:Reactome	Transport of vitamins, nucleosides, and related molecules:Reactome	5/1811	39/12994	0.649877	0.649877	0.89198	SLC5A6/SLC35C1/SLC27A4/SLC29A3/SLC35B4	5
Relaxin signaling pathway - Homo sapiens (human):KEGG	Relaxin signaling pathway - Homo sapiens (human):KEGG	17/1811	130/12994	0.650363	0.650363	0.89198	SHC1/CREB3/GRB2/PIK3CB/CREB3L3/GNB2/MAP2K2/ATF4/RAF1/AKT1/NFKB1/MAPK14/KRAS/GNB5/GNG10/VEGFA/INSL3	17
Nucleotide excision repair - Homo sapiens (human):KEGG	Nucleotide excision repair - Homo sapiens (human):KEGG	6/1811	47/12994	0.655505	0.655505	0.89198	GTF2H1/POLD4/CUL4A/POLD3/ERCC8/CUL4B	6
Validated transcriptional targets of deltaNp63 isoforms:PID	Validated transcriptional targets of deltaNp63 isoforms:PID	6/1811	47/12994	0.655505	0.655505	0.89198	YAP1/VDR/PERP/SFN/ADA/STXBP4	6
Lysosome - Homo sapiens (human):KEGG	Lysosome - Homo sapiens (human):KEGG	16/1811	123/12994	0.656827	0.656827	0.89198	ATP6V0B/ATP6V0A2/AP1G1/ENTPD4/AP4E1/TCIRG1/AP1S3/ATP6V0A1/LAPTM4B/SMPD1/CTNS/AP1M1/NPC1/GALC/CLTCL1/GALNS	16
Mesodermal Commitment Pathway:Wikipathways	Mesodermal Commitment Pathway:Wikipathways	20/1811	153/12994	0.657336	0.657336	0.89198	PPP2CA/EXT1/WNT3/YAP1/ADAM19/AXIN1/WDFY2/TRIM28/TEAD2/ARL4A/UBR5/CCDC6/CCND1/CUL4B/POU5F1/TOX/KDM6A/MACF1/SETD2/AMH	20
Regulation of actin cytoskeleton - Homo sapiens (human):KEGG	Regulation of actin cytoskeleton - Homo sapiens (human):KEGG	28/1811	213/12994	0.66164	0.66164	0.89198	ARPC5L/LIMK2/CRK/ARPC4/PIK3CB/MAP2K2/MSN/BCAR1/GNA12/RAF1/ACTN1/PIP5K1A/WASF2/ARPC5/ITGB5/KRAS/ACTG1/CRKL/ITGA1/PPP1CB/PIKFYVE/SPATA13/ROCK2/VAV2/FGF19/MYLK4/ITGAE/FGF18	28
O-linked glycosylation:Reactome	O-linked glycosylation:Reactome	15/1811	116/12994	0.663763	0.663763	0.89198	GALNT2/ST6GALNAC4/B4GALT5/GALNT10/ADAMTS17/B3GNT4/GCNT3/B3GNT5/ADAMTS3/THSD1/GALNT18/ST3GAL4/GCNT7/MUCL1/ADAMTSL4	15
Pathways Affected in Adenoid Cystic Carcinoma:Wikipathways	Pathways Affected in Adenoid Cystic Carcinoma:Wikipathways	8/1811	63/12994	0.666854	0.666854	0.89198	MAP2K2/RAF1/AKT1/DTX4/TP53/KDM6A/BCOR/SETD2	8
Glutamate Neurotransmitter Release Cycle:Reactome	Glutamate Neurotransmitter Release Cycle:Reactome	3/1811	24/12994	0.669678	0.669678	0.89198	PPFIA1/UNC13B/PPFIA3	3
Pentose phosphate cycle:INOH	Pentose phosphate cycle:INOH	3/1811	24/12994	0.669678	0.669678	0.89198	H6PD/PPAT/RPIA	3
Plexin-D1 Signaling:PID	Plexin-D1 Signaling:PID	3/1811	24/12994	0.669678	0.669678	0.89198	ARF6/ITGA1/VEGFA	3
segmentation clock:BioCarta	segmentation clock:BioCarta	3/1811	24/12994	0.669678	0.669678	0.89198	AXIN1/ADAM17/CSNK2A3	3
Sema4D in semaphorin signaling:Reactome	Sema4D in semaphorin signaling:Reactome	3/1811	24/12994	0.669678	0.669678	0.89198	LIMK2/ROCK2/RHOB	3
Vitamin digestion and absorption - Homo sapiens (human):KEGG	Vitamin digestion and absorption - Homo sapiens (human):KEGG	3/1811	24/12994	0.669678	0.669678	0.89198	SLC5A6/SCARB1/SLC52A3	3
rho cell motility signaling pathway:BioCarta	rho cell motility signaling pathway:BioCarta	4/1811	32/12994	0.669992	0.669992	0.89198	ARHGEF5/TRIO/PIP5K1A/ARHGAP1	4
role of -arrestins in the activation and targeting of map kinases:BioCarta	role of -arrestins in the activation and targeting of map kinases:BioCarta	4/1811	32/12994	0.669992	0.669992	0.89198	MAP2K2/RAF1/GRK2/ADRB2	4
Syndecan-4-mediated signaling events:PID	Syndecan-4-mediated signaling events:PID	4/1811	32/12994	0.669992	0.669992	0.89198	ACTN1/SDC4/GIPC1/TFPI	4
Termination of translesion DNA synthesis:Reactome	Termination of translesion DNA synthesis:Reactome	4/1811	32/12994	0.669992	0.669992	0.89198	POLD4/POLD3/USP43/TRIM25	4
CDC42 signaling events:PID	CDC42 signaling events:PID	9/1811	71/12994	0.672393	0.672393	0.89198	LIMK2/ARPC4/BCAR1/RAF1/ARPC5/MAPK14/MAP2K3/VAV2/HES5	9
Fanconi Anemia Pathway:Reactome	Fanconi Anemia Pathway:Reactome	5/1811	40/12994	0.67253	0.67253	0.89198	ATR/DCLRE1B/ATRIP/FANCE/SLX1B	5
Metabolism of polyamines:Reactome	Metabolism of polyamines:Reactome	5/1811	40/12994	0.67253	0.67253	0.89198	SRM/ODC1/AMD1/OAZ1/MTAP	5
Post-translational modification: synthesis of GPI-anchored proteins:Reactome	Post-translational modification: synthesis of GPI-anchored proteins:Reactome	12/1811	94/12994	0.673709	0.673709	0.89198	DPM2/PIGW/ALPL/PIGM/PIGS/PIGG/SPACA4/CEACAM7/LY6H/PRSS21/TECTB/PGAP1	12
cadmium induces dna synthesis and proliferation in macrophages:BioCarta	cadmium induces dna synthesis and proliferation in macrophages:BioCarta	2/1811	16/12994	0.674881	0.674881	0.89198	MAP2K2/RAF1	2
GRB2 events in ERBB2 signaling:Reactome	GRB2 events in ERBB2 signaling:Reactome	2/1811	16/12994	0.674881	0.674881	0.89198	GRB2/KRAS	2
guanosine nucleotides <i>de novo</i> biosynthesis:HumanCyc	guanosine nucleotides <i>de novo</i> biosynthesis:HumanCyc	2/1811	16/12994	0.674881	0.674881	0.89198	NME6/GUK1	2
ID signaling pathway:Wikipathways	ID signaling pathway:Wikipathways	2/1811	16/12994	0.674881	0.674881	0.89198	CDK2/ID1	2
p75NTR signals via NF-kB:Reactome	p75NTR signals via NF-kB:Reactome	2/1811	16/12994	0.674881	0.674881	0.89198	IRAK1/NFKB1	2
Phytanic acid peroxisomal oxidation:EHMN	Phytanic acid peroxisomal oxidation:EHMN	2/1811	16/12994	0.674881	0.674881	0.89198	ACSL3/ACSL4	2
pyrimidine deoxyribonucleotides <i>de novo</i> biosynthesis:HumanCyc	pyrimidine deoxyribonucleotides <i>de novo</i> biosynthesis:HumanCyc	2/1811	16/12994	0.674881	0.674881	0.89198	NME6/DTYMK	2
pyrimidine deoxyribonucleotides biosynthesis from CTP:HumanCyc	pyrimidine deoxyribonucleotides biosynthesis from CTP:HumanCyc	2/1811	16/12994	0.674881	0.674881	0.89198	NME6/DTYMK	2
Regulation of KIT signaling:Reactome	Regulation of KIT signaling:Reactome	2/1811	16/12994	0.674881	0.674881	0.89198	GRB2/SOCS1	2
Sema3A PAK dependent Axon repulsion:Reactome	Sema3A PAK dependent Axon repulsion:Reactome	2/1811	16/12994	0.674881	0.674881	0.89198	PLXNA2/FES	2
STING mediated induction of host immune responses:Reactome	STING mediated induction of host immune responses:Reactome	2/1811	16/12994	0.674881	0.674881	0.89198	TBK1/DTX4	2
Synthesis of Prostaglandins (PG) and Thromboxanes (TX):Reactome	Synthesis of Prostaglandins (PG) and Thromboxanes (TX):Reactome	2/1811	16/12994	0.674881	0.674881	0.89198	PTGES2/FAM213B	2
Notch-mediated HES/HEY network:PID	Notch-mediated HES/HEY network:PID	6/1811	48/12994	0.676101	0.676101	0.89198	STAT3/NCOR2/ID1/GATA4/RCAN1/SPEN	6
Stimuli-sensing channels:Reactome	Stimuli-sensing channels:Reactome	13/1811	102/12994	0.679342	0.679342	0.89198	TTYH3/OSTM1/RAF1/SGK1/WNK1/TRPC4AP/TRPM4/CLCN7/ANO5/TRPM2/WNK4/CLCN2/SLC9B1	13
UCH proteinases:Reactome	UCH proteinases:Reactome	13/1811	102/12994	0.679342	0.679342	0.89198	PSME3/PSMD12/HCFC1/INO80/FOXK2/FOXK1/TFPT/PSMD5/HIST1H2AD/HIST2H2AA4/HIST2H2AB/HIST1H2AH/HIST1H2AG	13
FGF signaling pathway:PID	FGF signaling pathway:PID	7/1811	56/12994	0.680181	0.680181	0.89198	SHC1/STAT3/GRB2/AKT1/SDC4/MAPK14/FGF19	7
Calcium signaling pathway - Homo sapiens (human):KEGG	Calcium signaling pathway - Homo sapiens (human):KEGG	24/1811	185/12994	0.680408	0.680408	0.89198	ATP2B4/ITPKC/GNA11/CALM2/CD38/MCU/ITPR1/CACNA1D/ATP2B1/ADRA1D/PPIF/SLC8A2/PHKG1/PHKA2/P2RX4/AGTR1/ADRB2/GRIN2C/TACR2/MYLK4/ADORA2B/STIM2/NTSR1/P2RX2	24
Rho GTPase cycle:Reactome	Rho GTPase cycle:Reactome	18/1811	140/12994	0.681257	0.681257	0.89198	RHOQ/ARHGEF5/RHOD/TRIO/GDI1/ECT2/ITSN1/ARHGEF16/RHOB/VAV2/ARHGAP21/ARHGEF35/MYO9B/ARHGAP1/ARHGAP26/ARHGEF19/FAM13B/ARHGAP8	18
Endothelins:PID	Endothelins:PID	8/1811	64/12994	0.684509	0.684509	0.89198	CRK/MAP2K2/BCAR1/GNA12/GNA11/RAF1/AKT1/MAPK14	8
Semaphorin interactions:Reactome	Semaphorin interactions:Reactome	8/1811	64/12994	0.684509	0.684509	0.89198	LIMK2/ITGA1/PLXNA2/ROCK2/DPYSL4/RHOB/SEMA7A/FES	8
Leukotriene metabolism:EHMN	Leukotriene metabolism:EHMN	13/1811	103/12994	0.693135	0.693135	0.89198	RANBP2/NAA10/NUP50/NUP35/NUP188/NUP107/NUP160/ACSL3/NUP62/ACSL4/NUP54/NUP85/CYP4B1	13
Activation of the pre-replicative complex:Reactome	Activation of the pre-replicative complex:Reactome	4/1811	33/12994	0.694107	0.694107	0.89198	MCM3/DBF4/CDK2/CDC7	4
Cooperation of Prefoldin and TriC/CCT in actin and tubulin folding:Reactome	Cooperation of Prefoldin and TriC/CCT in actin and tubulin folding:Reactome	4/1811	33/12994	0.694107	0.694107	0.89198	PFDN1/TUBA3D/TUBA3E/TUBB2B	4
Endothelin Pathways:Wikipathways	Endothelin Pathways:Wikipathways	4/1811	33/12994	0.694107	0.694107	0.89198	RAF1/CAD/GNB5/ECE1	4
EPHA forward signaling:PID	EPHA forward signaling:PID	4/1811	33/12994	0.694107	0.694107	0.89198	CRK/EFNA3/CRKL/VAV2	4
Plasma lipoprotein clearance:Reactome	Plasma lipoprotein clearance:Reactome	4/1811	33/12994	0.694107	0.694107	0.89198	NR1H2/SCARB1/NPC1/NCEH1	4
Prion disease pathway:Wikipathways	Prion disease pathway:Wikipathways	4/1811	33/12994	0.694107	0.694107	0.89198	STAT3/NFKB1/PRNP/CASP3	4
Regulation of Ras family activation:PID	Regulation of Ras family activation:PID	4/1811	33/12994	0.694107	0.694107	0.89198	GRB2/CALM2/KRAS/DAB2IP	4
Common Pathways Underlying Drug Addiction:Wikipathways	Common Pathways Underlying Drug Addiction:Wikipathways	5/1811	41/12994	0.694191	0.694191	0.89198	MAP2K2/RAF1/RAP1B/ACTG1/PPP1CB	5
Fat digestion and absorption - Homo sapiens (human):KEGG	Fat digestion and absorption - Homo sapiens (human):KEGG	5/1811	41/12994	0.694191	0.694191	0.89198	SLC27A4/ABCA1/SCARB1/PLA2G2A/AGPAT2	5
Intraflagellar transport:Reactome	Intraflagellar transport:Reactome	5/1811	41/12994	0.694191	0.694191	0.89198	IFT43/TNPO1/WDR35/TTC26/KIF3A	5
Netrin-1 signaling:Reactome	Netrin-1 signaling:Reactome	5/1811	41/12994	0.694191	0.694191	0.89198	TRIO/PITPNA/ABLIM3/RGMB/UNC5A	5
PI3K Cascade:Reactome	PI3K Cascade:Reactome	5/1811	41/12994	0.694191	0.694191	0.89198	GRB2/PIK3CB/TRIB3/FGF19/FGF18	5
Antigen processing-Cross presentation:Reactome	Antigen processing-Cross presentation:Reactome	6/1811	49/12994	0.695886	0.695886	0.89198	CHUK/IKBKG/ITGB5/TAP2/STX4/TAPBP	6
Cocaine addiction - Homo sapiens (human):KEGG	Cocaine addiction - Homo sapiens (human):KEGG	6/1811	49/12994	0.695886	0.695886	0.89198	CREB3/CREB3L3/ATF4/NFKB1/GRIN3A/GRIN2C	6
IRS-related events triggered by IGF1R:Reactome	IRS-related events triggered by IGF1R:Reactome	6/1811	49/12994	0.695886	0.695886	0.89198	GRB2/PIK3CB/TRIB3/KRAS/FGF19/FGF18	6
FRS-mediated FGFR2 signaling:Reactome	FRS-mediated FGFR2 signaling:Reactome	3/1811	25/12994	0.697202	0.697202	0.89198	GRB2/KRAS/FGF18	3
G0 and Early G1:Reactome	G0 and Early G1:Reactome	3/1811	25/12994	0.697202	0.697202	0.89198	CDK2/DYRK1A/CCNA1	3
Gap-filling DNA repair synthesis and ligation in GG-NER:Reactome	Gap-filling DNA repair synthesis and ligation in GG-NER:Reactome	3/1811	25/12994	0.697202	0.697202	0.89198	POLD4/LIG3/POLD3	3
Propanoate metabolism:INOH	Propanoate metabolism:INOH	3/1811	25/12994	0.697202	0.697202	0.89198	LDHA/ALDH1A2/LDHAL6B	3
TRP channels:Reactome	TRP channels:Reactome	3/1811	25/12994	0.697202	0.697202	0.89198	TRPC4AP/TRPM4/TRPM2	3
update your name in edit mode:PharmGKB	update your name in edit mode:PharmGKB	3/1811	25/12994	0.697202	0.697202	0.89198	MAP2K2/RAF1/KRAS	3
Uptake and actions of bacterial toxins:Reactome	Uptake and actions of bacterial toxins:Reactome	3/1811	25/12994	0.697202	0.697202	0.89198	MAP2K2/FURIN/MAP2K3	3
Vemurafenib Pathway, Pharmacodynamics:PharmGKB	Vemurafenib Pathway, Pharmacodynamics:PharmGKB	3/1811	25/12994	0.697202	0.697202	0.89198	MAP2K2/RAF1/KRAS	3
IL12-mediated signaling events:PID	IL12-mediated signaling events:PID	8/1811	65/12994	0.701568	0.701568	0.89198	STAT3/SOCS1/NFKB1/MAPK14/IL18R1/IL1R1/STAT5A/MAP2K3	8
ABC transporter disorders:Reactome	ABC transporter disorders:Reactome	2/1811	17/12994	0.70761	0.70761	0.89198	ERLIN1/ABCC8	2
Activation of E2F1 target genes at G1/S:Reactome	Activation of E2F1 target genes at G1/S:Reactome	2/1811	17/12994	0.70761	0.70761	0.89198	FBXO5/CCNA1	2
Acyl chain remodelling of PI:Reactome	Acyl chain remodelling of PI:Reactome	2/1811	17/12994	0.70761	0.70761	0.89198	PLA2G2A/MBOAT7	2
Amino Sugar Metabolism:SMPDB	Amino Sugar Metabolism:SMPDB	2/1811	17/12994	0.70761	0.70761	0.89198	NANP/GNPDA1	2
Disorders of transmembrane transporters:Reactome	Disorders of transmembrane transporters:Reactome	2/1811	17/12994	0.70761	0.70761	0.89198	ERLIN1/ABCC8	2
G(M2)-Gangliosidosis: Variant B, Tay-sachs disease:SMPDB	G(M2)-Gangliosidosis: Variant B, Tay-sachs disease:SMPDB	2/1811	17/12994	0.70761	0.70761	0.89198	NANP/GNPDA1	2
G1/S-Specific Transcription:Reactome	G1/S-Specific Transcription:Reactome	2/1811	17/12994	0.70761	0.70761	0.89198	FBXO5/CCNA1	2
Regulation of RUNX1 Expression and Activity:Reactome	Regulation of RUNX1 Expression and Activity:Reactome	2/1811	17/12994	0.70761	0.70761	0.89198	AGO2/CCND1	2
Regulation of Wnt-B-catenin Signaling by Small Molecule Compounds:Wikipathways	Regulation of Wnt-B-catenin Signaling by Small Molecule Compounds:Wikipathways	2/1811	17/12994	0.70761	0.70761	0.89198	CSNK1A1/AXIN1	2
role of nicotinic acetylcholine receptors in the regulation of apoptosis:BioCarta	role of nicotinic acetylcholine receptors in the regulation of apoptosis:BioCarta	2/1811	17/12994	0.70761	0.70761	0.89198	AKT1/RAPSN	2
Salla Disease/Infantile Sialic Acid Storage Disease:SMPDB	Salla Disease/Infantile Sialic Acid Storage Disease:SMPDB	2/1811	17/12994	0.70761	0.70761	0.89198	NANP/GNPDA1	2
Sialuria or French Type Sialuria:SMPDB	Sialuria or French Type Sialuria:SMPDB	2/1811	17/12994	0.70761	0.70761	0.89198	NANP/GNPDA1	2
Sulfation Biotransformation Reaction:Wikipathways	Sulfation Biotransformation Reaction:Wikipathways	2/1811	17/12994	0.70761	0.70761	0.89198	SULT4A1/SULT1C2	2
superpathway of pyrimidine deoxyribonucleoside salvage:HumanCyc	superpathway of pyrimidine deoxyribonucleoside salvage:HumanCyc	2/1811	17/12994	0.70761	0.70761	0.89198	NME6/DTYMK	2
Tay-Sachs Disease:SMPDB	Tay-Sachs Disease:SMPDB	2/1811	17/12994	0.70761	0.70761	0.89198	NANP/GNPDA1	2
miRNA Regulation of DNA Damage Response:Wikipathways	miRNA Regulation of DNA Damage Response:Wikipathways	11/1811	89/12994	0.712207	0.712207	0.89198	ATR/CYCS/ABL1/CDK2/BAX/ATRIP/CCND1/SFN/TP53/CASP8/CASP3	11
Rheumatoid arthritis - Homo sapiens (human):KEGG	Rheumatoid arthritis - Homo sapiens (human):KEGG	11/1811	89/12994	0.712207	0.712207	0.89198	ATP6V0B/ATP6V0A2/ICAM1/TCIRG1/ATP6V1C1/ATP6V0A1/ATP6V1E2/VEGFA/IL11/MMP3/TNFSF13	11
CD4 T cell receptor signaling-ERK cascade:INOH	CD4 T cell receptor signaling-ERK cascade:INOH	5/1811	42/12994	0.714847	0.714847	0.89198	GRB2/MAP2K2/RAF1/ITPR1/KRAS	5
Non-integrin membrane-ECM interactions:Reactome	Non-integrin membrane-ECM interactions:Reactome	5/1811	42/12994	0.714847	0.714847	0.89198	TRAPPC4/ACTN1/SDC4/ITGB5/LAMB3	5
Splicing factor NOVA regulated synaptic proteins:Wikipathways	Splicing factor NOVA regulated synaptic proteins:Wikipathways	5/1811	42/12994	0.714847	0.714847	0.89198	MAPK4/RAP1GAP/MAP4/ATP2B1/TERF2IP	5
Cholesterol metabolism - Homo sapiens (human):KEGG	Cholesterol metabolism - Homo sapiens (human):KEGG	6/1811	50/12994	0.714847	0.714847	0.89198	ABCA1/SCARB1/NPC1/NCEH1/LRP2/STAR	6
GPCR Dopamine D1like receptor:INOH	GPCR Dopamine D1like receptor:INOH	6/1811	50/12994	0.714847	0.714847	0.89198	PPP2R5E/PTPA/PPP2R5B/CACNA1D/GNB5/GRIN2C	6
Signaling by ERBB2:Reactome	Signaling by ERBB2:Reactome	6/1811	50/12994	0.714847	0.714847	0.89198	SHC1/GRB2/RNF41/AKT1/CDC37/KRAS	6
Celecoxib Pathway, Pharmacodynamics:PharmGKB	Celecoxib Pathway, Pharmacodynamics:PharmGKB	7/1811	58/12994	0.716061	0.716061	0.89198	BCAR1/AKT1/PLA2G2A/CACNA1D/VEGFA/CA12/CASP3	7
Alpha4 beta1 integrin signaling events:PID	Alpha4 beta1 integrin signaling events:PID	4/1811	34/12994	0.716934	0.716934	0.89198	CRK/BCAR1/ARF6/VPS16	4
BMP signaling Dro:INOH	BMP signaling Dro:INOH	4/1811	34/12994	0.716934	0.716934	0.89198	SMARCA4/SMAD5/WT1/GDF7	4
Fatty Acid Beta Oxidation:Wikipathways	Fatty Acid Beta Oxidation:Wikipathways	4/1811	34/12994	0.716934	0.716934	0.89198	GK/ACSL3/ACADVL/ACSL4	4
IL8- and CXCR2-mediated signaling events:PID	IL8- and CXCR2-mediated signaling events:PID	4/1811	34/12994	0.716934	0.716934	0.89198	PPP2CA/RAB5A/AKT1/PLD2	4
Negative regulation of FGFR2 signaling:Reactome	Negative regulation of FGFR2 signaling:Reactome	4/1811	34/12994	0.716934	0.716934	0.89198	PPP2CA/GRB2/PPP2CB/FGF18	4
Pyruvate metabolism:INOH	Pyruvate metabolism:INOH	4/1811	34/12994	0.716934	0.716934	0.89198	LDHA/ME2/ALDH1A2/LDHAL6B	4
Translation initiation complex formation:Reactome	Translation initiation complex formation:Reactome	8/1811	66/12994	0.71802	0.71802	0.89198	EIF4A1/EIF3J/EIF3B/EIF4E/EIF2S3/RPS19/EIF1AX/RPSAP58	8
Urea cycle and metabolism of arginine, proline, glutamate, aspartate and asparagine:EHMN	Urea cycle and metabolism of arginine, proline, glutamate, aspartate and asparagine:EHMN	13/1811	105/12994	0.719638	0.719638	0.89198	ODC1/SLC38A1/RANBP2/NUP50/NUP35/NUP188/SLC36A1/NUP107/NUP160/NUP62/P4HA1/NUP54/NUP85	13
Basigin interactions:Reactome	Basigin interactions:Reactome	3/1811	26/12994	0.722949	0.722949	0.89198	SLC7A6/SLC7A11/SLC7A5	3
Fertilization:Reactome	Fertilization:Reactome	3/1811	26/12994	0.722949	0.722949	0.89198	B4GALT1/CATSPERB/ZP3	3
Formation of tubulin folding intermediates by CCT/TriC:Reactome	Formation of tubulin folding intermediates by CCT/TriC:Reactome	3/1811	26/12994	0.722949	0.722949	0.89198	TUBA3D/TUBA3E/TUBB2B	3
IL27-mediated signaling events:PID	IL27-mediated signaling events:PID	3/1811	26/12994	0.722949	0.722949	0.89198	STAT3/STAT5A/IL6ST	3
Orc1 removal from chromatin:Reactome	Orc1 removal from chromatin:Reactome	3/1811	26/12994	0.722949	0.722949	0.89198	MCM3/CDK2/CCNA1	3
Surfactant metabolism:Reactome	Surfactant metabolism:Reactome	3/1811	26/12994	0.722949	0.722949	0.89198	ZDHHC2/ABCA3/ADORA2B	3
Termination of O-glycan biosynthesis:Reactome	Termination of O-glycan biosynthesis:Reactome	3/1811	26/12994	0.722949	0.722949	0.89198	ST6GALNAC4/ST3GAL4/MUCL1	3
NCAM signaling for neurite out-growth:Reactome	NCAM signaling for neurite out-growth:Reactome	7/1811	59/12994	0.732945	0.732945	0.89198	GRB2/PRNP/SPTBN1/KRAS/CACNA1D/VPS16/SPTAN1	7
Preimplantation Embryo:Wikipathways	Preimplantation Embryo:Wikipathways	7/1811	59/12994	0.732945	0.732945	0.89198	HNRNPAB/SMARCA4/ESRRA/ZFP36L2/HMGA1/POU5F1/ELAVL1	7
Cargo trafficking to the periciliary membrane:Reactome	Cargo trafficking to the periciliary membrane:Reactome	6/1811	51/12994	0.732977	0.732977	0.89198	ARL13B/EXOC8/EXOC6/BBS5/BBS12/EXOC3	6
Synaptic Vesicle Pathway:Wikipathways	Synaptic Vesicle Pathway:Wikipathways	6/1811	51/12994	0.732977	0.732977	0.89198	SLC38A1/SYN1/UNC13B/CLTCL1/CPLX2/CPLX3	6
Activation of the mRNA upon binding of the cap-binding complex and eIFs, and subsequent binding to 43S:Reactome	Activation of the mRNA upon binding of the cap-binding complex and eIFs, and subsequent binding to 43S:Reactome	8/1811	67/12994	0.733857	0.733857	0.89198	EIF4A1/EIF3J/EIF3B/EIF4E/EIF2S3/RPS19/EIF1AX/RPSAP58	8
Formation of Incision Complex in GG-NER:Reactome	Formation of Incision Complex in GG-NER:Reactome	5/1811	43/12994	0.734493	0.734493	0.89198	UBE2N/GTF2H1/CUL4A/CUL4B/CHD1L	5
Formation of the cornified envelope:Reactome	Formation of the cornified envelope:Reactome	9/1811	75/12994	0.735393	0.735393	0.89198	FURIN/PERP/LIPN/TCHH/SPRR2F/LCE2C/LCE1A/SPRR2G/LCE2B	9
Synthesis of DNA:Reactome	Synthesis of DNA:Reactome	9/1811	75/12994	0.735393	0.735393	0.89198	CDC27/UBE2D1/CDC16/ANAPC7/POLD4/MCM3/CDK2/POLD3/CCNA1	9
C-type lectin receptors (CLRs):Reactome	C-type lectin receptors (CLRs):Reactome	10/1811	83/12994	0.737352	0.737352	0.89198	CHUK/RAF1/NFKB1/IKBKG/ITPR1/KRAS/MAP3K7/MAP3K14/CASP8/MUCL1	10
Amine-derived hormones:Reactome	Amine-derived hormones:Reactome	2/1811	18/12994	0.737537	0.737537	0.89198	DIO3/DUOX2	2
cdk regulation of dna replication:BioCarta	cdk regulation of dna replication:BioCarta	2/1811	18/12994	0.737537	0.737537	0.89198	MCM3/CDK2	2
cGMP effects:Reactome	cGMP effects:Reactome	2/1811	18/12994	0.737537	0.737537	0.89198	ITPR1/PDE9A	2
Deregulated CDK5 triggers multiple neurodegenerative pathways in Alzheimer,s disease models:Reactome	Deregulated CDK5 triggers multiple neurodegenerative pathways in Alzheimer,s disease models:Reactome	2/1811	18/12994	0.737537	0.737537	0.89198	CDC25B/CAPNS2	2
Doxorubicin Pathway (Cancer Cell), Pharmacodynamics:PharmGKB	Doxorubicin Pathway (Cancer Cell), Pharmacodynamics:PharmGKB	2/1811	18/12994	0.737537	0.737537	0.89198	NFKB1/TP53	2
er associated degradation (erad) pathway:BioCarta	er associated degradation (erad) pathway:BioCarta	2/1811	18/12994	0.737537	0.737537	0.89198	MAN2A2/MAN1B1	2
Lamivudine Metabolism Pathway:SMPDB	Lamivudine Metabolism Pathway:SMPDB	2/1811	18/12994	0.737537	0.737537	0.89198	ABCC3/ABCC4	2
Lamivudine Pathway, Pharmacokinetics/Pharmacodynamics:PharmGKB	Lamivudine Pathway, Pharmacokinetics/Pharmacodynamics:PharmGKB	2/1811	18/12994	0.737537	0.737537	0.89198	ABCC3/ABCC4	2
Neurodegenerative Diseases:Reactome	Neurodegenerative Diseases:Reactome	2/1811	18/12994	0.737537	0.737537	0.89198	CDC25B/CAPNS2	2
PI-3K cascade:FGFR3:Reactome	PI-3K cascade:FGFR3:Reactome	2/1811	18/12994	0.737537	0.737537	0.89198	GRB2/FGF18	2
Polycystic Kidney Disease Pathway:Wikipathways	Polycystic Kidney Disease Pathway:Wikipathways	2/1811	18/12994	0.737537	0.737537	0.89198	RHEB/CCND1	2
Protein methylation:Reactome	Protein methylation:Reactome	2/1811	18/12994	0.737537	0.737537	0.89198	EEF2KMT/PRMT3	2
Simplified Interaction Map Between LOXL4 and Oxidative Stress Pathway:Wikipathways	Simplified Interaction Map Between LOXL4 and Oxidative Stress Pathway:Wikipathways	2/1811	18/12994	0.737537	0.737537	0.89198	CDC37/EXOC6	2
Alanine, aspartate and glutamate metabolism - Homo sapiens (human):KEGG	Alanine, aspartate and glutamate metabolism - Homo sapiens (human):KEGG	4/1811	35/12994	0.73848	0.73848	0.89198	PPAT/ADSS/CAD/ADSSL1	4
RET signaling:Reactome	RET signaling:Reactome	4/1811	35/12994	0.73848	0.73848	0.89198	SHC1/GRB2/RAP1GAP/MAPK7	4
SLC-mediated transmembrane transport:Reactome	SLC-mediated transmembrane transport:Reactome	31/1811	244/12994	0.739509	0.739509	0.89198	SLC39A14/SLC5A6/SLC39A1/SLC35C1/SLC38A1/SLC8B1/SLC7A6/SLC36A4/SLC27A4/SLC13A5/SLC30A3/SLC9A8/SLC12A7/SLC39A3/SLC7A2/SLC36A1/SLC29A3/CTNS/SLC50A1/SLC7A11/SLC8A2/SLC20A1/SLC22A4/SLC4A7/SLC41A1/SLC6A9/SLC12A4/SLC7A5/SLC6A20/SLC35B4/SLC22A11	31
Amino Acid metabolism:Wikipathways	Amino Acid metabolism:Wikipathways	11/1811	91/12994	0.739604	0.739604	0.89198	SRM/ODC1/FARSB/IARS/MARS2/LDHA/CAD/PPM1L/PC/ACLY/CS	11
CD4 T cell receptor signaling:INOH	CD4 T cell receptor signaling:INOH	16/1811	130/12994	0.74193	0.74193	0.89198	CHUK/PSMD12/GRB2/UBE2N/PIK3CB/MAP2K2/NFKBIB/RAF1/AKT1/NFKB1/CALM2/IKBKG/ITPR1/KRAS/MAP3K7/PSMD5	16
Choline metabolism in cancer - Homo sapiens (human):KEGG	Choline metabolism in cancer - Homo sapiens (human):KEGG	12/1811	99/12994	0.742059	0.742059	0.89198	GRB2/RHEB/PIK3CB/MAP2K2/RAF1/AKT1/RPS6KB2/PIP5K1A/WASF2/KRAS/SLC22A4/PLD2	12
Purine nucleotides nucleosides metabolism:INOH	Purine nucleotides nucleosides metabolism:INOH	13/1811	107/12994	0.744654	0.744654	0.89198	GART/AK1/PPAT/ENTPD4/ADSS/PFAS/ITPA/NME6/ENTPD6/GUK1/PDE9A/ADSSL1/ADA	13
Th17 cell differentiation - Homo sapiens (human):KEGG	Th17 cell differentiation - Homo sapiens (human):KEGG	13/1811	107/12994	0.744654	0.744654	0.89198	CHUK/IFNGR1/STAT3/IL4R/NFKBIB/NFKB1/IFNGR2/IKBKG/MAPK14/IL1R1/STAT5A/IL6ST/RARA	13
Platelet activation, signaling and aggregation:Reactome	Platelet activation, signaling and aggregation:Reactome	33/1811	260/12994	0.746789	0.746789	0.89198	SHC1/CRK/PTPN1/GRB2/TAGLN2/PIK3CB/GNB2/BCAR1/GNA12/GNA11/RAF1/AKT1/THPO/ACTN1/PHACTR2/CSK/GTPBP2/FAM49B/RAP1B/STXBP3/MAPK14/ITPR1/DAGLB/CDC37L1/GNB5/HABP4/ITIH3/STX4/GNG10/VEGFA/RHOB/VAV2/ABCC4	33
Biosynthesis of unsaturated fatty acids - Homo sapiens (human):KEGG	Biosynthesis of unsaturated fatty acids - Homo sapiens (human):KEGG	3/1811	27/12994	0.746952	0.746952	0.89198	ELOVL1/ELOVL5/HACD1	3
Endogenous sterols:Reactome	Endogenous sterols:Reactome	3/1811	27/12994	0.746952	0.746952	0.89198	CYP21A2/CYP17A1/CYP11B1	3
Interleukin receptor SHC signaling:Reactome	Interleukin receptor SHC signaling:Reactome	3/1811	27/12994	0.746952	0.746952	0.89198	SHC1/GRB2/PIK3CB	3
Resolution of D-loop Structures through Synthesis-Dependent Strand Annealing (SDSA):Reactome	Resolution of D-loop Structures through Synthesis-Dependent Strand Annealing (SDSA):Reactome	3/1811	27/12994	0.746952	0.746952	0.89198	TOP3A/WRN/PALB2	3
Signaling by FGFR2 in disease:Reactome	Signaling by FGFR2 in disease:Reactome	3/1811	27/12994	0.746952	0.746952	0.89198	GRB2/KRAS/FGF18	3
thrombin signaling and protease-activated receptors:BioCarta	thrombin signaling and protease-activated receptors:BioCarta	3/1811	27/12994	0.746952	0.746952	0.89198	GNA12/CYTH2/MAP3K7	3
Amphetamine addiction - Homo sapiens (human):KEGG	Amphetamine addiction - Homo sapiens (human):KEGG	8/1811	68/12994	0.749075	0.749075	0.89198	CREB3/CREB3L3/ATF4/CALM2/CACNA1D/GRIN3A/PPP1CB/GRIN2C	8
Non-genomic actions of 1,25 dihydroxyvitamin D3:Wikipathways	Non-genomic actions of 1,25 dihydroxyvitamin D3:Wikipathways	8/1811	68/12994	0.749075	0.749075	0.89198	TNFRSF1A/NFKB1/MAPK14/MAPK7/KRAS/NOD2/VDR/MED1	8
TCR signaling in na&#xef;ve CD4+ T cells:PID	TCR signaling in na&#xef;ve CD4+ T cells:PID	8/1811	68/12994	0.749075	0.749075	0.89198	SHC1/CHUK/GRB2/AKT1/CSK/IKBKG/KRAS/MAP3K14	8
TYROBP Causal Network:Wikipathways	TYROBP Causal Network:Wikipathways	7/1811	60/12994	0.749119	0.749119	0.89198	TCIRG1/PPP1R18/STAT5A/ZFP36L2/SFT2D2/ABCC4/LGALS9C	7
Pertussis - Homo sapiens (human):KEGG	Pertussis - Homo sapiens (human):KEGG	9/1811	76/12994	0.749784	0.749784	0.89198	IRAK1/NFKB1/CALM2/MAPK14/CASP7/IRF8/TICAM1/IRF1/CASP3	9
Beta-catenin independent WNT signaling:Reactome	Beta-catenin independent WNT signaling:Reactome	11/1811	92/12994	0.752632	0.752632	0.89198	GNB2/ITPR1/DVL3/GNB5/MAP3K7/GNG10/FZD6/TCF7L2/FZD3/WNT4/WNT11	11
Carbohydrate digestion and absorption - Homo sapiens (human):KEGG	Carbohydrate digestion and absorption - Homo sapiens (human):KEGG	5/1811	44/12994	0.753135	0.753135	0.89198	PIK3CB/AKT1/CACNA1D/G6PC3/MGAM2	5
Tacrolimus/Cyclosporine Pathway, Pharmacodynamics:PharmGKB	Tacrolimus/Cyclosporine Pathway, Pharmacodynamics:PharmGKB	5/1811	44/12994	0.753135	0.753135	0.89198	NFKB1/MAFG/MAPK14/MAP3K7/MAP2K3	5
Busulfan Pathway, Pharmacodynamics:PharmGKB	Busulfan Pathway, Pharmacodynamics:PharmGKB	4/1811	36/12994	0.75876	0.75876	0.89198	STAT3/LTBR/BCL2L1/BAG3	4
DNA replication - Homo sapiens (human):KEGG	DNA replication - Homo sapiens (human):KEGG	4/1811	36/12994	0.75876	0.75876	0.89198	RNASEH1/POLD4/MCM3/POLD3	4
Elastic fibre formation:Reactome	Elastic fibre formation:Reactome	4/1811	36/12994	0.75876	0.75876	0.89198	FURIN/MFAP1/ITGB5/MFAP5	4
rac1 cell motility signaling pathway:BioCarta	rac1 cell motility signaling pathway:BioCarta	4/1811	36/12994	0.75876	0.75876	0.89198	ARHGEF5/ARFIP2/TRIO/ARHGAP1	4
roles of arrestin dependent recruitment of src kinases in gpcr signaling:BioCarta	roles of arrestin dependent recruitment of src kinases in gpcr signaling:BioCarta	4/1811	36/12994	0.75876	0.75876	0.89198	MAP2K2/RAF1/GRK2/ADRB2	4
Starch and sucrose metabolism - Homo sapiens (human):KEGG	Starch and sucrose metabolism - Homo sapiens (human):KEGG	4/1811	36/12994	0.75876	0.75876	0.89198	GYG1/PYGB/G6PC3/MGAM2	4
Acebutolol Action Pathway:SMPDB	Acebutolol Action Pathway:SMPDB	7/1811	61/12994	0.764584	0.764584	0.89198	CALM2/KCNJ11/SNTB2/ITPR1/KCNK1/AGTR1/ABCC8	7
Alprenolol Action Pathway:SMPDB	Alprenolol Action Pathway:SMPDB	7/1811	61/12994	0.764584	0.764584	0.89198	CALM2/KCNJ11/SNTB2/ITPR1/KCNK1/AGTR1/ABCC8	7
Amiodarone Action Pathway:SMPDB	Amiodarone Action Pathway:SMPDB	7/1811	61/12994	0.764584	0.764584	0.89198	CALM2/KCNJ11/SNTB2/ITPR1/KCNK1/AGTR1/ABCC8	7
Amlodipine Action Pathway:SMPDB	Amlodipine Action Pathway:SMPDB	7/1811	61/12994	0.764584	0.764584	0.89198	CALM2/KCNJ11/SNTB2/ITPR1/KCNK1/AGTR1/ABCC8	7
Arbutamine Action Pathway:SMPDB	Arbutamine Action Pathway:SMPDB	7/1811	61/12994	0.764584	0.764584	0.89198	CALM2/KCNJ11/SNTB2/ITPR1/KCNK1/AGTR1/ABCC8	7
Atenolol Action Pathway:SMPDB	Atenolol Action Pathway:SMPDB	7/1811	61/12994	0.764584	0.764584	0.89198	CALM2/KCNJ11/SNTB2/ITPR1/KCNK1/AGTR1/ABCC8	7
Betaxolol Action Pathway:SMPDB	Betaxolol Action Pathway:SMPDB	7/1811	61/12994	0.764584	0.764584	0.89198	CALM2/KCNJ11/SNTB2/ITPR1/KCNK1/AGTR1/ABCC8	7
Bevantolol Action Pathway:SMPDB	Bevantolol Action Pathway:SMPDB	7/1811	61/12994	0.764584	0.764584	0.89198	CALM2/KCNJ11/SNTB2/ITPR1/KCNK1/AGTR1/ABCC8	7
Bisoprolol Action Pathway:SMPDB	Bisoprolol Action Pathway:SMPDB	7/1811	61/12994	0.764584	0.764584	0.89198	CALM2/KCNJ11/SNTB2/ITPR1/KCNK1/AGTR1/ABCC8	7
Bopindolol Action Pathway:SMPDB	Bopindolol Action Pathway:SMPDB	7/1811	61/12994	0.764584	0.764584	0.89198	CALM2/KCNJ11/SNTB2/ITPR1/KCNK1/AGTR1/ABCC8	7
Bupranolol Action Pathway:SMPDB	Bupranolol Action Pathway:SMPDB	7/1811	61/12994	0.764584	0.764584	0.89198	CALM2/KCNJ11/SNTB2/ITPR1/KCNK1/AGTR1/ABCC8	7
Carteolol Action Pathway:SMPDB	Carteolol Action Pathway:SMPDB	7/1811	61/12994	0.764584	0.764584	0.89198	CALM2/KCNJ11/SNTB2/ITPR1/KCNK1/AGTR1/ABCC8	7
Diltiazem Action Pathway:SMPDB	Diltiazem Action Pathway:SMPDB	7/1811	61/12994	0.764584	0.764584	0.89198	CALM2/KCNJ11/SNTB2/ITPR1/KCNK1/AGTR1/ABCC8	7
Disopyramide Action Pathway:SMPDB	Disopyramide Action Pathway:SMPDB	7/1811	61/12994	0.764584	0.764584	0.89198	CALM2/KCNJ11/SNTB2/ITPR1/KCNK1/AGTR1/ABCC8	7
Dobutamine Action Pathway:SMPDB	Dobutamine Action Pathway:SMPDB	7/1811	61/12994	0.764584	0.764584	0.89198	CALM2/KCNJ11/SNTB2/ITPR1/KCNK1/AGTR1/ABCC8	7
Epinephrine Action Pathway:SMPDB	Epinephrine Action Pathway:SMPDB	7/1811	61/12994	0.764584	0.764584	0.89198	CALM2/KCNJ11/SNTB2/ITPR1/KCNK1/AGTR1/ABCC8	7
Esmolol Action Pathway:SMPDB	Esmolol Action Pathway:SMPDB	7/1811	61/12994	0.764584	0.764584	0.89198	CALM2/KCNJ11/SNTB2/ITPR1/KCNK1/AGTR1/ABCC8	7
Felodipine Action Pathway:SMPDB	Felodipine Action Pathway:SMPDB	7/1811	61/12994	0.764584	0.764584	0.89198	CALM2/KCNJ11/SNTB2/ITPR1/KCNK1/AGTR1/ABCC8	7
Flecainide Action Pathway:SMPDB	Flecainide Action Pathway:SMPDB	7/1811	61/12994	0.764584	0.764584	0.89198	CALM2/KCNJ11/SNTB2/ITPR1/KCNK1/AGTR1/ABCC8	7
Fosphenytoin (Antiarrhythmic) Action Pathway:SMPDB	Fosphenytoin (Antiarrhythmic) Action Pathway:SMPDB	7/1811	61/12994	0.764584	0.764584	0.89198	CALM2/KCNJ11/SNTB2/ITPR1/KCNK1/AGTR1/ABCC8	7
Ibutilide Action Pathway:SMPDB	Ibutilide Action Pathway:SMPDB	7/1811	61/12994	0.764584	0.764584	0.89198	CALM2/KCNJ11/SNTB2/ITPR1/KCNK1/AGTR1/ABCC8	7
Isoprenaline Action Pathway:SMPDB	Isoprenaline Action Pathway:SMPDB	7/1811	61/12994	0.764584	0.764584	0.89198	CALM2/KCNJ11/SNTB2/ITPR1/KCNK1/AGTR1/ABCC8	7
Isradipine Action Pathway:SMPDB	Isradipine Action Pathway:SMPDB	7/1811	61/12994	0.764584	0.764584	0.89198	CALM2/KCNJ11/SNTB2/ITPR1/KCNK1/AGTR1/ABCC8	7
Levobunolol Action Pathway:SMPDB	Levobunolol Action Pathway:SMPDB	7/1811	61/12994	0.764584	0.764584	0.89198	CALM2/KCNJ11/SNTB2/ITPR1/KCNK1/AGTR1/ABCC8	7
Metipranolol Action Pathway:SMPDB	Metipranolol Action Pathway:SMPDB	7/1811	61/12994	0.764584	0.764584	0.89198	CALM2/KCNJ11/SNTB2/ITPR1/KCNK1/AGTR1/ABCC8	7
Metoprolol Action Pathway:SMPDB	Metoprolol Action Pathway:SMPDB	7/1811	61/12994	0.764584	0.764584	0.89198	CALM2/KCNJ11/SNTB2/ITPR1/KCNK1/AGTR1/ABCC8	7
Mexiletine Action Pathway:SMPDB	Mexiletine Action Pathway:SMPDB	7/1811	61/12994	0.764584	0.764584	0.89198	CALM2/KCNJ11/SNTB2/ITPR1/KCNK1/AGTR1/ABCC8	7
Muscle/Heart Contraction:SMPDB	Muscle/Heart Contraction:SMPDB	7/1811	61/12994	0.764584	0.764584	0.89198	CALM2/KCNJ11/SNTB2/ITPR1/KCNK1/AGTR1/ABCC8	7
Nadolol Action Pathway:SMPDB	Nadolol Action Pathway:SMPDB	7/1811	61/12994	0.764584	0.764584	0.89198	CALM2/KCNJ11/SNTB2/ITPR1/KCNK1/AGTR1/ABCC8	7
Nebivolol Action Pathway:SMPDB	Nebivolol Action Pathway:SMPDB	7/1811	61/12994	0.764584	0.764584	0.89198	CALM2/KCNJ11/SNTB2/ITPR1/KCNK1/AGTR1/ABCC8	7
Nifedipine Action Pathway:SMPDB	Nifedipine Action Pathway:SMPDB	7/1811	61/12994	0.764584	0.764584	0.89198	CALM2/KCNJ11/SNTB2/ITPR1/KCNK1/AGTR1/ABCC8	7
Nimodipine Action Pathway:SMPDB	Nimodipine Action Pathway:SMPDB	7/1811	61/12994	0.764584	0.764584	0.89198	CALM2/KCNJ11/SNTB2/ITPR1/KCNK1/AGTR1/ABCC8	7
Nisoldipine Action Pathway:SMPDB	Nisoldipine Action Pathway:SMPDB	7/1811	61/12994	0.764584	0.764584	0.89198	CALM2/KCNJ11/SNTB2/ITPR1/KCNK1/AGTR1/ABCC8	7
Nitrendipine Action Pathway:SMPDB	Nitrendipine Action Pathway:SMPDB	7/1811	61/12994	0.764584	0.764584	0.89198	CALM2/KCNJ11/SNTB2/ITPR1/KCNK1/AGTR1/ABCC8	7
Oxprenolol Action Pathway:SMPDB	Oxprenolol Action Pathway:SMPDB	7/1811	61/12994	0.764584	0.764584	0.89198	CALM2/KCNJ11/SNTB2/ITPR1/KCNK1/AGTR1/ABCC8	7
Penbutolol Action Pathway:SMPDB	Penbutolol Action Pathway:SMPDB	7/1811	61/12994	0.764584	0.764584	0.89198	CALM2/KCNJ11/SNTB2/ITPR1/KCNK1/AGTR1/ABCC8	7
Pindolol Action Pathway:SMPDB	Pindolol Action Pathway:SMPDB	7/1811	61/12994	0.764584	0.764584	0.89198	CALM2/KCNJ11/SNTB2/ITPR1/KCNK1/AGTR1/ABCC8	7
Practolol Action Pathway:SMPDB	Practolol Action Pathway:SMPDB	7/1811	61/12994	0.764584	0.764584	0.89198	CALM2/KCNJ11/SNTB2/ITPR1/KCNK1/AGTR1/ABCC8	7
Procainamide (Antiarrhythmic) Action Pathway:SMPDB	Procainamide (Antiarrhythmic) Action Pathway:SMPDB	7/1811	61/12994	0.764584	0.764584	0.89198	CALM2/KCNJ11/SNTB2/ITPR1/KCNK1/AGTR1/ABCC8	7
Propranolol Action Pathway:SMPDB	Propranolol Action Pathway:SMPDB	7/1811	61/12994	0.764584	0.764584	0.89198	CALM2/KCNJ11/SNTB2/ITPR1/KCNK1/AGTR1/ABCC8	7
Quinidine Action Pathway:SMPDB	Quinidine Action Pathway:SMPDB	7/1811	61/12994	0.764584	0.764584	0.89198	CALM2/KCNJ11/SNTB2/ITPR1/KCNK1/AGTR1/ABCC8	7
Sotalol Action Pathway:SMPDB	Sotalol Action Pathway:SMPDB	7/1811	61/12994	0.764584	0.764584	0.89198	CALM2/KCNJ11/SNTB2/ITPR1/KCNK1/AGTR1/ABCC8	7
Timolol Action Pathway:SMPDB	Timolol Action Pathway:SMPDB	7/1811	61/12994	0.764584	0.764584	0.89198	CALM2/KCNJ11/SNTB2/ITPR1/KCNK1/AGTR1/ABCC8	7
Tocainide Action Pathway:SMPDB	Tocainide Action Pathway:SMPDB	7/1811	61/12994	0.764584	0.764584	0.89198	CALM2/KCNJ11/SNTB2/ITPR1/KCNK1/AGTR1/ABCC8	7
Verapamil Action Pathway:SMPDB	Verapamil Action Pathway:SMPDB	7/1811	61/12994	0.764584	0.764584	0.89198	CALM2/KCNJ11/SNTB2/ITPR1/KCNK1/AGTR1/ABCC8	7
ATM Signaling Pathway:Wikipathways	ATM Signaling Pathway:Wikipathways	2/1811	19/12994	0.764806	0.764806	0.89198	ABL1/TP53	2
ER Quality Control Compartment (ERQC):Reactome	ER Quality Control Compartment (ERQC):Reactome	2/1811	19/12994	0.764806	0.764806	0.89198	UGGT2/MAN1B1	2
fatty acid &beta;-oxidation (peroxisome):HumanCyc	fatty acid &beta;-oxidation (peroxisome):HumanCyc	2/1811	19/12994	0.764806	0.764806	0.89198	ACSL3/ACSL4	2
fatty acid &beta;-oxidation:HumanCyc	fatty acid &beta;-oxidation:HumanCyc	2/1811	19/12994	0.764806	0.764806	0.89198	ACSL3/ACSL4	2
gata3 participate in activating the th2 cytokine genes expression:BioCarta	gata3 participate in activating the th2 cytokine genes expression:BioCarta	2/1811	19/12994	0.764806	0.764806	0.89198	MAPK14/MAP2K3	2
Interleukin-12 family signaling:Reactome	Interleukin-12 family signaling:Reactome	2/1811	19/12994	0.764806	0.764806	0.89198	STAT3/IL6ST	2
LDL clearance:Reactome	LDL clearance:Reactome	2/1811	19/12994	0.764806	0.764806	0.89198	NPC1/NCEH1	2
LTF danger signal response pathway:Wikipathways	LTF danger signal response pathway:Wikipathways	2/1811	19/12994	0.764806	0.764806	0.89198	IRAK1/NFKB1	2
Na+/Cl- dependent neurotransmitter transporters:Reactome	Na+/Cl- dependent neurotransmitter transporters:Reactome	2/1811	19/12994	0.764806	0.764806	0.89198	SLC6A9/SLC6A20	2
Pantothenate and CoA biosynthesis - Homo sapiens (human):KEGG	Pantothenate and CoA biosynthesis - Homo sapiens (human):KEGG	2/1811	19/12994	0.764806	0.764806	0.89198	PANK4/COASY	2
Phase 4 - resting membrane potential:Reactome	Phase 4 - resting membrane potential:Reactome	2/1811	19/12994	0.764806	0.764806	0.89198	KCNK1/KCNK3	2
Purine catabolism:Reactome	Purine catabolism:Reactome	2/1811	19/12994	0.764806	0.764806	0.89198	ITPA/NUDT18	2
RHO GTPases activate CIT:Reactome	RHO GTPases activate CIT:Reactome	2/1811	19/12994	0.764806	0.764806	0.89198	PPP1CB/RHOB	2
role of mal in rho-mediated activation of srf:BioCarta	role of mal in rho-mediated activation of srf:BioCarta	2/1811	19/12994	0.764806	0.764806	0.89198	MAP2K2/RAF1	2
Serotonin Receptor 4-6-7 and NR3C Signaling:Wikipathways	Serotonin Receptor 4-6-7 and NR3C Signaling:Wikipathways	2/1811	19/12994	0.764806	0.764806	0.89198	MAPKAPK2/MAP2K2	2
Small Ligand GPCRs:Wikipathways	Small Ligand GPCRs:Wikipathways	2/1811	19/12994	0.764806	0.764806	0.89198	S1PR2/CNR1	2
Translesion Synthesis by POLH:Reactome	Translesion Synthesis by POLH:Reactome	2/1811	19/12994	0.764806	0.764806	0.89198	NPLOC4/SPRTN	2
Acyl chain remodelling of PC:Reactome	Acyl chain remodelling of PC:Reactome	3/1811	28/12994	0.769261	0.769261	0.89198	PNPLA8/LPCAT1/PLA2G2A	3
G-protein activation:Reactome	G-protein activation:Reactome	3/1811	28/12994	0.769261	0.769261	0.89198	GNB2/GNB5/GNG10	3
IL8- and CXCR1-mediated signaling events:PID	IL8- and CXCR1-mediated signaling events:PID	3/1811	28/12994	0.769261	0.769261	0.89198	RAB5A/AKT1/GRK2	3
Phase 2 - plateau phase:Reactome	Phase 2 - plateau phase:Reactome	3/1811	28/12994	0.769261	0.769261	0.89198	CACNA1D/KCNE1B/KCNE5	3
Prefoldin mediated transfer of substrate to CCT/TriC:Reactome	Prefoldin mediated transfer of substrate to CCT/TriC:Reactome	3/1811	28/12994	0.769261	0.769261	0.89198	PFDN1/TUBA3D/TUBB2B	3
Glycolysis Gluconeogenesis:INOH	Glycolysis Gluconeogenesis:INOH	5/1811	45/12994	0.77078	0.77078	0.89198	PFKFB2/LDHA/PC/ME2/LDHAL6B	5
Oocyte meiosis - Homo sapiens (human):KEGG	Oocyte meiosis - Homo sapiens (human):KEGG	15/1811	125/12994	0.771856	0.771856	0.89198	PPP2CA/CDC27/YWHAG/PPP2R5E/CDC16/ANAPC7/CALM2/PPP2R5B/ITPR1/PPP2CB/CDK2/PPP1CB/FBXO5/AURKA/CPEB4	15
Pathways in clear cell renal cell carcinoma:Wikipathways	Pathways in clear cell renal cell carcinoma:Wikipathways	10/1811	86/12994	0.776871	0.776871	0.89198	STAT3/RHEB/LDHA/SDSL/AKT1/ACLY/MLST8/KDM5C/VEGFA/SETD2	10
Transport of bile salts and organic acids, metal ions and amine compounds:Reactome	Transport of bile salts and organic acids, metal ions and amine compounds:Reactome	10/1811	86/12994	0.776871	0.776871	0.89198	SLC39A14/SLC39A1/SLC13A5/SLC30A3/SLC39A3/SLC22A4/SLC41A1/SLC6A9/SLC6A20/SLC22A11	10
Abacavir transport and metabolism:Reactome	Abacavir transport and metabolism:Reactome	1/1811	10/12994	0.777202	0.777202	0.89198	GUK1	1
acetone degradation I (to methylglyoxal):HumanCyc	acetone degradation I (to methylglyoxal):HumanCyc	1/1811	10/12994	0.777202	0.777202	0.89198	AKR1B10	1
Acetylcholine regulates insulin secretion:Reactome	Acetylcholine regulates insulin secretion:Reactome	1/1811	10/12994	0.777202	0.777202	0.89198	GNA11	1
Activation of the AP-1 family of transcription factors:Reactome	Activation of the AP-1 family of transcription factors:Reactome	1/1811	10/12994	0.777202	0.777202	0.89198	MAPK14	1
Adrenoleukodystrophy, X-linked:SMPDB	Adrenoleukodystrophy, X-linked:SMPDB	1/1811	10/12994	0.777202	0.777202	0.89198	ABCD1	1
Base-Excision Repair, AP Site Formation:Reactome	Base-Excision Repair, AP Site Formation:Reactome	1/1811	10/12994	0.777202	0.777202	0.89198	MBD4	1
Beta Oxidation of Very Long Chain Fatty Acids:SMPDB	Beta Oxidation of Very Long Chain Fatty Acids:SMPDB	1/1811	10/12994	0.777202	0.777202	0.89198	ABCD1	1
Bicarbonate transporters:Reactome	Bicarbonate transporters:Reactome	1/1811	10/12994	0.777202	0.777202	0.89198	SLC4A7	1
BMAL1-CLOCK,NPAS2 activates circadian gene expression:Wikipathways	BMAL1-CLOCK,NPAS2 activates circadian gene expression:Wikipathways	1/1811	10/12994	0.777202	0.777202	0.89198	NAMPT	1
Calcitonin-like ligand receptors:Reactome	Calcitonin-like ligand receptors:Reactome	1/1811	10/12994	0.777202	0.777202	0.89198	CALCB	1
Carnitine-acylcarnitine translocase deficiency:SMPDB	Carnitine-acylcarnitine translocase deficiency:SMPDB	1/1811	10/12994	0.777202	0.777202	0.89198	ABCD1	1
Cohesin Loading onto Chromatin:Reactome	Cohesin Loading onto Chromatin:Reactome	1/1811	10/12994	0.777202	0.777202	0.89198	NIPBL	1
dolichyl-diphosphooligosaccharide biosynthesis:HumanCyc	dolichyl-diphosphooligosaccharide biosynthesis:HumanCyc	1/1811	10/12994	0.777202	0.777202	0.89198	DPM2	1
GP1b-IX-V activation signalling:Reactome	GP1b-IX-V activation signalling:Reactome	1/1811	10/12994	0.777202	0.777202	0.89198	RAF1	1
HDR through MMEJ (alt-NHEJ):Reactome	HDR through MMEJ (alt-NHEJ):Reactome	1/1811	10/12994	0.777202	0.777202	0.89198	LIG3	1
IL-13 signaling:INOH	IL-13 signaling:INOH	1/1811	10/12994	0.777202	0.777202	0.89198	IL4R	1
MAPK3 (ERK1) activation:Reactome	MAPK3 (ERK1) activation:Reactome	1/1811	10/12994	0.777202	0.777202	0.89198	IL6ST	1
Metabolism of ingested SeMet, Sec, MeSec into H2Se:Reactome	Metabolism of ingested SeMet, Sec, MeSec into H2Se:Reactome	1/1811	10/12994	0.777202	0.777202	0.89198	NNMT	1
Netrin mediated repulsion signals:Reactome	Netrin mediated repulsion signals:Reactome	1/1811	10/12994	0.777202	0.777202	0.89198	UNC5A	1
Organic cation transport:Reactome	Organic cation transport:Reactome	1/1811	10/12994	0.777202	0.777202	0.89198	SLC22A4	1
Reactions specific to the complex N-glycan synthesis pathway:Reactome	Reactions specific to the complex N-glycan synthesis pathway:Reactome	1/1811	10/12994	0.777202	0.777202	0.89198	MAN2A2	1
Removal of aminoterminal propeptides from gamma-carboxylated proteins:Reactome	Removal of aminoterminal propeptides from gamma-carboxylated proteins:Reactome	1/1811	10/12994	0.777202	0.777202	0.89198	FURIN	1
SCF-beta-TrCP mediated degradation of Emi1:Reactome	SCF-beta-TrCP mediated degradation of Emi1:Reactome	1/1811	10/12994	0.777202	0.777202	0.89198	FBXO5	1
Steroid Biosynthesis:Wikipathways	Steroid Biosynthesis:Wikipathways	1/1811	10/12994	0.777202	0.777202	0.89198	CYP17A1	1
Synthesis and degradation of ketone bodies - Homo sapiens (human):KEGG	Synthesis and degradation of ketone bodies - Homo sapiens (human):KEGG	1/1811	10/12994	0.777202	0.777202	0.89198	OXCT2	1
Transcriptional Regulation by E2F6:Wikipathways	Transcriptional Regulation by E2F6:Wikipathways	1/1811	10/12994	0.777202	0.777202	0.89198	CDC7	1
Type III interferon signaling:Wikipathways	Type III interferon signaling:Wikipathways	1/1811	10/12994	0.777202	0.777202	0.89198	IL10RB	1
VEGF and VEGFR signaling network:PID	VEGF and VEGFR signaling network:PID	1/1811	10/12994	0.777202	0.777202	0.89198	VEGFA	1
Vitamin D Metabolism:Wikipathways	Vitamin D Metabolism:Wikipathways	1/1811	10/12994	0.777202	0.777202	0.89198	VDR	1
Integration of energy metabolism:Reactome	Integration of energy metabolism:Reactome	11/1811	94/12994	0.777336	0.777336	0.89198	PPP2CA/GNB2/GNA11/KCNJ11/ITPR1/PPP2CB/CACNA1D/GNB5/GNG10/ABCC8/ADIPOQ	11
Regulation of insulin secretion:Reactome	Regulation of insulin secretion:Reactome	8/1811	70/12994	0.777653	0.777653	0.89198	GNB2/GNA11/KCNJ11/ITPR1/CACNA1D/GNB5/GNG10/ABCC8	8
DNA Replication Pre-Initiation:Reactome	DNA Replication Pre-Initiation:Reactome	4/1811	37/12994	0.777798	0.777798	0.89198	MCM3/DBF4/CDK2/CDC7	4
Glutaminolysis and Cancer:SMPDB	Glutaminolysis and Cancer:SMPDB	4/1811	37/12994	0.777798	0.777798	0.89198	LDHA/PC/ACLY/CS	4
M/G1 Transition:Reactome	M/G1 Transition:Reactome	4/1811	37/12994	0.777798	0.777798	0.89198	MCM3/DBF4/CDK2/CDC7	4
Nucleobase catabolism:Reactome	Nucleobase catabolism:Reactome	4/1811	37/12994	0.777798	0.777798	0.89198	ENTPD4/ITPA/ENTPD6/NUDT18	4
Validated transcriptional targets of AP1 family members Fra1 and Fra2:PID	Validated transcriptional targets of AP1 family members Fra1 and Fra2:PID	4/1811	37/12994	0.777798	0.777798	0.89198	ATF4/HMOX1/TXLNG/CCND1	4
Carvedilol Action Pathway:SMPDB	Carvedilol Action Pathway:SMPDB	7/1811	62/12994	0.779343	0.779343	0.89198	CALM2/KCNJ11/SNTB2/ITPR1/KCNK1/AGTR1/ABCC8	7
Labetalol Action Pathway:SMPDB	Labetalol Action Pathway:SMPDB	7/1811	62/12994	0.779343	0.779343	0.89198	CALM2/KCNJ11/SNTB2/ITPR1/KCNK1/AGTR1/ABCC8	7
Liver steatosis AOP:Wikipathways	Liver steatosis AOP:Wikipathways	12/1811	103/12994	0.789401	0.789401	0.89198	PRKAG1/ABHD5/ACLY/PPARD/ACSL3/PRKAB1/ABCC3/ACADVL/NCOA6/ACSL4/NRIP1/ABCC4	12
S Phase:Reactome	S Phase:Reactome	12/1811	103/12994	0.789401	0.789401	0.89198	CDC27/UBE2D1/CDC16/AKT1/ANAPC7/POLD4/MCM3/CDK2/POLD3/CCND1/CDC25B/CCNA1	12
Aminosugars metabolism:INOH	Aminosugars metabolism:INOH	2/1811	20/12994	0.789578	0.789578	0.89198	PFKFB2/GNPDA1	2
Angiogenesis:Wikipathways	Angiogenesis:Wikipathways	2/1811	20/12994	0.789578	0.789578	0.89198	AKT1/MAPK14	2
BMP Signaling Pathway in Eyelid Development:Wikipathways	BMP Signaling Pathway in Eyelid Development:Wikipathways	2/1811	20/12994	0.789578	0.789578	0.89198	SMAD5/TGFA	2
Cannabinoid receptor signaling:Wikipathways	Cannabinoid receptor signaling:Wikipathways	2/1811	20/12994	0.789578	0.789578	0.89198	DAGLB/CNR1	2
Hedgehog ligand biogenesis:Reactome	Hedgehog ligand biogenesis:Reactome	2/1811	20/12994	0.789578	0.789578	0.89198	ADAM17/DISP2	2
Lagging Strand Synthesis:Reactome	Lagging Strand Synthesis:Reactome	2/1811	20/12994	0.789578	0.789578	0.89198	POLD4/POLD3	2
Mitotic G1-G1-S phases:Wikipathways	Mitotic G1-G1-S phases:Wikipathways	2/1811	20/12994	0.789578	0.789578	0.89198	FBXO5/CCNA1	2
Urea cycle and metabolism of amino groups:Wikipathways	Urea cycle and metabolism of amino groups:Wikipathways	2/1811	20/12994	0.789578	0.789578	0.89198	SRM/ODC1	2
Calcium signaling in the CD4+ TCR pathway:PID	Calcium signaling in the CD4+ TCR pathway:PID	3/1811	29/12994	0.789937	0.789937	0.89198	CALM2/CABIN1/RCAN1	3
Downregulation of ERBB2 signaling:Reactome	Downregulation of ERBB2 signaling:Reactome	3/1811	29/12994	0.789937	0.789937	0.89198	RNF41/AKT1/CDC37	3
Interaction between L1 and Ankyrins:Reactome	Interaction between L1 and Ankyrins:Reactome	3/1811	29/12994	0.789937	0.789937	0.89198	SPTBN1/SPTAN1/NRCAM	3
Synthesis of PC:Reactome	Synthesis of PC:Reactome	3/1811	29/12994	0.789937	0.789937	0.89198	STARD7/LPCAT1/CSNK2A3	3
The role of Nef in HIV-1 replication and disease pathogenesis:Reactome	The role of Nef in HIV-1 replication and disease pathogenesis:Reactome	3/1811	29/12994	0.789937	0.789937	0.89198	AP1G1/AP1S3/AP1M1	3
Endoderm Differentiation:Wikipathways	Endoderm Differentiation:Wikipathways	8/1811	71/12994	0.791019	0.791019	0.89198	EXT1/WNT3/EZH2/MAP2K3/GATA4/POU5F1/ELAVL1/SOX7	8
Glucocorticoid Receptor Pathway:Wikipathways	Glucocorticoid Receptor Pathway:Wikipathways	8/1811	71/12994	0.791019	0.791019	0.89198	ACKR3/S100P/TGFBR3/B3GNT5/IL11/PLK2/POU5F1/CPEB4	8
Lidocaine (Antiarrhythmic) Action Pathway:SMPDB	Lidocaine (Antiarrhythmic) Action Pathway:SMPDB	7/1811	63/12994	0.793405	0.793405	0.89198	CALM2/KCNJ11/SNTB2/ITPR1/KCNK1/AGTR1/ABCC8	7
Interleukin-10 signaling:Wikipathways	Interleukin-10 signaling:Wikipathways	4/1811	38/12994	0.795627	0.795627	0.89198	ICAM1/TNFRSF1A/IL1R1/CSF3	4
Intracellular Signalling Through Adenosine Receptor A2a and Adenosine:SMPDB	Intracellular Signalling Through Adenosine Receptor A2a and Adenosine:SMPDB	4/1811	38/12994	0.795627	0.795627	0.89198	CHUK/MAP2K2/AKT1/NFKB1	4
Regulation of RAC1 activity:PID	Regulation of RAC1 activity:PID	4/1811	38/12994	0.795627	0.795627	0.89198	TRIO/SPATA13/VAV2/ARHGAP1	4
Ion transport by P-type ATPases:Reactome	Ion transport by P-type ATPases:Reactome	6/1811	55/12994	0.797231	0.797231	0.89198	ATP2B4/ATP11A/ATP2B1/ATP9A/ATP10D/ATP8B4	6
TGF-beta Receptor Signaling:Wikipathways	TGF-beta Receptor Signaling:Wikipathways	6/1811	55/12994	0.797231	0.797231	0.89198	STAT3/TFE3/NFKB1/TGFBR3/SMAD5/SKI	6
Focal Adhesion:Wikipathways	Focal Adhesion:Wikipathways	24/1811	198/12994	0.799621	0.799621	0.89198	SHC1/CRK/GRB2/PIK3CB/BCAR1/RAF1/AKT1/ACTN1/TLN2/RAP1B/ITGB5/RAPGEF1/ACTG1/CRKL/ITGA1/LAMB3/PPP1CB/TNK1/VEGFA/CCND1/ROCK2/VAV2/MYLK4/COMP	24
Estrogen signaling pathway - Homo sapiens (human):KEGG	Estrogen signaling pathway - Homo sapiens (human):KEGG	16/1811	136/12994	0.803035	0.803035	0.89198	SHC1/CREB3/GRB2/PIK3CB/CREB3L3/MAP2K2/ATF4/ESR2/RAF1/AKT1/CALM2/ITPR1/KRAS/FKBP5/TGFA/RARA	16
Ether lipid metabolism - Homo sapiens (human):KEGG	Ether lipid metabolism - Homo sapiens (human):KEGG	5/1811	47/12994	0.803154	0.803154	0.89198	PAFAH1B2/LPCAT1/PLA2G2A/PAFAH1B1/PLD2	5
PCP/CE pathway:Reactome	PCP/CE pathway:Reactome	5/1811	47/12994	0.803154	0.803154	0.89198	DVL3/FZD6/FZD3/WNT4/WNT11	5
TCR signaling:Reactome	TCR signaling:Reactome	8/1811	72/12994	0.803779	0.803779	0.89198	CHUK/UBE2N/PIK3CB/NFKB1/CSK/IKBKG/MAP3K7/TRAV3	8
5-oxoprolinase deficiency:SMPDB	5-oxoprolinase deficiency:SMPDB	1/1811	11/12994	0.808278	0.808278	0.89198	CASP7	1
5-Oxoprolinuria:SMPDB	5-Oxoprolinuria:SMPDB	1/1811	11/12994	0.808278	0.808278	0.89198	CASP7	1
Alpha6 beta4 integrin-ligand interactions:PID	Alpha6 beta4 integrin-ligand interactions:PID	1/1811	11/12994	0.808278	0.808278	0.89198	LAMB3	1
Androgen biosynthesis:Reactome	Androgen biosynthesis:Reactome	1/1811	11/12994	0.808278	0.808278	0.89198	CYP17A1	1
Beta-oxidation of very long chain fatty acids:Reactome	Beta-oxidation of very long chain fatty acids:Reactome	1/1811	11/12994	0.808278	0.808278	0.89198	ABCD1	1
Betazole Action Pathway:SMPDB	Betazole Action Pathway:SMPDB	1/1811	11/12994	0.808278	0.808278	0.89198	SST	1
Cimetidine Action Pathway:SMPDB	Cimetidine Action Pathway:SMPDB	1/1811	11/12994	0.808278	0.808278	0.89198	SST	1
CLEC7A (Dectin-1) induces NFAT activation:Reactome	CLEC7A (Dectin-1) induces NFAT activation:Reactome	1/1811	11/12994	0.808278	0.808278	0.89198	ITPR1	1
CMP phosphorylation:HumanCyc	CMP phosphorylation:HumanCyc	1/1811	11/12994	0.808278	0.808278	0.89198	NME6	1
Congenital disorder of glycosylation CDG-IId:SMPDB	Congenital disorder of glycosylation CDG-IId:SMPDB	1/1811	11/12994	0.808278	0.808278	0.89198	B4GALT1	1
Depolymerisation of the Nuclear Lamina:Reactome	Depolymerisation of the Nuclear Lamina:Reactome	1/1811	11/12994	0.808278	0.808278	0.89198	CNEP1R1	1
eNOS activation:Reactome	eNOS activation:Reactome	1/1811	11/12994	0.808278	0.808278	0.89198	AKT1	1
Esomeprazole Action Pathway:SMPDB	Esomeprazole Action Pathway:SMPDB	1/1811	11/12994	0.808278	0.808278	0.89198	SST	1
Famotidine Action Pathway:SMPDB	Famotidine Action Pathway:SMPDB	1/1811	11/12994	0.808278	0.808278	0.89198	SST	1
Gamma-carboxylation, transport, and amino-terminal cleavage of proteins:Reactome	Gamma-carboxylation, transport, and amino-terminal cleavage of proteins:Reactome	1/1811	11/12994	0.808278	0.808278	0.89198	FURIN	1
Gamma-glutamyl-transpeptidase deficiency:SMPDB	Gamma-glutamyl-transpeptidase deficiency:SMPDB	1/1811	11/12994	0.808278	0.808278	0.89198	CASP7	1
Gamma-Glutamyltransferase Deficiency:SMPDB	Gamma-Glutamyltransferase Deficiency:SMPDB	1/1811	11/12994	0.808278	0.808278	0.89198	CASP7	1
Gastric Acid Production:SMPDB	Gastric Acid Production:SMPDB	1/1811	11/12994	0.808278	0.808278	0.89198	SST	1
GLUT-1 deficiency syndrome:SMPDB	GLUT-1 deficiency syndrome:SMPDB	1/1811	11/12994	0.808278	0.808278	0.89198	B4GALT1	1
Glutathione Metabolism:SMPDB	Glutathione Metabolism:SMPDB	1/1811	11/12994	0.808278	0.808278	0.89198	CASP7	1
Glutathione Synthetase Deficiency:SMPDB	Glutathione Synthetase Deficiency:SMPDB	1/1811	11/12994	0.808278	0.808278	0.89198	CASP7	1
Glycogen synthesis:Reactome	Glycogen synthesis:Reactome	1/1811	11/12994	0.808278	0.808278	0.89198	GYG1	1
granzyme a mediated apoptosis pathway:BioCarta	granzyme a mediated apoptosis pathway:BioCarta	1/1811	11/12994	0.808278	0.808278	0.89198	CASP3	1
HDAC6 interactions:Wikipathways	HDAC6 interactions:Wikipathways	1/1811	11/12994	0.808278	0.808278	0.89198	STAT3	1
Heme biosynthesis:Reactome	Heme biosynthesis:Reactome	1/1811	11/12994	0.808278	0.808278	0.89198	HMBS	1
Imatinib Pathway, Pharmacokinetics/Pharmacodynamics:PharmGKB	Imatinib Pathway, Pharmacokinetics/Pharmacodynamics:PharmGKB	1/1811	11/12994	0.808278	0.808278	0.89198	ABL1	1
Lactose Synthesis:SMPDB	Lactose Synthesis:SMPDB	1/1811	11/12994	0.808278	0.808278	0.89198	B4GALT1	1
Lansoprazole Action Pathway:SMPDB	Lansoprazole Action Pathway:SMPDB	1/1811	11/12994	0.808278	0.808278	0.89198	SST	1
Methadone Metabolism Pathway:SMPDB	Methadone Metabolism Pathway:SMPDB	1/1811	11/12994	0.808278	0.808278	0.89198	GRIN3A	1
Metiamide Action Pathway:SMPDB	Metiamide Action Pathway:SMPDB	1/1811	11/12994	0.808278	0.808278	0.89198	SST	1
mitochondrial fatty acid beta-oxidation of saturated fatty acids:Reactome	mitochondrial fatty acid beta-oxidation of saturated fatty acids:Reactome	1/1811	11/12994	0.808278	0.808278	0.89198	ACADVL	1
mRNA Editing:Reactome	mRNA Editing:Reactome	1/1811	11/12994	0.808278	0.808278	0.89198	ADARB1	1
Nizatidine Action Pathway:SMPDB	Nizatidine Action Pathway:SMPDB	1/1811	11/12994	0.808278	0.808278	0.89198	SST	1
Nucleotide Excision Repair:SMPDB	Nucleotide Excision Repair:SMPDB	1/1811	11/12994	0.808278	0.808278	0.89198	POLR1A	1
Nucleotide GPCRs:Wikipathways	Nucleotide GPCRs:Wikipathways	1/1811	11/12994	0.808278	0.808278	0.89198	ADORA2B	1
Omeprazole Action Pathway:SMPDB	Omeprazole Action Pathway:SMPDB	1/1811	11/12994	0.808278	0.808278	0.89198	SST	1
Pantoprazole Action Pathway:SMPDB	Pantoprazole Action Pathway:SMPDB	1/1811	11/12994	0.808278	0.808278	0.89198	SST	1
Pirenzepine Action Pathway:SMPDB	Pirenzepine Action Pathway:SMPDB	1/1811	11/12994	0.808278	0.808278	0.89198	SST	1
POU5F1 (OCT4), SOX2, NANOG repress genes related to differentiation:Reactome	POU5F1 (OCT4), SOX2, NANOG repress genes related to differentiation:Reactome	1/1811	11/12994	0.808278	0.808278	0.89198	POU5F1	1
Rabeprazole Action Pathway:SMPDB	Rabeprazole Action Pathway:SMPDB	1/1811	11/12994	0.808278	0.808278	0.89198	SST	1
Ranitidine Action Pathway:SMPDB	Ranitidine Action Pathway:SMPDB	1/1811	11/12994	0.808278	0.808278	0.89198	SST	1
regulators of bone mineralization:BioCarta	regulators of bone mineralization:BioCarta	1/1811	11/12994	0.808278	0.808278	0.89198	ALPL	1
Roxatidine acetate Action Pathway:SMPDB	Roxatidine acetate Action Pathway:SMPDB	1/1811	11/12994	0.808278	0.808278	0.89198	SST	1
Synthesis of pyrophosphates in the cytosol:Reactome	Synthesis of pyrophosphates in the cytosol:Reactome	1/1811	11/12994	0.808278	0.808278	0.89198	IP6K3	1
Taurine and hypotaurine metabolism - Homo sapiens (human):KEGG	Taurine and hypotaurine metabolism - Homo sapiens (human):KEGG	1/1811	11/12994	0.808278	0.808278	0.89198	ADO	1
Transcriptional regulation by RUNX2:Wikipathways	Transcriptional regulation by RUNX2:Wikipathways	1/1811	11/12994	0.808278	0.808278	0.89198	BAX	1
Activation of kainate receptors upon glutamate binding:Reactome	Activation of kainate receptors upon glutamate binding:Reactome	3/1811	30/12994	0.809047	0.809047	0.89198	GNB2/GNB5/GNG10	3
Acyl chain remodelling of PE:Reactome	Acyl chain remodelling of PE:Reactome	3/1811	30/12994	0.809047	0.809047	0.89198	PNPLA8/PLA2G2A/ABHD4	3
Citrate cycle (TCA cycle) - Homo sapiens (human):KEGG	Citrate cycle (TCA cycle) - Homo sapiens (human):KEGG	3/1811	30/12994	0.809047	0.809047	0.89198	PC/ACLY/CS	3
Fatty acid elongation - Homo sapiens (human):KEGG	Fatty acid elongation - Homo sapiens (human):KEGG	3/1811	30/12994	0.809047	0.809047	0.89198	ELOVL1/ELOVL5/HACD1	3
Pyruvate metabolism:Reactome	Pyruvate metabolism:Reactome	3/1811	30/12994	0.809047	0.809047	0.89198	LDHA/PPARD/LDHAL6B	3
Vascular smooth muscle contraction - Homo sapiens (human):KEGG	Vascular smooth muscle contraction - Homo sapiens (human):KEGG	14/1811	121/12994	0.810852	0.810852	0.89198	MAP2K2/GNA12/GNA11/RAF1/CALM2/ITPR1/PLA2G2A/CACNA1D/PPP1CB/ADRA1D/ROCK2/AGTR1/MYLK4/ADORA2B	14
CD4 T cell receptor signaling-NFkB cascade:INOH	CD4 T cell receptor signaling-NFkB cascade:INOH	11/1811	97/12994	0.811028	0.811028	0.89198	CHUK/PSMD12/UBE2N/PIK3CB/NFKBIB/AKT1/NFKB1/IKBKG/ITPR1/MAP3K7/PSMD5	11
BMP2 signaling TGF-beta MV:INOH	BMP2 signaling TGF-beta MV:INOH	6/1811	56/12994	0.811277	0.811277	0.89198	STAT3/SMARCA4/ACVR1B/SMAD5/WT1/GDF7	6
2-ketoglutarate dehydrogenase complex deficiency:SMPDB	2-ketoglutarate dehydrogenase complex deficiency:SMPDB	2/1811	21/12994	0.812017	0.812017	0.89198	PC/CS	2
Citric Acid Cycle:SMPDB	Citric Acid Cycle:SMPDB	2/1811	21/12994	0.812017	0.812017	0.89198	PC/CS	2
Congenital lactic acidosis:SMPDB	Congenital lactic acidosis:SMPDB	2/1811	21/12994	0.812017	0.812017	0.89198	PC/CS	2
Downregulation of SMAD2/3:SMAD4 transcriptional activity:Reactome	Downregulation of SMAD2/3:SMAD4 transcriptional activity:Reactome	2/1811	21/12994	0.812017	0.812017	0.89198	NCOR2/SKI	2
E-cadherin signaling in keratinocytes:PID	E-cadherin signaling in keratinocytes:PID	2/1811	21/12994	0.812017	0.812017	0.89198	AKT1/PIP5K1A	2
Fumarase deficiency:SMPDB	Fumarase deficiency:SMPDB	2/1811	21/12994	0.812017	0.812017	0.89198	PC/CS	2
Glycosphingolipid biosynthesis - ganglioseries:EHMN	Glycosphingolipid biosynthesis - ganglioseries:EHMN	2/1811	21/12994	0.812017	0.812017	0.89198	ST6GALNAC4/ST3GAL4	2
Mitochondrial complex II deficiency:SMPDB	Mitochondrial complex II deficiency:SMPDB	2/1811	21/12994	0.812017	0.812017	0.89198	PC/CS	2
Mono-unsaturated fatty acid beta-oxidation:EHMN	Mono-unsaturated fatty acid beta-oxidation:EHMN	2/1811	21/12994	0.812017	0.812017	0.89198	ACSL3/ACSL4	2
PCNA-Dependent Long Patch Base Excision Repair:Reactome	PCNA-Dependent Long Patch Base Excision Repair:Reactome	2/1811	21/12994	0.812017	0.812017	0.89198	POLD4/POLD3	2
Pyruvate dehydrogenase deficiency (E2):SMPDB	Pyruvate dehydrogenase deficiency (E2):SMPDB	2/1811	21/12994	0.812017	0.812017	0.89198	PC/CS	2
Pyruvate dehydrogenase deficiency (E3):SMPDB	Pyruvate dehydrogenase deficiency (E3):SMPDB	2/1811	21/12994	0.812017	0.812017	0.89198	PC/CS	2
Signaling by NODAL:Reactome	Signaling by NODAL:Reactome	2/1811	21/12994	0.812017	0.812017	0.89198	ACVR1B/FURIN	2
Unfolded Protein Response (UPR):Reactome	Unfolded Protein Response (UPR):Reactome	2/1811	21/12994	0.812017	0.812017	0.89198	CREB3/CREB3L3	2
Ghrelin:NetPath	Ghrelin:NetPath	4/1811	39/12994	0.812284	0.812284	0.89198	GSK3A/GRB2/RAF1/AKT1	4
O-glycosylation of TSR domain-containing proteins:Reactome	O-glycosylation of TSR domain-containing proteins:Reactome	4/1811	39/12994	0.812284	0.812284	0.89198	ADAMTS17/ADAMTS3/THSD1/ADAMTSL4	4
Pyruvate metabolism - Homo sapiens (human):KEGG	Pyruvate metabolism - Homo sapiens (human):KEGG	4/1811	39/12994	0.812284	0.812284	0.89198	LDHA/PC/ME2/LDHAL6B	4
Signaling events regulated by Ret tyrosine kinase:PID	Signaling events regulated by Ret tyrosine kinase:PID	4/1811	39/12994	0.812284	0.812284	0.89198	SHC1/CRK/GRB2/BCAR1	4
Signaling by Hedgehog:Reactome	Signaling by Hedgehog:Reactome	9/1811	81/12994	0.813527	0.813527	0.89198	CSNK1A1/IQCE/GRK2/WDR35/TULP3/ADAM17/KIF3A/DISP2/GLI1	9
Parkin-Ubiquitin Proteasomal System pathway:Wikipathways	Parkin-Ubiquitin Proteasomal System pathway:Wikipathways	8/1811	73/12994	0.81594	0.81594	0.89198	PSMD12/UBE2L3/HSPA14/PSMD5/CASP8/TUBA3D/TUBA3E/TUBB2B	8
Primary Focal Segmental Glomerulosclerosis FSGS:Wikipathways	Primary Focal Segmental Glomerulosclerosis FSGS:Wikipathways	8/1811	73/12994	0.81594	0.81594	0.89198	AKT1/MYO1E/LIMS1/INF2/CD2AP/CD151/WT1/SYNPO	8
Signaling by NOTCH1:Reactome	Signaling by NOTCH1:Reactome	8/1811	73/12994	0.81594	0.81594	0.89198	CDK8/DTX4/NCOR2/DTX2/ADAM17/TBL1XR1/DTX1/HES5	8
Histidine, lysine, phenylalanine, tyrosine, proline and tryptophan catabolism:Reactome	Histidine, lysine, phenylalanine, tyrosine, proline and tryptophan catabolism:Reactome	5/1811	48/12994	0.817927	0.817927	0.89198	ASRGL1/SLC36A4/PHYKPL/NUP62/SLC7A5	5
Inflammatory bowel disease (IBD) - Homo sapiens (human):KEGG	Inflammatory bowel disease (IBD) - Homo sapiens (human):KEGG	7/1811	65/12994	0.819475	0.819475	0.89198	IFNGR1/STAT3/IL4R/NFKB1/IFNGR2/IL18R1/NOD2	7
Natural killer cell mediated cytotoxicity - Homo sapiens (human):KEGG	Natural killer cell mediated cytotoxicity - Homo sapiens (human):KEGG	15/1811	130/12994	0.820448	0.820448	0.89198	SHC1/IFNGR1/GRB2/PIK3CB/MAP2K2/ICAM1/IFNAR1/RAF1/IFNGR2/TNFRSF10A/KRAS/IFNAR2/VAV2/KIR2DL4/CASP3	15
Tight junction - Homo sapiens (human):KEGG	Tight junction - Homo sapiens (human):KEGG	20/1811	170/12994	0.824346	0.824346	0.89198	PPP2CA/PRKAG1/MSN/ACTN1/ACTR3B/WHAMM/PPP2R2A/PPP2CB/CACNA1D/ACTG1/CCND1/GATA4/ROCK2/PRKAB1/CLDN2/TJP1/TUBA3D/TUBA3E/MPP4/SYNPO	20
COPI-dependent Golgi-to-ER retrograde traffic:Reactome	COPI-dependent Golgi-to-ER retrograde traffic:Reactome	9/1811	82/12994	0.824665	0.824665	0.89198	KIF5B/NAPG/RINT1/BNIP1/KLC2/KIF2A/KIF16B/KIF3A/KIF5A	9
amb2 Integrin signaling:PID	amb2 Integrin signaling:PID	3/1811	31/12994	0.826666	0.826666	0.89198	ICAM1/NFKB1/RAP1B	3
Indomethacin Action Pathway:SMPDB	Indomethacin Action Pathway:SMPDB	3/1811	31/12994	0.826666	0.826666	0.89198	PLA2G2A/ALOX15B/FAM213B	3
Molecules associated with elastic fibres:Reactome	Molecules associated with elastic fibres:Reactome	3/1811	31/12994	0.826666	0.826666	0.89198	MFAP1/ITGB5/MFAP5	3
The oncogenic action of Fumarate:SMPDB	The oncogenic action of Fumarate:SMPDB	3/1811	31/12994	0.826666	0.826666	0.89198	EGLN1/PC/CS	3
The oncogenic action of Succinate:SMPDB	The oncogenic action of Succinate:SMPDB	3/1811	31/12994	0.826666	0.826666	0.89198	EGLN1/PC/CS	3
PPAR signaling pathway - Homo sapiens (human):KEGG	PPAR signaling pathway - Homo sapiens (human):KEGG	8/1811	74/12994	0.827515	0.827515	0.89198	GK/SLC27A4/PPARD/SORBS1/ACSL3/PLIN2/ACSL4/ADIPOQ	8
Thyroid hormone synthesis - Homo sapiens (human):KEGG	Thyroid hormone synthesis - Homo sapiens (human):KEGG	8/1811	74/12994	0.827515	0.827515	0.89198	CREB3/CREB3L3/ATF4/ITPR1/DUOXA2/DUOX2/LRP2/ASGR1	8
Peptide ligand-binding receptors:Reactome	Peptide ligand-binding receptors:Reactome	23/1811	194/12994	0.827926	0.827926	0.89198	ECE2/C5AR1/SAA1/F2RL1/ACKR3/XK/GPR37L1/GALR2/APLN/C5AR2/ECE1/ACKR1/CYP26B1/AGTR1/GAL/TACR2/INSL3/QRFP/CCK/SST/TAC1/CXCL13/NTSR1	23
Cell-Cell communication:Reactome	Cell-Cell communication:Reactome	14/1811	123/12994	0.829205	0.829205	0.89198	PVR/GRB2/PIK3CB/SIRPA/ACTN1/SPTBN1/LAMB3/TESK1/LIMS1/CD2AP/SPTAN1/CD151/CLDN2/PLEC	14
MAPK1/MAPK3 signaling:Reactome	MAPK1/MAPK3 signaling:Reactome	24/1811	202/12994	0.829234	0.829234	0.89198	SHC1/PPP2CA/GRB2/PPP2R5E/MAP2K2/BRAP/MARK3/RAF1/CSK/DUSP16/SPTBN1/RAP1B/PPP2R5B/PPP2CB/KRAS/DAB2IP/VPS16/SPRED3/IL6ST/SPTAN1/DUSP9/FGF19/GRIN2C/FGF18	24
Arachidonic acid metabolism:EHMN	Arachidonic acid metabolism:EHMN	11/1811	99/12994	0.83129	0.83129	0.89198	RANBP2/NUP50/NUP35/NUP188/PLA2G2A/NUP107/NUP160/NUP62/NUP54/NUP85/CYP4B1	11
Arginine and proline metabolism - Homo sapiens (human):KEGG	Arginine and proline metabolism - Homo sapiens (human):KEGG	5/1811	49/12994	0.831796	0.831796	0.89198	SRM/ODC1/AMD1/PYCR2/P4HA1	5
Hematopoietic Stem Cell Differentiation:Wikipathways	Hematopoietic Stem Cell Differentiation:Wikipathways	5/1811	49/12994	0.831796	0.831796	0.89198	ACVR1B/EPO/RIOK3/STAT5A/CSF3	5
Citric acid cycle (TCA cycle):Reactome	Citric acid cycle (TCA cycle):Reactome	2/1811	22/12994	0.832293	0.832293	0.89198	ME2/CS	2
E2F mediated regulation of DNA replication:Reactome	E2F mediated regulation of DNA replication:Reactome	2/1811	22/12994	0.832293	0.832293	0.89198	PPP2CA/PPP2CB	2
Extracellular vesicles in the crosstalk of cardiac cells:Wikipathways	Extracellular vesicles in the crosstalk of cardiac cells:Wikipathways	2/1811	22/12994	0.832293	0.832293	0.89198	STAT3/GATA4	2
Leigh Syndrome:SMPDB	Leigh Syndrome:SMPDB	2/1811	22/12994	0.832293	0.832293	0.89198	PC/ME2	2
Primary hyperoxaluria II, PH2:SMPDB	Primary hyperoxaluria II, PH2:SMPDB	2/1811	22/12994	0.832293	0.832293	0.89198	PC/ME2	2
Pyruvate Decarboxylase E1 Component Deficiency (PDHE1 Deficiency):SMPDB	Pyruvate Decarboxylase E1 Component Deficiency (PDHE1 Deficiency):SMPDB	2/1811	22/12994	0.832293	0.832293	0.89198	PC/ME2	2
Pyruvate Dehydrogenase Complex Deficiency:SMPDB	Pyruvate Dehydrogenase Complex Deficiency:SMPDB	2/1811	22/12994	0.832293	0.832293	0.89198	PC/ME2	2
Pyruvate kinase deficiency:SMPDB	Pyruvate kinase deficiency:SMPDB	2/1811	22/12994	0.832293	0.832293	0.89198	PC/ME2	2
Pyruvate Metabolism:SMPDB	Pyruvate Metabolism:SMPDB	2/1811	22/12994	0.832293	0.832293	0.89198	PC/ME2	2
Synthesis of Leukotrienes (LT) and Eoxins (EX):Reactome	Synthesis of Leukotrienes (LT) and Eoxins (EX):Reactome	2/1811	22/12994	0.832293	0.832293	0.89198	MAPKAPK2/CYP4B1	2
Axon guidance:Reactome	Axon guidance:Reactome	44/1811	357/12994	0.833656	0.833656	0.89198	SHC1/LIMK2/ARPC4/GRB2/RAP1GAP/MAP2K2/MSN/TRIO/RPS6KA4/PITPNA/ABLIM3/PRNP/LYPLA2/SPTBN1/EFNA3/ARPC5/MAPK7/KRAS/ABL1/CACNA1D/ACTG1/ITSN1/ITGA1/PLXNA2/VPS16/RGMB/EPHB4/ROCK2/ABL2/GPC1/DPYSL4/RHOB/SPTAN1/VAV2/MYO9B/LHX3/EFNA4/NRCAM/SEMA7A/FLRT3/CD24P4/CSNK2A3/UNC5A/FES	44
17-Beta Hydroxysteroid Dehydrogenase III Deficiency:SMPDB	17-Beta Hydroxysteroid Dehydrogenase III Deficiency:SMPDB	1/1811	12/12994	0.835021	0.835021	0.89198	CYP17A1	1
adenosine deoxyribonucleotides <i>de novo</i> biosynthesis:HumanCyc	adenosine deoxyribonucleotides <i>de novo</i> biosynthesis:HumanCyc	1/1811	12/12994	0.835021	0.835021	0.89198	NME6	1
Alanine and aspartate metabolism:Wikipathways	Alanine and aspartate metabolism:Wikipathways	1/1811	12/12994	0.835021	0.835021	0.89198	PC	1
Ammonia Recycling:SMPDB	Ammonia Recycling:SMPDB	1/1811	12/12994	0.835021	0.835021	0.89198	ASRGL1	1
Androgen and Estrogen Metabolism:SMPDB	Androgen and Estrogen Metabolism:SMPDB	1/1811	12/12994	0.835021	0.835021	0.89198	CYP17A1	1
Aromatase deficiency:SMPDB	Aromatase deficiency:SMPDB	1/1811	12/12994	0.835021	0.835021	0.89198	CYP17A1	1
cardiac protection against ros:BioCarta	cardiac protection against ros:BioCarta	1/1811	12/12994	0.835021	0.835021	0.89198	SOD2	1
CD28 dependent Vav1 pathway:Reactome	CD28 dependent Vav1 pathway:Reactome	1/1811	12/12994	0.835021	0.835021	0.89198	GRB2	1
Degradation of cysteine and homocysteine:Reactome	Degradation of cysteine and homocysteine:Reactome	1/1811	12/12994	0.835021	0.835021	0.89198	ADO	1
Eicosanoids:Reactome	Eicosanoids:Reactome	1/1811	12/12994	0.835021	0.835021	0.89198	CYP4B1	1
FGFR3 mutant receptor activation:Reactome	FGFR3 mutant receptor activation:Reactome	1/1811	12/12994	0.835021	0.835021	0.89198	FGF18	1
guanosine deoxyribonucleotides <i>de novo</i> biosynthesis:HumanCyc	guanosine deoxyribonucleotides <i>de novo</i> biosynthesis:HumanCyc	1/1811	12/12994	0.835021	0.835021	0.89198	NME6	1
how does salmonella hijack a cell:BioCarta	how does salmonella hijack a cell:BioCarta	1/1811	12/12994	0.835021	0.835021	0.89198	ARPC4	1
Josephin domain DUBs:Reactome	Josephin domain DUBs:Reactome	1/1811	12/12994	0.835021	0.835021	0.89198	JOSD2	1
Lysine catabolism:Reactome	Lysine catabolism:Reactome	1/1811	12/12994	0.835021	0.835021	0.89198	PHYKPL	1
Miscellaneous substrates:Reactome	Miscellaneous substrates:Reactome	1/1811	12/12994	0.835021	0.835021	0.89198	CYP4B1	1
NOTCH2 intracellular domain regulates transcription:Reactome	NOTCH2 intracellular domain regulates transcription:Reactome	1/1811	12/12994	0.835021	0.835021	0.89198	HES5	1
Oxidation of Branched Chain Fatty Acids:SMPDB	Oxidation of Branched Chain Fatty Acids:SMPDB	1/1811	12/12994	0.835021	0.835021	0.89198	ABCD1	1
phospholipase c-epsilon pathway:BioCarta	phospholipase c-epsilon pathway:BioCarta	1/1811	12/12994	0.835021	0.835021	0.89198	ADRB2	1
Platelet-mediated interactions with vascular and circulating cells:Wikipathways	Platelet-mediated interactions with vascular and circulating cells:Wikipathways	1/1811	12/12994	0.835021	0.835021	0.89198	ICAM1	1
Pregnenolone biosynthesis:Reactome	Pregnenolone biosynthesis:Reactome	1/1811	12/12994	0.835021	0.835021	0.89198	STAR	1
Presynaptic nicotinic acetylcholine receptors:Reactome	Presynaptic nicotinic acetylcholine receptors:Reactome	1/1811	12/12994	0.835021	0.835021	0.89198	CHRNE	1
protein kinase a at the centrosome:BioCarta	protein kinase a at the centrosome:BioCarta	1/1811	12/12994	0.835021	0.835021	0.89198	PRKAG1	1
Regulation of signaling by NODAL:Reactome	Regulation of signaling by NODAL:Reactome	1/1811	12/12994	0.835021	0.835021	0.89198	ACVR1B	1
Signaling by activated point mutants of FGFR3:Reactome	Signaling by activated point mutants of FGFR3:Reactome	1/1811	12/12994	0.835021	0.835021	0.89198	FGF18	1
Stabilization of p53:Reactome	Stabilization of p53:Reactome	1/1811	12/12994	0.835021	0.835021	0.89198	TP53	1
superoxide radicals degradation:HumanCyc	superoxide radicals degradation:HumanCyc	1/1811	12/12994	0.835021	0.835021	0.89198	SOD2	1
Sympathetic Nerve Pathway (Pre- and Post- Ganglionic Junction):PharmGKB	Sympathetic Nerve Pathway (Pre- and Post- Ganglionic Junction):PharmGKB	1/1811	12/12994	0.835021	0.835021	0.89198	CACNA1D	1
TP53 Regulates Transcription of Caspase Activators and Caspases:Reactome	TP53 Regulates Transcription of Caspase Activators and Caspases:Reactome	1/1811	12/12994	0.835021	0.835021	0.89198	TP53	1
Unwinding of DNA:Reactome	Unwinding of DNA:Reactome	1/1811	12/12994	0.835021	0.835021	0.89198	MCM3	1
VLDLR internalisation and degradation:Reactome	VLDLR internalisation and degradation:Reactome	1/1811	12/12994	0.835021	0.835021	0.89198	NR1H2	1
Notch:NetPath	Notch:NetPath	6/1811	58/12994	0.837066	0.837066	0.89198	STAT3/AKT1/NFKB1/NCOR2/SPEN/DTX1	6
E2F transcription factor network:PID	E2F transcription factor network:PID	8/1811	75/12994	0.838514	0.838514	0.89198	TFE3/E2F3/TRIM28/MCM3/TRRAP/CDK2/CASP7/CES1P1	8
RAF/MAP kinase cascade:Reactome	RAF/MAP kinase cascade:Reactome	23/1811	196/12994	0.841813	0.841813	0.89198	SHC1/PPP2CA/GRB2/PPP2R5E/MAP2K2/BRAP/MARK3/RAF1/CSK/DUSP16/SPTBN1/RAP1B/PPP2R5B/PPP2CB/KRAS/DAB2IP/VPS16/SPRED3/SPTAN1/DUSP9/FGF19/GRIN2C/FGF18	23
Aurora B signaling:PID	Aurora B signaling:PID	4/1811	41/12994	0.842258	0.842258	0.89198	NSUN2/SMC4/H3F3B/AURKA	4
BMP receptor signaling:PID	BMP receptor signaling:PID	4/1811	41/12994	0.842258	0.842258	0.89198	SMAD5/MAP3K7/RGMB/SKI	4
Homologous recombination - Homo sapiens (human):KEGG	Homologous recombination - Homo sapiens (human):KEGG	4/1811	41/12994	0.842258	0.842258	0.89198	TOP3A/POLD4/POLD3/PALB2	4
Inositol phosphate metabolism:INOH	Inositol phosphate metabolism:INOH	4/1811	41/12994	0.842258	0.842258	0.89198	PIK3CB/PIK3C2A/PIP5K1A/PI4KA	4
phospholipases:HumanCyc	phospholipases:HumanCyc	4/1811	41/12994	0.842258	0.842258	0.89198	PNPLA8/PLA2G2A/PLCH2/PLD2	4
Syndecan-2-mediated signaling events:PID	Syndecan-2-mediated signaling events:PID	4/1811	41/12994	0.842258	0.842258	0.89198	TRAPPC4/BAX/FGF19/CASP3	4
Human Complement System:Wikipathways	Human Complement System:Wikipathways	10/1811	92/12994	0.842735	0.842735	0.89198	CRP/ICAM1/CSNK1A1/C5AR1/PRNP/CD46/RPS19/C5AR2/LRP2/ADIPOQ	10
Alpha-synuclein signaling:PID	Alpha-synuclein signaling:PID	3/1811	32/12994	0.842874	0.842874	0.89198	UBE2L3/PLD2/CSNK2A3	3
Citrate cycle:INOH	Citrate cycle:INOH	3/1811	32/12994	0.842874	0.842874	0.89198	PC/ACLY/CS	3
Constitutive Androstane Receptor Pathway:Wikipathways	Constitutive Androstane Receptor Pathway:Wikipathways	3/1811	32/12994	0.842874	0.842874	0.89198	PTPA/ABCC3/NCOA6	3
DNA strand elongation:Reactome	DNA strand elongation:Reactome	3/1811	32/12994	0.842874	0.842874	0.89198	POLD4/MCM3/POLD3	3
Oncogene Induced Senescence:Reactome	Oncogene Induced Senescence:Reactome	3/1811	32/12994	0.842874	0.842874	0.89198	E2F3/ID1/TP53	3
TGF-beta receptor signaling activates SMADs:Reactome	TGF-beta receptor signaling activates SMADs:Reactome	3/1811	32/12994	0.842874	0.842874	0.89198	STRAP/FURIN/PPP1CB	3
Integrin cell surface interactions:Reactome	Integrin cell surface interactions:Reactome	7/1811	67/12994	0.842906	0.842906	0.89198	ICAM1/ITGB5/ICAM5/ITGA1/COL23A1/COMP/ITGAE	7
Inositol phosphate metabolism:Reactome	Inositol phosphate metabolism:Reactome	5/1811	50/12994	0.84479	0.84479	0.89198	ITPKC/MTMR9/IP6K3/MTMR7/PLCH2	5
Protein alkylation leading to liver fibrosis:Wikipathways	Protein alkylation leading to liver fibrosis:Wikipathways	5/1811	50/12994	0.84479	0.84479	0.89198	NFKB1/MAPK14/SMAD5/BAX/MMP3	5
Glycerophospholipid biosynthesis:Reactome	Glycerophospholipid biosynthesis:Reactome	15/1811	133/12994	0.845698	0.845698	0.89198	GPAT4/PNPLA8/PITPNB/STARD7/CDIPT/LPCAT1/LPGAT1/PLA2G2A/ABHD4/MBOAT7/GPAT3/DDHD1/AGPAT2/PLD2/CSNK2A3	15
Nonsense Mediated Decay (NMD) enhanced by the Exon Junction Complex (EJC):Reactome	Nonsense Mediated Decay (NMD) enhanced by the Exon Junction Complex (EJC):Reactome	13/1811	117/12994	0.847005	0.847005	0.89198	ETF1/GSPT1/RNPS1/RPL22L1/NCBP2/RBM8A/MAGOHB/UPF1/UPF3B/RPS19/NCBP1/RPL21P16/RPSAP58	13
Nonsense-Mediated Decay (NMD):Reactome	Nonsense-Mediated Decay (NMD):Reactome	13/1811	117/12994	0.847005	0.847005	0.89198	ETF1/GSPT1/RNPS1/RPL22L1/NCBP2/RBM8A/MAGOHB/UPF1/UPF3B/RPS19/NCBP1/RPL21P16/RPSAP58	13
Spinal Cord Injury:Wikipathways	Spinal Cord Injury:Wikipathways	13/1811	117/12994	0.847005	0.847005	0.89198	ICAM1/PLA2G2A/IL1R1/CDK2/PLXNA2/CCND1/ROCK2/TP53/RHOB/TNFSF13/LEP/CASP3/GFAP	13
Formation of the ternary complex, and subsequently, the 43S complex:Reactome	Formation of the ternary complex, and subsequently, the 43S complex:Reactome	6/1811	59/12994	0.848853	0.848853	0.89198	EIF3J/EIF3B/EIF2S3/RPS19/EIF1AX/RPSAP58	6
Neural Crest Differentiation:Wikipathways	Neural Crest Differentiation:Wikipathways	11/1811	101/12994	0.84985	0.84985	0.89198	AXIN1/NFKB1/DVL3/ID1/MPZ/RHOB/FZD3/FGF19/HES5/OLIG1/GFAP	11
2-Hydroxyglutric Aciduria (D And L Form):SMPDB	2-Hydroxyglutric Aciduria (D And L Form):SMPDB	2/1811	23/12994	0.850573	0.850573	0.89198	PPAT/CAD	2
4-Hydroxybutyric Aciduria/Succinic Semialdehyde Dehydrogenase Deficiency:SMPDB	4-Hydroxybutyric Aciduria/Succinic Semialdehyde Dehydrogenase Deficiency:SMPDB	2/1811	23/12994	0.850573	0.850573	0.89198	PPAT/CAD	2
BBSome-mediated cargo-targeting to cilium:Reactome	BBSome-mediated cargo-targeting to cilium:Reactome	2/1811	23/12994	0.850573	0.850573	0.89198	BBS5/BBS12	2
ccr3 signaling in eosinophils:BioCarta	ccr3 signaling in eosinophils:BioCarta	2/1811	23/12994	0.850573	0.850573	0.89198	RAF1/ROCK2	2
Di-unsaturated fatty acid beta-oxidation:EHMN	Di-unsaturated fatty acid beta-oxidation:EHMN	2/1811	23/12994	0.850573	0.850573	0.89198	ACSL3/ACSL4	2
FRS-mediated FGFR1 signaling:Reactome	FRS-mediated FGFR1 signaling:Reactome	2/1811	23/12994	0.850573	0.850573	0.89198	GRB2/KRAS	2
Glutamate Metabolism:SMPDB	Glutamate Metabolism:SMPDB	2/1811	23/12994	0.850573	0.850573	0.89198	PPAT/CAD	2
Glycolysis Pathway D (2):Wikipathways	Glycolysis Pathway D (2):Wikipathways	2/1811	23/12994	0.850573	0.850573	0.89198	LDHA/LDHAL6B	2
GPCRs, Class B Secretin-like:Wikipathways	GPCRs, Class B Secretin-like:Wikipathways	2/1811	23/12994	0.850573	0.850573	0.89198	GHRHR/ADGRG2	2
Histidine degradation:INOH	Histidine degradation:INOH	2/1811	23/12994	0.850573	0.850573	0.89198	HARS/ALDH1A2	2
Homocarnosinosis:SMPDB	Homocarnosinosis:SMPDB	2/1811	23/12994	0.850573	0.850573	0.89198	PPAT/CAD	2
how progesterone initiates the oocyte maturation:BioCarta	how progesterone initiates the oocyte maturation:BioCarta	2/1811	23/12994	0.850573	0.850573	0.89198	MYT1/PIN1	2
Hyperinsulinism-Hyperammonemia Syndrome:SMPDB	Hyperinsulinism-Hyperammonemia Syndrome:SMPDB	2/1811	23/12994	0.850573	0.850573	0.89198	PPAT/CAD	2
Laminin interactions:Reactome	Laminin interactions:Reactome	2/1811	23/12994	0.850573	0.850573	0.89198	ITGA1/LAMB3	2
Metastatic brain tumor:Wikipathways	Metastatic brain tumor:Wikipathways	2/1811	23/12994	0.850573	0.850573	0.89198	E2F3/TP53	2
Mismatch repair - Homo sapiens (human):KEGG	Mismatch repair - Homo sapiens (human):KEGG	2/1811	23/12994	0.850573	0.850573	0.89198	POLD4/POLD3	2
PI-3K cascade:FGFR2:Reactome	PI-3K cascade:FGFR2:Reactome	2/1811	23/12994	0.850573	0.850573	0.89198	GRB2/FGF18	2
Renin-angiotensin system - Homo sapiens (human):KEGG	Renin-angiotensin system - Homo sapiens (human):KEGG	2/1811	23/12994	0.850573	0.850573	0.89198	AGTR1/KLK2	2
Succinic semialdehyde dehydrogenase deficiency:SMPDB	Succinic semialdehyde dehydrogenase deficiency:SMPDB	2/1811	23/12994	0.850573	0.850573	0.89198	PPAT/CAD	2
Visual signal transduction: Cones:PID	Visual signal transduction: Cones:PID	2/1811	23/12994	0.850573	0.850573	0.89198	GNB5/ARR3	2
Translation:Reactome	Translation:Reactome	37/1811	307/12994	0.853403	0.853403	0.89198	EIF4A1/EIF3J/EIF3B/ETF1/YARS/GSPT1/FARSB/EEF1E1/MARS/NARS/TARS/IARS/MARS2/EIF2B5/EIF5B/PPA1/RPL22L1/EIF4E/AIMP1/EIF5/MRPL50/MRPS5/MRPL17/MRPL4/HARS/CARS/MTRF1L/EIF2S3/MRPS17/RPS19/EIF1AX/LARS/MRPS21/PTCD3/RPL21P16/RPSAP58/MRPS25	37
Insulin secretion - Homo sapiens (human):KEGG	Insulin secretion - Homo sapiens (human):KEGG	9/1811	85/12994	0.855012	0.855012	0.89198	CREB3/CREB3L3/ATF4/GNA11/KCNJ11/CACNA1D/TRPM4/ABCC8/ADCYAP1	9
Hair Follicle Development- Induction (Part 1 of 3):Wikipathways	Hair Follicle Development- Induction (Part 1 of 3):Wikipathways	4/1811	42/12994	0.855669	0.855669	0.89198	CHUK/NFKBIB/NFKB1/DKK4	4
Amiloride Action Pathway:SMPDB	Amiloride Action Pathway:SMPDB	3/1811	33/12994	0.85775	0.85775	0.89198	SLC7A6/SLC7A5/SLC6A20	3
Bendroflumethiazide Action Pathway:SMPDB	Bendroflumethiazide Action Pathway:SMPDB	3/1811	33/12994	0.85775	0.85775	0.89198	SLC7A6/SLC7A5/SLC6A20	3
Blue diaper syndrome:SMPDB	Blue diaper syndrome:SMPDB	3/1811	33/12994	0.85775	0.85775	0.89198	SLC7A6/SLC7A5/SLC6A20	3
Bumetanide Action Pathway:SMPDB	Bumetanide Action Pathway:SMPDB	3/1811	33/12994	0.85775	0.85775	0.89198	SLC7A6/SLC7A5/SLC6A20	3
Chlorothiazide Action Pathway:SMPDB	Chlorothiazide Action Pathway:SMPDB	3/1811	33/12994	0.85775	0.85775	0.89198	SLC7A6/SLC7A5/SLC6A20	3
Chlorthalidone Action Pathway:SMPDB	Chlorthalidone Action Pathway:SMPDB	3/1811	33/12994	0.85775	0.85775	0.89198	SLC7A6/SLC7A5/SLC6A20	3
Cyclothiazide Action Pathway:SMPDB	Cyclothiazide Action Pathway:SMPDB	3/1811	33/12994	0.85775	0.85775	0.89198	SLC7A6/SLC7A5/SLC6A20	3
Cystinuria:SMPDB	Cystinuria:SMPDB	3/1811	33/12994	0.85775	0.85775	0.89198	SLC7A6/SLC7A5/SLC6A20	3
Eplerenone Action Pathway:SMPDB	Eplerenone Action Pathway:SMPDB	3/1811	33/12994	0.85775	0.85775	0.89198	SLC7A6/SLC7A5/SLC6A20	3
Ethacrynic Acid Action Pathway:SMPDB	Ethacrynic Acid Action Pathway:SMPDB	3/1811	33/12994	0.85775	0.85775	0.89198	SLC7A6/SLC7A5/SLC6A20	3
Furosemide Action Pathway:SMPDB	Furosemide Action Pathway:SMPDB	3/1811	33/12994	0.85775	0.85775	0.89198	SLC7A6/SLC7A5/SLC6A20	3
Glucose Transporter Defect (SGLT2):SMPDB	Glucose Transporter Defect (SGLT2):SMPDB	3/1811	33/12994	0.85775	0.85775	0.89198	SLC7A6/SLC7A5/SLC6A20	3
GPVI-mediated activation cascade:Reactome	GPVI-mediated activation cascade:Reactome	3/1811	33/12994	0.85775	0.85775	0.89198	PIK3CB/RHOB/VAV2	3
Hartnup Disorder:SMPDB	Hartnup Disorder:SMPDB	3/1811	33/12994	0.85775	0.85775	0.89198	SLC7A6/SLC7A5/SLC6A20	3
Hydrochlorothiazide Action Pathway:SMPDB	Hydrochlorothiazide Action Pathway:SMPDB	3/1811	33/12994	0.85775	0.85775	0.89198	SLC7A6/SLC7A5/SLC6A20	3
Hydroflumethiazide Action Pathway:SMPDB	Hydroflumethiazide Action Pathway:SMPDB	3/1811	33/12994	0.85775	0.85775	0.89198	SLC7A6/SLC7A5/SLC6A20	3
Iminoglycinuria:SMPDB	Iminoglycinuria:SMPDB	3/1811	33/12994	0.85775	0.85775	0.89198	SLC7A6/SLC7A5/SLC6A20	3
Indapamide Action Pathway:SMPDB	Indapamide Action Pathway:SMPDB	3/1811	33/12994	0.85775	0.85775	0.89198	SLC7A6/SLC7A5/SLC6A20	3
Kidney Function:SMPDB	Kidney Function:SMPDB	3/1811	33/12994	0.85775	0.85775	0.89198	SLC7A6/SLC7A5/SLC6A20	3
Lysinuric protein intolerance (LPI):SMPDB	Lysinuric protein intolerance (LPI):SMPDB	3/1811	33/12994	0.85775	0.85775	0.89198	SLC7A6/SLC7A5/SLC6A20	3
Lysinuric Protein Intolerance:SMPDB	Lysinuric Protein Intolerance:SMPDB	3/1811	33/12994	0.85775	0.85775	0.89198	SLC7A6/SLC7A5/SLC6A20	3
Methyclothiazide Action Pathway:SMPDB	Methyclothiazide Action Pathway:SMPDB	3/1811	33/12994	0.85775	0.85775	0.89198	SLC7A6/SLC7A5/SLC6A20	3
Metolazone Action Pathway:SMPDB	Metolazone Action Pathway:SMPDB	3/1811	33/12994	0.85775	0.85775	0.89198	SLC7A6/SLC7A5/SLC6A20	3
Negative regulation of FGFR1 signaling:Reactome	Negative regulation of FGFR1 signaling:Reactome	3/1811	33/12994	0.85775	0.85775	0.89198	PPP2CA/GRB2/PPP2CB	3
Polythiazide Action Pathway:SMPDB	Polythiazide Action Pathway:SMPDB	3/1811	33/12994	0.85775	0.85775	0.89198	SLC7A6/SLC7A5/SLC6A20	3
Pregnane X Receptor pathway:Wikipathways	Pregnane X Receptor pathway:Wikipathways	3/1811	33/12994	0.85775	0.85775	0.89198	ABCC3/NRIP1/ABCC4	3
Quinethazone Action Pathway:SMPDB	Quinethazone Action Pathway:SMPDB	3/1811	33/12994	0.85775	0.85775	0.89198	SLC7A6/SLC7A5/SLC6A20	3
Spironolactone Action Pathway:SMPDB	Spironolactone Action Pathway:SMPDB	3/1811	33/12994	0.85775	0.85775	0.89198	SLC7A6/SLC7A5/SLC6A20	3
Torsemide Action Pathway:SMPDB	Torsemide Action Pathway:SMPDB	3/1811	33/12994	0.85775	0.85775	0.89198	SLC7A6/SLC7A5/SLC6A20	3
Triamterene Action Pathway:SMPDB	Triamterene Action Pathway:SMPDB	3/1811	33/12994	0.85775	0.85775	0.89198	SLC7A6/SLC7A5/SLC6A20	3
Trichlormethiazide Action Pathway:SMPDB	Trichlormethiazide Action Pathway:SMPDB	3/1811	33/12994	0.85775	0.85775	0.89198	SLC7A6/SLC7A5/SLC6A20	3
2-aminoadipic 2-oxoadipic aciduria:SMPDB	2-aminoadipic 2-oxoadipic aciduria:SMPDB	1/1811	13/12994	0.858036	0.858036	0.89198	SLC7A2	1
attenuation of gpcr signaling:BioCarta	attenuation of gpcr signaling:BioCarta	1/1811	13/12994	0.858036	0.858036	0.89198	GRK4	1
D-glyceric acidura:SMPDB	D-glyceric acidura:SMPDB	1/1811	13/12994	0.858036	0.858036	0.89198	GK	1
Dissolution of Fibrin Clot:Reactome	Dissolution of Fibrin Clot:Reactome	1/1811	13/12994	0.858036	0.858036	0.89198	SERPINB8	1
DNA-PK pathway in nonhomologous end joining:PID	DNA-PK pathway in nonhomologous end joining:PID	1/1811	13/12994	0.858036	0.858036	0.89198	PNKP	1
Estrogen Receptor Pathway:Wikipathways	Estrogen Receptor Pathway:Wikipathways	1/1811	13/12994	0.858036	0.858036	0.89198	STAT3	1
Familial lipoprotein lipase deficiency:SMPDB	Familial lipoprotein lipase deficiency:SMPDB	1/1811	13/12994	0.858036	0.858036	0.89198	GK	1
FGFR2c ligand binding and activation:Reactome	FGFR2c ligand binding and activation:Reactome	1/1811	13/12994	0.858036	0.858036	0.89198	FGF18	1
FGFR3 ligand binding and activation:Reactome	FGFR3 ligand binding and activation:Reactome	1/1811	13/12994	0.858036	0.858036	0.89198	FGF18	1
FGFR3c ligand binding and activation:Reactome	FGFR3c ligand binding and activation:Reactome	1/1811	13/12994	0.858036	0.858036	0.89198	FGF18	1
FGFRL1 modulation of FGFR1 signaling:Reactome	FGFRL1 modulation of FGFR1 signaling:Reactome	1/1811	13/12994	0.858036	0.858036	0.89198	FGF18	1
Galactose Metabolism:SMPDB	Galactose Metabolism:SMPDB	1/1811	13/12994	0.858036	0.858036	0.89198	B4GALT1	1
Galactosemia:SMPDB	Galactosemia:SMPDB	1/1811	13/12994	0.858036	0.858036	0.89198	B4GALT1	1
Glycerol Kinase Deficiency:SMPDB	Glycerol Kinase Deficiency:SMPDB	1/1811	13/12994	0.858036	0.858036	0.89198	GK	1
Glycerolipid Metabolism:SMPDB	Glycerolipid Metabolism:SMPDB	1/1811	13/12994	0.858036	0.858036	0.89198	GK	1
hemoglobins chaperone:BioCarta	hemoglobins chaperone:BioCarta	1/1811	13/12994	0.858036	0.858036	0.89198	HMBS	1
Hyperlysinemia I, Familial:SMPDB	Hyperlysinemia I, Familial:SMPDB	1/1811	13/12994	0.858036	0.858036	0.89198	SLC7A2	1
Hyperlysinemia II or Saccharopinuria:SMPDB	Hyperlysinemia II or Saccharopinuria:SMPDB	1/1811	13/12994	0.858036	0.858036	0.89198	SLC7A2	1
Irinotecan Pathway:Wikipathways	Irinotecan Pathway:Wikipathways	1/1811	13/12994	0.858036	0.858036	0.89198	NPC1	1
Lysine Degradation:SMPDB	Lysine Degradation:SMPDB	1/1811	13/12994	0.858036	0.858036	0.89198	SLC7A2	1
Methotrexate Pathway, Pharmacokinetics:PharmGKB	Methotrexate Pathway, Pharmacokinetics:PharmGKB	1/1811	13/12994	0.858036	0.858036	0.89198	ABCC3	1
MFAP5-mediated ovarian cancer cell motility and invasiveness:Wikipathways	MFAP5-mediated ovarian cancer cell motility and invasiveness:Wikipathways	1/1811	13/12994	0.858036	0.858036	0.89198	MFAP5	1
Phospholipase C-mediated cascade; FGFR3:Reactome	Phospholipase C-mediated cascade; FGFR3:Reactome	1/1811	13/12994	0.858036	0.858036	0.89198	FGF18	1
Platelet Adhesion to exposed collagen:Reactome	Platelet Adhesion to exposed collagen:Reactome	1/1811	13/12994	0.858036	0.858036	0.89198	ITGA1	1
Purine salvage:Reactome	Purine salvage:Reactome	1/1811	13/12994	0.858036	0.858036	0.89198	ADA	1
Pyridoxine dependency with seizures:SMPDB	Pyridoxine dependency with seizures:SMPDB	1/1811	13/12994	0.858036	0.858036	0.89198	SLC7A2	1
Receptor-ligand binding initiates the second proteolytic cleavage of Notch receptor:Reactome	Receptor-ligand binding initiates the second proteolytic cleavage of Notch receptor:Reactome	1/1811	13/12994	0.858036	0.858036	0.89198	ADAM17	1
regulation of p27 phosphorylation during cell cycle progression:BioCarta	regulation of p27 phosphorylation during cell cycle progression:BioCarta	1/1811	13/12994	0.858036	0.858036	0.89198	CDK2	1
RHO GTPases Activate NADPH Oxidases:Reactome	RHO GTPases Activate NADPH Oxidases:Reactome	1/1811	13/12994	0.858036	0.858036	0.89198	NOX1	1
Saccharopinuria/Hyperlysinemia II:SMPDB	Saccharopinuria/Hyperlysinemia II:SMPDB	1/1811	13/12994	0.858036	0.858036	0.89198	SLC7A2	1
sarcosine oncometabolite pathway:SMPDB	sarcosine oncometabolite pathway:SMPDB	1/1811	13/12994	0.858036	0.858036	0.89198	MAT2A	1
Signaling by Activin:Reactome	Signaling by Activin:Reactome	1/1811	13/12994	0.858036	0.858036	0.89198	ACVR1B	1
Transcriptional cascade regulating adipogenesis:Wikipathways	Transcriptional cascade regulating adipogenesis:Wikipathways	1/1811	13/12994	0.858036	0.858036	0.89198	CEBPG	1
UTP and CTP <i>de novo</i> biosynthesis:HumanCyc	UTP and CTP <i>de novo</i> biosynthesis:HumanCyc	1/1811	13/12994	0.858036	0.858036	0.89198	NME6	1
L1CAM interactions:Reactome	L1CAM interactions:Reactome	11/1811	102/12994	0.858513	0.858513	0.89198	MAP2K2/MSN/RPS6KA4/LYPLA2/SPTBN1/ITGA1/SPTAN1/VAV2/NRCAM/CD24P4/CSNK2A3	11
Visual phototransduction:Reactome	Visual phototransduction:Reactome	11/1811	102/12994	0.858513	0.858513	0.89198	LRP10/FNTA/SDC4/GNB5/OPN1SW/GPC1/LRP2/GPC2/GRK4/BCO1/AKR1B10	11
Axon guidance - Homo sapiens (human):KEGG	Axon guidance - Homo sapiens (human):KEGG	20/1811	175/12994	0.859937	0.859937	0.89198	LIMK2/PIK3CB/RHOD/SEMA4B/RAF1/ABLIM3/EFNA3/SEMA4C/KRAS/ABL1/PLXNA2/EPHB4/ROCK2/FZD3/WNT4/EFNA4/SEMA7A/UNC5A/GDF7/FES	20
Phagosome - Homo sapiens (human):KEGG	Phagosome - Homo sapiens (human):KEGG	17/1811	151/12994	0.859977	0.859977	0.89198	ATP6V0B/ATP6V0A2/RAB5A/TCIRG1/SCARB1/ATP6V1C1/ITGB5/ATP6V0A1/HGS/ATP6V1E2/ACTG1/TAP2/PIKFYVE/TUBA3D/TUBA3E/COMP/TUBB2B	17
PI3K/AKT Signaling in Cancer:Reactome	PI3K/AKT Signaling in Cancer:Reactome	10/1811	94/12994	0.860973	0.860973	0.89198	CHUK/GSK3A/GRB2/PIK3CB/ESR2/AKT1/RPS6KB2/MLST8/FGF19/FGF18	10
Focal adhesion - Homo sapiens (human):KEGG	Focal adhesion - Homo sapiens (human):KEGG	23/1811	199/12994	0.861063	0.861063	0.89198	SHC1/CRK/GRB2/PIK3CB/BCAR1/RAF1/AKT1/ACTN1/TLN2/RAP1B/ITGB5/RAPGEF1/ACTG1/CRKL/ITGA1/LAMB3/PPP1CB/VEGFA/CCND1/ROCK2/VAV2/MYLK4/COMP	23
Plasma lipoprotein assembly, remodeling, and clearance:Reactome	Plasma lipoprotein assembly, remodeling, and clearance:Reactome	7/1811	69/12994	0.863835	0.863835	0.89198	CREB3L3/FURIN/ABCA1/NR1H2/SCARB1/NPC1/NCEH1	7
Oxytocin signaling pathway - Homo sapiens (human):KEGG	Oxytocin signaling pathway - Homo sapiens (human):KEGG	17/1811	152/12994	0.866834	0.866834	0.89198	PRKAG1/MAP2K2/RAF1/CALM2/CD38/ITPR1/MAPK7/KRAS/CACNA1D/ACTG1/PPP1CB/CCND1/ROCK2/TRPM2/PRKAB1/RCAN1/MYLK4	17
Antigen Presentation: Folding, assembly and peptide loading of class I MHC:Reactome	Antigen Presentation: Folding, assembly and peptide loading of class I MHC:Reactome	2/1811	24/12994	0.867017	0.867017	0.89198	TAP2/TAPBP	2
Calnexin/calreticulin cycle:Reactome	Calnexin/calreticulin cycle:Reactome	2/1811	24/12994	0.867017	0.867017	0.89198	UGGT2/MAN1B1	2
DARPP-32 events:Reactome	DARPP-32 events:Reactome	2/1811	24/12994	0.867017	0.867017	0.89198	PPP2CA/PPP2CB	2
Ephrin B reverse signaling:PID	Ephrin B reverse signaling:PID	2/1811	24/12994	0.867017	0.867017	0.89198	MAP3K7/EPHB4	2
Glutaric Aciduria Type I:SMPDB	Glutaric Aciduria Type I:SMPDB	2/1811	24/12994	0.867017	0.867017	0.89198	SLC7A2/ACADVL	2
Prostaglandin Leukotriene metabolism:INOH	Prostaglandin Leukotriene metabolism:INOH	2/1811	24/12994	0.867017	0.867017	0.89198	PTGES2/ALOX15B	2
regulation of ck1/cdk5 by type 1 glutamate receptors:BioCarta	regulation of ck1/cdk5 by type 1 glutamate receptors:BioCarta	2/1811	24/12994	0.867017	0.867017	0.89198	CSNK1D/GRK2	2
Resolution of AP sites via the multiple-nucleotide patch replacement pathway:Reactome	Resolution of AP sites via the multiple-nucleotide patch replacement pathway:Reactome	2/1811	24/12994	0.867017	0.867017	0.89198	POLD4/POLD3	2
RUNX2 regulates osteoblast differentiation:Reactome	RUNX2 regulates osteoblast differentiation:Reactome	2/1811	24/12994	0.867017	0.867017	0.89198	YAP1/ABL1	2
Telomere C-strand (Lagging Strand) Synthesis:Reactome	Telomere C-strand (Lagging Strand) Synthesis:Reactome	2/1811	24/12994	0.867017	0.867017	0.89198	POLD4/POLD3	2
Triacylglyceride Synthesis:Wikipathways	Triacylglyceride Synthesis:Wikipathways	2/1811	24/12994	0.867017	0.867017	0.89198	GK/AGPAT2	2
Triglyceride catabolism:Reactome	Triglyceride catabolism:Reactome	2/1811	24/12994	0.867017	0.867017	0.89198	ABHD5/PPP1CB	2
Cooperation of PDCL (PhLP1) and TRiC/CCT in G-protein beta folding:Reactome	Cooperation of PDCL (PhLP1) and TRiC/CCT in G-protein beta folding:Reactome	4/1811	43/12994	0.868098	0.868098	0.89198	GNB2/GNB5/GNG10/CSNK2A3	4
Hedgehog ,off, state:Reactome	Hedgehog ,off, state:Reactome	4/1811	43/12994	0.868098	0.868098	0.89198	CSNK1A1/WDR35/TULP3/GLI1	4
PAR1-mediated thrombin signaling events:PID	PAR1-mediated thrombin signaling events:PID	4/1811	43/12994	0.868098	0.868098	0.89198	GNA12/GNA11/GRK3/ROCK2	4
Glycerophospholipid metabolism:EHMN	Glycerophospholipid metabolism:EHMN	15/1811	136/12994	0.868149	0.868149	0.89198	GPAT4/SLC38A1/RANBP2/GK/NUP50/NUP35/NUP188/PLA2G2A/NUP107/NUP160/NUP62/AGPAT2/PLD2/NUP54/NUP85	15
Notch:INOH	Notch:INOH	8/1811	78/12994	0.868209	0.868209	0.89198	PSMD12/FURIN/DTX2/PSMD5/SKI/ADAM17/SPEN/DTX1	8
Ion homeostasis:Reactome	Ion homeostasis:Reactome	5/1811	52/12994	0.868291	0.868291	0.89198	ATP2B4/KCNJ11/ITPR1/ATP2B1/SLC8A2	5
mechanism of gene regulation by peroxisome proliferators via ppara:BioCarta	mechanism of gene regulation by peroxisome proliferators via ppara:BioCarta	5/1811	52/12994	0.868291	0.868291	0.89198	NCOR2/SRA1/STAT5A/MED1/NRIP1	5
Arachidonic acid metabolism:Reactome	Arachidonic acid metabolism:Reactome	6/1811	61/12994	0.870336	0.870336	0.89198	MAPKAPK2/PTGES2/ALOX15B/FAAH2/FAM213B/CYP4B1	6
Gluconeogenesis:Reactome	Gluconeogenesis:Reactome	3/1811	34/12994	0.871378	0.871378	0.89198	PC/SLC37A1/G6PC3	3
Inactivation, recovery and regulation of the phototransduction cascade:Reactome	Inactivation, recovery and regulation of the phototransduction cascade:Reactome	3/1811	34/12994	0.871378	0.871378	0.89198	FNTA/GNB5/GRK4	3
SNARE interactions in vesicular transport - Homo sapiens (human):KEGG	SNARE interactions in vesicular transport - Homo sapiens (human):KEGG	3/1811	34/12994	0.871378	0.871378	0.89198	YKT6/BNIP1/STX4	3
Cholinergic synapse - Homo sapiens (human):KEGG	Cholinergic synapse - Homo sapiens (human):KEGG	12/1811	112/12994	0.872389	0.872389	0.89198	CREB3/PIK3CB/CREB3L3/GNB2/ATF4/GNA11/AKT1/ITPR1/KRAS/CACNA1D/GNB5/GNG10	12
AP-1 transcription factor network:PID	AP-1 transcription factor network:PID	7/1811	70/12994	0.87341	0.87341	0.89198	BAG1/MT2A/MAFG/BCL2L11/CCND1/TCF7L2/TP53	7
Phospholipase D signaling pathway - Homo sapiens (human):KEGG	Phospholipase D signaling pathway - Homo sapiens (human):KEGG	16/1811	145/12994	0.87411	0.87411	0.89198	SHC1/GRB2/RHEB/PIK3CB/MAP2K2/GNA12/RAF1/AKT1/PIP5K1A/ARF6/KRAS/INSR/CYTH2/AGPAT2/PLD2/AGTR1	16
Signaling by TGF-beta family members:Reactome	Signaling by TGF-beta family members:Reactome	10/1811	96/12994	0.877485	0.877485	0.89198	STRAP/ACVR1B/FURIN/CDK8/NCOR2/SMAD5/PPP1CB/GREM2/SKI/AMH	10
Abacavir Pathway, Pharmacokinetics/Pharmacodynamics:PharmGKB	Abacavir Pathway, Pharmacokinetics/Pharmacodynamics:PharmGKB	1/1811	14/12994	0.877842	0.877842	0.89198	GUK1	1
Acetylcholine binding and downstream events:Reactome	Acetylcholine binding and downstream events:Reactome	1/1811	14/12994	0.877842	0.877842	0.89198	CHRNE	1
Activation of Nicotinic Acetylcholine Receptors:Reactome	Activation of Nicotinic Acetylcholine Receptors:Reactome	1/1811	14/12994	0.877842	0.877842	0.89198	CHRNE	1
Bile salt and organic anion SLC transporters:Reactome	Bile salt and organic anion SLC transporters:Reactome	1/1811	14/12994	0.877842	0.877842	0.89198	SLC13A5	1
Carnitine palmitoyl transferase deficiency (I):SMPDB	Carnitine palmitoyl transferase deficiency (I):SMPDB	1/1811	14/12994	0.877842	0.877842	0.89198	ACADVL	1
Carnitine palmitoyl transferase deficiency (II):SMPDB	Carnitine palmitoyl transferase deficiency (II):SMPDB	1/1811	14/12994	0.877842	0.877842	0.89198	ACADVL	1
Ethylmalonic Encephalopathy:SMPDB	Ethylmalonic Encephalopathy:SMPDB	1/1811	14/12994	0.877842	0.877842	0.89198	ACADVL	1
Fatty acid Metabolism:SMPDB	Fatty acid Metabolism:SMPDB	1/1811	14/12994	0.877842	0.877842	0.89198	ACADVL	1
fibrinolysis pathway:BioCarta	fibrinolysis pathway:BioCarta	1/1811	14/12994	0.877842	0.877842	0.89198	ZFHX3	1
Glucose-6-phosphate dehydrogenase deficiency:SMPDB	Glucose-6-phosphate dehydrogenase deficiency:SMPDB	1/1811	14/12994	0.877842	0.877842	0.89198	RPIA	1
Glutathione synthesis and recycling:Reactome	Glutathione synthesis and recycling:Reactome	1/1811	14/12994	0.877842	0.877842	0.89198	CHAC2	1
Golgi Cisternae Pericentriolar Stack Reorganization:Reactome	Golgi Cisternae Pericentriolar Stack Reorganization:Reactome	1/1811	14/12994	0.877842	0.877842	0.89198	GORASP1	1
Ifosfamide Pathway, Pharmacodynamics:PharmGKB	Ifosfamide Pathway, Pharmacodynamics:PharmGKB	1/1811	14/12994	0.877842	0.877842	0.89198	AKR1B10	1
Irinotecan Pathway, Pharmacodynamics:PharmGKB	Irinotecan Pathway, Pharmacodynamics:PharmGKB	1/1811	14/12994	0.877842	0.877842	0.89198	TOP1	1
Long chain acyl-CoA dehydrogenase deficiency (LCAD):SMPDB	Long chain acyl-CoA dehydrogenase deficiency (LCAD):SMPDB	1/1811	14/12994	0.877842	0.877842	0.89198	ACADVL	1
Lysosphingolipid and LPA receptors:Reactome	Lysosphingolipid and LPA receptors:Reactome	1/1811	14/12994	0.877842	0.877842	0.89198	S1PR2	1
Medium chain acyl-coa dehydrogenase deficiency (MCAD):SMPDB	Medium chain acyl-coa dehydrogenase deficiency (MCAD):SMPDB	1/1811	14/12994	0.877842	0.877842	0.89198	ACADVL	1
Mitotic Telophase/Cytokinesis:Reactome	Mitotic Telophase/Cytokinesis:Reactome	1/1811	14/12994	0.877842	0.877842	0.89198	NIPBL	1
Pentose Phosphate Pathway:SMPDB	Pentose Phosphate Pathway:SMPDB	1/1811	14/12994	0.877842	0.877842	0.89198	RPIA	1
Postsynaptic nicotinic acetylcholine receptors:Reactome	Postsynaptic nicotinic acetylcholine receptors:Reactome	1/1811	14/12994	0.877842	0.877842	0.89198	CHRNE	1
Prolactin receptor signaling:Reactome	Prolactin receptor signaling:Reactome	1/1811	14/12994	0.877842	0.877842	0.89198	STAT5A	1
Ribose-5-phosphate isomerase deficiency:SMPDB	Ribose-5-phosphate isomerase deficiency:SMPDB	1/1811	14/12994	0.877842	0.877842	0.89198	RPIA	1
S1P4 pathway:PID	S1P4 pathway:PID	1/1811	14/12994	0.877842	0.877842	0.89198	GNA12	1
serotonin degradation:HumanCyc	serotonin degradation:HumanCyc	1/1811	14/12994	0.877842	0.877842	0.89198	SLX1B	1
Short Chain Acyl CoA Dehydrogenase Deficiency (SCAD Deficiency):SMPDB	Short Chain Acyl CoA Dehydrogenase Deficiency (SCAD Deficiency):SMPDB	1/1811	14/12994	0.877842	0.877842	0.89198	ACADVL	1
Synthesis of bile acids and bile salts via 24-hydroxycholesterol:Reactome	Synthesis of bile acids and bile salts via 24-hydroxycholesterol:Reactome	1/1811	14/12994	0.877842	0.877842	0.89198	HSD3B7	1
TP53 Regulates Transcription of DNA Repair Genes:Wikipathways	TP53 Regulates Transcription of DNA Repair Genes:Wikipathways	1/1811	14/12994	0.877842	0.877842	0.89198	ATR	1
Transaldolase deficiency:SMPDB	Transaldolase deficiency:SMPDB	1/1811	14/12994	0.877842	0.877842	0.89198	RPIA	1
transcription regulation by methyltransferase of carm1:BioCarta	transcription regulation by methyltransferase of carm1:BioCarta	1/1811	14/12994	0.877842	0.877842	0.89198	RARA	1
Trifunctional protein deficiency:SMPDB	Trifunctional protein deficiency:SMPDB	1/1811	14/12994	0.877842	0.877842	0.89198	ACADVL	1
Triglyceride biosynthesis:Reactome	Triglyceride biosynthesis:Reactome	1/1811	14/12994	0.877842	0.877842	0.89198	GK	1
Very-long-chain acyl coa dehydrogenase deficiency (VLCAD):SMPDB	Very-long-chain acyl coa dehydrogenase deficiency (VLCAD):SMPDB	1/1811	14/12994	0.877842	0.877842	0.89198	ACADVL	1
Notch signaling pathway:PID	Notch signaling pathway:PID	5/1811	53/12994	0.878869	0.878869	0.89198	FURIN/NCOR2/CCND1/SPEN/MFAP5	5
Galactose metabolism:EHMN	Galactose metabolism:EHMN	4/1811	44/12994	0.879594	0.879594	0.89198	B4GALT1/B4GALT3/B4GALT2/SLC35B4	4
miRNA targets in ECM and membrane receptors:Wikipathways	miRNA targets in ECM and membrane receptors:Wikipathways	4/1811	44/12994	0.879594	0.879594	0.89198	ITGB5/ITGA1/MIR429/MIR25	4
Urokinase-type plasminogen activator (uPA) and uPAR-mediated signaling:PID	Urokinase-type plasminogen activator (uPA) and uPAR-mediated signaling:PID	4/1811	44/12994	0.879594	0.879594	0.89198	CRK/BCAR1/ITGB5/MMP3	4
Voltage gated Potassium channels:Reactome	Voltage gated Potassium channels:Reactome	4/1811	44/12994	0.879594	0.879594	0.89198	KCNB1/KCNAB3/KCNG2/KCNC2	4
miRNAs involved in DNA damage response:Wikipathways	miRNAs involved in DNA damage response:Wikipathways	6/1811	62/12994	0.880085	0.880085	0.89198	ABL1/CCND1/TP53/MIR93/MIR27B/MIR25	6
Mitochondrial translation termination:Reactome	Mitochondrial translation termination:Reactome	9/1811	88/12994	0.881019	0.881019	0.89198	MRPL50/MRPS5/MRPL17/MRPL4/MTRF1L/MRPS17/MRPS21/PTCD3/MRPS25	9
Activation of G protein gated Potassium channels:Reactome	Activation of G protein gated Potassium channels:Reactome	2/1811	25/12994	0.881784	0.881784	0.89198	GNB2/GNG10	2
G protein gated Potassium channels:Reactome	G protein gated Potassium channels:Reactome	2/1811	25/12994	0.881784	0.881784	0.89198	GNB2/GNG10	2
gluconeogenesis:HumanCyc	gluconeogenesis:HumanCyc	2/1811	25/12994	0.881784	0.881784	0.89198	PC/G6PC3	2
Inhibition of voltage gated Ca2+ channels via Gbeta/gamma subunits:Reactome	Inhibition of voltage gated Ca2+ channels via Gbeta/gamma subunits:Reactome	2/1811	25/12994	0.881784	0.881784	0.89198	GNB2/GNG10	2
Nitric oxide stimulates guanylate cyclase:Reactome	Nitric oxide stimulates guanylate cyclase:Reactome	2/1811	25/12994	0.881784	0.881784	0.89198	ITPR1/PDE9A	2
Glucagon-like Peptide-1 (GLP1) regulates insulin secretion:Reactome	Glucagon-like Peptide-1 (GLP1) regulates insulin secretion:Reactome	3/1811	35/12994	0.883837	0.883837	0.89198	GNB2/GNB5/GNG10	3
Prion diseases - Homo sapiens (human):KEGG	Prion diseases - Homo sapiens (human):KEGG	3/1811	35/12994	0.883837	0.883837	0.89198	MAP2K2/PRNP/BAX	3
Smooth Muscle Contraction:Reactome	Smooth Muscle Contraction:Reactome	3/1811	35/12994	0.883837	0.883837	0.89198	ITGB5/SORBS1/ITGA1	3
Striated Muscle Contraction:Reactome	Striated Muscle Contraction:Reactome	3/1811	35/12994	0.883837	0.883837	0.89198	TMOD1/MYBPC3/MYL4	3
The phototransduction cascade:Reactome	The phototransduction cascade:Reactome	3/1811	35/12994	0.883837	0.883837	0.89198	FNTA/GNB5/GRK4	3
Glycerophospholipid metabolism - Homo sapiens (human):KEGG	Glycerophospholipid metabolism - Homo sapiens (human):KEGG	10/1811	97/12994	0.885124	0.885124	0.89198	GPAT4/CDIPT/LYPLA2/LPCAT1/LPGAT1/PLA2G2A/MBOAT7/GPAT3/AGPAT2/PLD2	10
Glutamatergic synapse - Homo sapiens (human):KEGG	Glutamatergic synapse - Homo sapiens (human):KEGG	12/1811	114/12994	0.886734	0.886734	0.89198	SLC38A1/GNB2/ITPR1/CACNA1D/GRK2/GRIN3A/GNB5/GNG10/GRK3/HOMER1/PLD2/GRIN2C	12
Constitutive Signaling by NOTCH1 HD+PEST Domain Mutants:Reactome	Constitutive Signaling by NOTCH1 HD+PEST Domain Mutants:Reactome	5/1811	54/12994	0.888714	0.888714	0.89198	CDK8/NCOR2/ADAM17/TBL1XR1/HES5	5
Constitutive Signaling by NOTCH1 PEST Domain Mutants:Reactome	Constitutive Signaling by NOTCH1 PEST Domain Mutants:Reactome	5/1811	54/12994	0.888714	0.888714	0.89198	CDK8/NCOR2/ADAM17/TBL1XR1/HES5	5
Pyruvate metabolism and Citric Acid (TCA) cycle:Reactome	Pyruvate metabolism and Citric Acid (TCA) cycle:Reactome	5/1811	54/12994	0.888714	0.888714	0.89198	LDHA/PPARD/ME2/CS/LDHAL6B	5
Regulation of lipolysis in adipocytes - Homo sapiens (human):KEGG	Regulation of lipolysis in adipocytes - Homo sapiens (human):KEGG	5/1811	54/12994	0.888714	0.888714	0.89198	PIK3CB/AKT1/ABHD5/INSR/ADRB2	5
Signaling by NOTCH1 HD+PEST Domain Mutants in Cancer:Reactome	Signaling by NOTCH1 HD+PEST Domain Mutants in Cancer:Reactome	5/1811	54/12994	0.888714	0.888714	0.89198	CDK8/NCOR2/ADAM17/TBL1XR1/HES5	5
Signaling by NOTCH1 in Cancer:Reactome	Signaling by NOTCH1 in Cancer:Reactome	5/1811	54/12994	0.888714	0.888714	0.89198	CDK8/NCOR2/ADAM17/TBL1XR1/HES5	5
Signaling by NOTCH1 PEST Domain Mutants in Cancer:Reactome	Signaling by NOTCH1 PEST Domain Mutants in Cancer:Reactome	5/1811	54/12994	0.888714	0.888714	0.89198	CDK8/NCOR2/ADAM17/TBL1XR1/HES5	5
Integrins in angiogenesis:PID	Integrins in angiogenesis:PID	6/1811	63/12994	0.88921	0.88921	0.89198	BCAR1/AKT1/PIK3C2A/PI4KA/VEGFA/CASP8	6
Parathyroid hormone synthesis, secretion and action - Homo sapiens (human):KEGG	Parathyroid hormone synthesis, secretion and action - Homo sapiens (human):KEGG	11/1811	106/12994	0.889273	0.889273	0.89198	CREB3/CREB3L3/ATF4/GNA12/GNA11/RAF1/ITPR1/MMP15/VDR/PLD2/MMP24	11
MAPK family signaling cascades:Reactome	MAPK family signaling cascades:Reactome	27/1811	236/12994	0.889646	0.889646	0.89198	SHC1/PPP2CA/GRB2/MAPK4/PPP2R5E/MAP2K2/BRAP/MARK3/RAF1/CSK/DUSP16/SPTBN1/RAP1B/PPP2R5B/PPP2CB/MAPKAPK5/KRAS/DAB2IP/VPS16/SPRED3/IL6ST/SPTAN1/DUSP9/FGF19/SEPT7/GRIN2C/FGF18	27
FOXA2 and FOXA3 transcription factor networks:PID	FOXA2 and FOXA3 transcription factor networks:PID	4/1811	45/12994	0.89021	0.89021	0.89198	AKT1/KCNJ11/ACADVL/ABCC8	4
1D-<i>myo</i>-inositol hexakisphosphate biosynthesis II (mammalian):HumanCyc	1D-<i>myo</i>-inositol hexakisphosphate biosynthesis II (mammalian):HumanCyc	1/1811	15/12994	0.894885	0.894885	0.89198	ITPKC	1
bile acid biosynthesis, neutral pathway:HumanCyc	bile acid biosynthesis, neutral pathway:HumanCyc	1/1811	15/12994	0.894885	0.894885	0.89198	HSD3B7	1
Constitutive Signaling by NOTCH1 HD Domain Mutants:Reactome	Constitutive Signaling by NOTCH1 HD Domain Mutants:Reactome	1/1811	15/12994	0.894885	0.894885	0.89198	ADAM17	1
CREB phosphorylation through the activation of CaMKII:Reactome	CREB phosphorylation through the activation of CaMKII:Reactome	1/1811	15/12994	0.894885	0.894885	0.89198	GRIN2C	1
D-<i>myo</i>-inositol (1,3,4)-trisphosphate biosynthesis:HumanCyc	D-<i>myo</i>-inositol (1,3,4)-trisphosphate biosynthesis:HumanCyc	1/1811	15/12994	0.894885	0.894885	0.89198	ITPKC	1
Degradation of GLI1 by the proteasome:Reactome	Degradation of GLI1 by the proteasome:Reactome	1/1811	15/12994	0.894885	0.894885	0.89198	GLI1	1
Degradation of GLI2 by the proteasome:Reactome	Degradation of GLI2 by the proteasome:Reactome	1/1811	15/12994	0.894885	0.894885	0.89198	CSNK1A1	1
EPHA-mediated growth cone collapse:Reactome	EPHA-mediated growth cone collapse:Reactome	1/1811	15/12994	0.894885	0.894885	0.89198	ROCK2	1
ErbB receptor signaling network:PID	ErbB receptor signaling network:PID	1/1811	15/12994	0.894885	0.894885	0.89198	TGFA	1
Fatty acids:Reactome	Fatty acids:Reactome	1/1811	15/12994	0.894885	0.894885	0.89198	CYP4B1	1
GLI3 is processed to GLI3R by the proteasome:Reactome	GLI3 is processed to GLI3R by the proteasome:Reactome	1/1811	15/12994	0.894885	0.894885	0.89198	CSNK1A1	1
Glycosphingolipid biosynthesis - globo and isoglobo series - Homo sapiens (human):KEGG	Glycosphingolipid biosynthesis - globo and isoglobo series - Homo sapiens (human):KEGG	1/1811	15/12994	0.894885	0.894885	0.89198	A3GALT2	1
GPR40 Pathway:Wikipathways	GPR40 Pathway:Wikipathways	1/1811	15/12994	0.894885	0.894885	0.89198	GNA11	1
il-7 signal transduction:BioCarta	il-7 signal transduction:BioCarta	1/1811	15/12994	0.894885	0.894885	0.89198	STAT5A	1
Inflammasomes:Reactome	Inflammasomes:Reactome	1/1811	15/12994	0.894885	0.894885	0.89198	BCL2L1	1
Integrated Cancer Pathway:Wikipathways	Integrated Cancer Pathway:Wikipathways	1/1811	15/12994	0.894885	0.894885	0.89198	CDC25B	1
let-7 inhibition of ES cell reprogramming:Wikipathways	let-7 inhibition of ES cell reprogramming:Wikipathways	1/1811	15/12994	0.894885	0.894885	0.89198	POU5F1	1
Pentose phosphate pathway (hexose monophosphate shunt):Reactome	Pentose phosphate pathway (hexose monophosphate shunt):Reactome	1/1811	15/12994	0.894885	0.894885	0.89198	RPIA	1
Regulation of sister chromatid separation at the metaphase-anaphase transition:Wikipathways	Regulation of sister chromatid separation at the metaphase-anaphase transition:Wikipathways	1/1811	15/12994	0.894885	0.894885	0.89198	BUB3	1
Signaling by NOTCH1 HD Domain Mutants in Cancer:Reactome	Signaling by NOTCH1 HD Domain Mutants in Cancer:Reactome	1/1811	15/12994	0.894885	0.894885	0.89198	ADAM17	1
Synthesis of bile acids and bile salts via 27-hydroxycholesterol:Reactome	Synthesis of bile acids and bile salts via 27-hydroxycholesterol:Reactome	1/1811	15/12994	0.894885	0.894885	0.89198	HSD3B7	1
ALK1 signaling events:PID	ALK1 signaling events:PID	2/1811	26/12994	0.89502	0.89502	0.89198	SMAD5/ID1	2
Downregulation of TGF-beta receptor signaling:Reactome	Downregulation of TGF-beta receptor signaling:Reactome	2/1811	26/12994	0.89502	0.89502	0.89198	STRAP/PPP1CB	2
Sulfur amino acid metabolism:Reactome	Sulfur amino acid metabolism:Reactome	2/1811	26/12994	0.89502	0.89502	0.89198	MTAP/ADO	2
Vitamin B9 (folate) metabolism:EHMN	Vitamin B9 (folate) metabolism:EHMN	2/1811	26/12994	0.89502	0.89502	0.89198	MTHFD1L/FPGS	2
Detoxification of Reactive Oxygen Species:Reactome	Detoxification of Reactive Oxygen Species:Reactome	3/1811	36/12994	0.895207	0.895207	0.89198	SOD2/CYCS/TXNRD1	3
Primary immunodeficiency - Homo sapiens (human):KEGG	Primary immunodeficiency - Homo sapiens (human):KEGG	3/1811	36/12994	0.895207	0.895207	0.89198	IKBKG/TAP2/ADA	3
Legionellosis - Homo sapiens (human):KEGG	Legionellosis - Homo sapiens (human):KEGG	5/1811	55/12994	0.897862	0.897862	0.89198	CYCS/NFKB1/CASP7/CASP8/CASP3	5
Calcium Regulation in the Cardiac Cell:Wikipathways	Calcium Regulation in the Cardiac Cell:Wikipathways	16/1811	149/12994	0.898403	0.898403	0.89198	YWHAG/GNB2/GNA11/CALM2/ITPR1/CACNA1D/ATP2B1/GRK6/GNB5/KCNB1/ADRA1D/SFN/ADRB2/GJB3/GRK4/GJA9	16
Leishmaniasis - Homo sapiens (human):KEGG	Leishmaniasis - Homo sapiens (human):KEGG	7/1811	73/12994	0.89884	0.89884	0.89198	IRAK1/IFNGR1/NFKBIB/NFKB1/IFNGR2/MAPK14/MAP3K7	7
Tryptophan metabolism:Wikipathways	Tryptophan metabolism:Wikipathways	4/1811	46/12994	0.899997	0.899997	0.89198	PRMT1/UBR5/RNF25/ALDH1A2	4
cAMP signaling pathway - Homo sapiens (human):KEGG	cAMP signaling pathway - Homo sapiens (human):KEGG	22/1811	199/12994	0.904015	0.904015	0.89198	ATP2B4/CREB3/PIK3CB/CREB3L3/MAP2K2/RAF1/AKT1/NFKB1/CALM2/RAP1B/CACNA1D/GRIN3A/ATP2B1/PPP1CB/ROCK2/VAV2/PLD2/ADRB2/ABCC4/AMH/GRIN2C/GLI1	22
NRF2 pathway:Wikipathways	NRF2 pathway:Wikipathways	15/1811	142/12994	0.905297	0.905297	0.89198	SLC39A14/SLC5A6/SLC39A1/HMOX1/TXNRD1/MAFG/SLC39A3/PPARD/SLC39A13/SLC7A11/SLC6A9/ABCC3/SLC6A20/TGFA/ABCC4	15
Renin secretion - Homo sapiens (human):KEGG	Renin secretion - Homo sapiens (human):KEGG	6/1811	65/12994	0.905696	0.905696	0.89198	CALM2/ITPR1/CACNA1D/AGTR1/ADRB2/ADCYAP1	6
Potassium Channels:Reactome	Potassium Channels:Reactome	10/1811	100/12994	0.905725	0.905725	0.89198	GNB2/KCNJ11/KCNK1/KCNB1/GNG10/KCNAB3/KCNG2/ABCC8/KCNC2/KCNK3	10
Canonical and Non-canonical Notch signaling:Wikipathways	Canonical and Non-canonical Notch signaling:Wikipathways	2/1811	27/12994	0.906866	0.906866	0.89198	CHUK/MFAP1	2
corticosteroids and cardioprotection:BioCarta	corticosteroids and cardioprotection:BioCarta	2/1811	27/12994	0.906866	0.906866	0.89198	AKT1/ADRB2	2
CREB phosphorylation through the activation of Ras:Reactome	CREB phosphorylation through the activation of Ras:Reactome	2/1811	27/12994	0.906866	0.906866	0.89198	RAF1/GRIN2C	2
Effects of PIP2 hydrolysis:Reactome	Effects of PIP2 hydrolysis:Reactome	2/1811	27/12994	0.906866	0.906866	0.89198	ITPR1/DAGLB	2
Synthesis of IP3 and IP4 in the cytosol:Reactome	Synthesis of IP3 and IP4 in the cytosol:Reactome	2/1811	27/12994	0.906866	0.906866	0.89198	ITPKC/PLCH2	2
The oncogenic action of 2-hydroxyglutarate:SMPDB	The oncogenic action of 2-hydroxyglutarate:SMPDB	2/1811	27/12994	0.906866	0.906866	0.89198	PC/CS	2
B cell receptor signaling:INOH	B cell receptor signaling:INOH	14/1811	134/12994	0.907029	0.907029	0.89198	CHUK/PSMD12/GRB2/UBE2N/PIK3CB/MAP2K2/NFKBIB/RAF1/NFKB1/IKBKG/ITPR1/KRAS/MAP3K7/PSMD5	14
Endocrine and other factor-regulated calcium reabsorption - Homo sapiens (human):KEGG	Endocrine and other factor-regulated calcium reabsorption - Homo sapiens (human):KEGG	4/1811	47/12994	0.909005	0.909005	0.89198	ATP2B1/VDR/CLTCL1/KLK2	4
Intestinal immune network for IgA production - Homo sapiens (human):KEGG	Intestinal immune network for IgA production - Homo sapiens (human):KEGG	4/1811	47/12994	0.909005	0.909005	0.89198	IL15RA/LTBR/MAP3K14/TNFSF13	4
NO-cGMP-PKG mediated Neuroprotection:Wikipathways	NO-cGMP-PKG mediated Neuroprotection:Wikipathways	4/1811	47/12994	0.909005	0.909005	0.89198	CYCS/NFKB1/NPPB/GRIN2C	4
NOTCH1 Intracellular Domain Regulates Transcription:Reactome	NOTCH1 Intracellular Domain Regulates Transcription:Reactome	4/1811	47/12994	0.909005	0.909005	0.89198	CDK8/NCOR2/TBL1XR1/HES5	4
Trans-sulfuration pathway:Wikipathways	Trans-sulfuration pathway:Wikipathways	4/1811	47/12994	0.909005	0.909005	0.89198	LDHA/DNMT1/MAT2A/LDHAL6B	4
XBP1(S) activates chaperone genes:Wikipathways	XBP1(S) activates chaperone genes:Wikipathways	4/1811	47/12994	0.909005	0.909005	0.89198	SHC1/GSK3A/PPP2R5B/ACADVL	4
Codeine and Morphine Metabolism:Wikipathways	Codeine and Morphine Metabolism:Wikipathways	1/1811	16/12994	0.909552	0.909552	0.89198	ABCC3	1
Cori Cycle:Wikipathways	Cori Cycle:Wikipathways	1/1811	16/12994	0.909552	0.909552	0.89198	LDHA	1
Defective CFTR causes cystic fibrosis:Reactome	Defective CFTR causes cystic fibrosis:Reactome	1/1811	16/12994	0.909552	0.909552	0.89198	ERLIN1	1
eNOS activation and regulation:Reactome	eNOS activation and regulation:Reactome	1/1811	16/12994	0.909552	0.909552	0.89198	AKT1	1
Ibuprofen Pathway, Pharmacokinetics:PharmGKB	Ibuprofen Pathway, Pharmacokinetics:PharmGKB	1/1811	16/12994	0.909552	0.909552	0.89198	ABCC4	1
Metabolism of nitric oxide:Reactome	Metabolism of nitric oxide:Reactome	1/1811	16/12994	0.909552	0.909552	0.89198	AKT1	1
Nucleotide-like (purinergic) receptors:Reactome	Nucleotide-like (purinergic) receptors:Reactome	1/1811	16/12994	0.909552	0.909552	0.89198	ADORA2B	1
Osteoclast Signaling:Wikipathways	Osteoclast Signaling:Wikipathways	1/1811	16/12994	0.909552	0.909552	0.89198	IFNAR1	1
PI3K events in ERBB2 signaling:Reactome	PI3K events in ERBB2 signaling:Reactome	1/1811	16/12994	0.909552	0.909552	0.89198	GRB2	1
Recycling of bile acids and salts:Reactome	Recycling of bile acids and salts:Reactome	1/1811	16/12994	0.909552	0.909552	0.89198	ABCC3	1
Regulation of pyruvate dehydrogenase (PDH) complex:Reactome	Regulation of pyruvate dehydrogenase (PDH) complex:Reactome	1/1811	16/12994	0.909552	0.909552	0.89198	PPARD	1
Regulation of TLR by endogenous ligand:Reactome	Regulation of TLR by endogenous ligand:Reactome	1/1811	16/12994	0.909552	0.909552	0.89198	LBP	1
Translesion synthesis by REV1:Reactome	Translesion synthesis by REV1:Reactome	1/1811	16/12994	0.909552	0.909552	0.89198	REV3L	1
Collagen formation:Reactome	Collagen formation:Reactome	9/1811	92/12994	0.909611	0.909611	0.89198	PLOD3/COLGALT1/LAMB3/ADAMTS3/CD151/P4HA1/COL23A1/MMP3/PLEC	9
G Protein Signaling Pathways:Wikipathways	G Protein Signaling Pathways:Wikipathways	9/1811	92/12994	0.909611	0.909611	0.89198	GNB2/GNA12/GNA11/AKAP7/ITPR1/KRAS/GNB5/GNG10/PRKD3	9
Th1 and Th2 cell differentiation - Homo sapiens (human):KEGG	Th1 and Th2 cell differentiation - Homo sapiens (human):KEGG	9/1811	92/12994	0.909611	0.909611	0.89198	CHUK/IFNGR1/IL4R/NFKBIB/NFKB1/IFNGR2/IKBKG/MAPK14/STAT5A	9
Beta-agonist/Beta-blocker Pathway, Pharmacodynamics:PharmGKB	Beta-agonist/Beta-blocker Pathway, Pharmacodynamics:PharmGKB	6/1811	66/12994	0.913114	0.913114	0.89198	GNB2/ITPR1/CACNA1D/GRK2/GRK3/ADRB2	6
Signaling by ROBO receptors:Reactome	Signaling by ROBO receptors:Reactome	6/1811	66/12994	0.913114	0.913114	0.89198	ABL1/ABL2/GPC1/MYO9B/LHX3/FLRT3	6
C21-steroid hormone biosynthesis and metabolism:EHMN	C21-steroid hormone biosynthesis and metabolism:EHMN	5/1811	57/12994	0.914217	0.914217	0.89198	CYP21A2/NPC1/CYP17A1/CYP4B1/CYP11B1	5
Metabolism of steroids:Reactome	Metabolism of steroids:Reactome	13/1811	127/12994	0.914462	0.914462	0.89198	CYP21A2/KPNB1/HSD3B7/PIAS4/PLPP6/VDR/ABCC3/OSBPL2/LRP2/AKR1B15/CYP17A1/STAR/CYP11B1	13
Transcriptional activity of SMAD2/SMAD3:SMAD4 heterotrimer:Reactome	Transcriptional activity of SMAD2/SMAD3:SMAD4 heterotrimer:Reactome	3/1811	38/12994	0.91499	0.91499	0.89198	CDK8/NCOR2/SKI	3
Triglyceride metabolism:Reactome	Triglyceride metabolism:Reactome	3/1811	38/12994	0.91499	0.91499	0.89198	GK/ABHD5/PPP1CB	3
Assembly of collagen fibrils and other multimeric structures:Reactome	Assembly of collagen fibrils and other multimeric structures:Reactome	4/1811	48/12994	0.917285	0.917285	0.89198	LAMB3/CD151/MMP3/PLEC	4
adp-ribosylation factor:BioCarta	adp-ribosylation factor:BioCarta	2/1811	28/12994	0.917451	0.917451	0.89198	CYTH2/ARHGAP1	2
Butanoate metabolism - Homo sapiens (human):KEGG	Butanoate metabolism - Homo sapiens (human):KEGG	2/1811	28/12994	0.917451	0.917451	0.89198	AACS/OXCT2	2
Cytokines and Inflammatory Response:Wikipathways	Cytokines and Inflammatory Response:Wikipathways	2/1811	28/12994	0.917451	0.917451	0.89198	IL11/CSF3	2
Phospholipid Biosynthesis:SMPDB	Phospholipid Biosynthesis:SMPDB	2/1811	28/12994	0.917451	0.917451	0.89198	CDIPT/PLD2	2
Recycling pathway of L1:Reactome	Recycling pathway of L1:Reactome	2/1811	28/12994	0.917451	0.917451	0.89198	MSN/RPS6KA4	2
Transcriptional regulation of pluripotent stem cells:Reactome	Transcriptional regulation of pluripotent stem cells:Reactome	2/1811	28/12994	0.917451	0.917451	0.89198	STAT3/POU5F1	2
Signaling by TGF-beta Receptor Complex:Reactome	Signaling by TGF-beta Receptor Complex:Reactome	6/1811	67/12994	0.92002	0.92002	0.89198	STRAP/FURIN/CDK8/NCOR2/PPP1CB/SKI	6
TGF-beta signaling pathway - Homo sapiens (human):KEGG	TGF-beta signaling pathway - Homo sapiens (human):KEGG	8/1811	85/12994	0.920404	0.920404	0.89198	PPP2CA/ACVR1B/RPS6KB2/PPP2CB/SMAD5/ID1/AMH/GDF7	8
Mitochondrial translation:Reactome	Mitochondrial translation:Reactome	9/1811	94/12994	0.921578	0.921578	0.89198	MRPL50/MRPS5/MRPL17/MRPL4/MTRF1L/MRPS17/MRPS21/PTCD3/MRPS25	9
27-Hydroxylase Deficiency:SMPDB	27-Hydroxylase Deficiency:SMPDB	1/1811	17/12994	0.922174	0.922174	0.89198	HSD3B7	1
ACE Inhibitor Pathway:Wikipathways	ACE Inhibitor Pathway:Wikipathways	1/1811	17/12994	0.922174	0.922174	0.89198	AGTR1	1
Activated point mutants of FGFR2:Reactome	Activated point mutants of FGFR2:Reactome	1/1811	17/12994	0.922174	0.922174	0.89198	FGF18	1
aspirin blocks signaling pathway involved in platelet activation:BioCarta	aspirin blocks signaling pathway involved in platelet activation:BioCarta	1/1811	17/12994	0.922174	0.922174	0.89198	RAF1	1
Bile Acid Biosynthesis:SMPDB	Bile Acid Biosynthesis:SMPDB	1/1811	17/12994	0.922174	0.922174	0.89198	HSD3B7	1
Bisphosphonate Pathway, Pharmacodynamics:PharmGKB	Bisphosphonate Pathway, Pharmacodynamics:PharmGKB	1/1811	17/12994	0.922174	0.922174	0.89198	KRAS	1
Butanoate metabolism:INOH	Butanoate metabolism:INOH	1/1811	17/12994	0.922174	0.922174	0.89198	AACS	1
Canonical and Non-Canonical TGF-B signaling:Wikipathways	Canonical and Non-Canonical TGF-B signaling:Wikipathways	1/1811	17/12994	0.922174	0.922174	0.89198	MAPK14	1
Cerebrotendinous Xanthomatosis (CTX):SMPDB	Cerebrotendinous Xanthomatosis (CTX):SMPDB	1/1811	17/12994	0.922174	0.922174	0.89198	HSD3B7	1
Congenital Bile Acid Synthesis Defect Type II:SMPDB	Congenital Bile Acid Synthesis Defect Type II:SMPDB	1/1811	17/12994	0.922174	0.922174	0.89198	HSD3B7	1
Congenital Bile Acid Synthesis Defect Type III:SMPDB	Congenital Bile Acid Synthesis Defect Type III:SMPDB	1/1811	17/12994	0.922174	0.922174	0.89198	HSD3B7	1
Cyclophosphamide Pathway, Pharmacodynamics:PharmGKB	Cyclophosphamide Pathway, Pharmacodynamics:PharmGKB	1/1811	17/12994	0.922174	0.922174	0.89198	AKR1B10	1
Familial Hypercholanemia (FHCA):SMPDB	Familial Hypercholanemia (FHCA):SMPDB	1/1811	17/12994	0.922174	0.922174	0.89198	HSD3B7	1
FGFR2 mutant receptor activation:Reactome	FGFR2 mutant receptor activation:Reactome	1/1811	17/12994	0.922174	0.922174	0.89198	FGF18	1
Metabolism of Angiotensinogen to Angiotensins:Reactome	Metabolism of Angiotensinogen to Angiotensins:Reactome	1/1811	17/12994	0.922174	0.922174	0.89198	C9orf3	1
Pathway_PA165964473:PharmGKB	Pathway_PA165964473:PharmGKB	1/1811	17/12994	0.922174	0.922174	0.89198	CACNA1D	1
Primary bile acid biosynthesis - Homo sapiens (human):KEGG	Primary bile acid biosynthesis - Homo sapiens (human):KEGG	1/1811	17/12994	0.922174	0.922174	0.89198	HSD3B7	1
Ras activation upon Ca2+ influx through NMDA receptor:Reactome	Ras activation upon Ca2+ influx through NMDA receptor:Reactome	1/1811	17/12994	0.922174	0.922174	0.89198	GRIN2C	1
role of pi3k subunit p85 in regulation of actin organization and cell migration:BioCarta	role of pi3k subunit p85 in regulation of actin organization and cell migration:BioCarta	1/1811	17/12994	0.922174	0.922174	0.89198	ARPC4	1
TCA Cycle (aka Krebs or citric acid cycle):Wikipathways	TCA Cycle (aka Krebs or citric acid cycle):Wikipathways	1/1811	17/12994	0.922174	0.922174	0.89198	CS	1
Trafficking of GluR2-containing AMPA receptors:Reactome	Trafficking of GluR2-containing AMPA receptors:Reactome	1/1811	17/12994	0.922174	0.922174	0.89198	PICK1	1
Translesion synthesis by POLI:Reactome	Translesion synthesis by POLI:Reactome	1/1811	17/12994	0.922174	0.922174	0.89198	REV3L	1
Translesion synthesis by POLK:Reactome	Translesion synthesis by POLK:Reactome	1/1811	17/12994	0.922174	0.922174	0.89198	REV3L	1
Unblocking of NMDA receptor, glutamate binding and activation:Reactome	Unblocking of NMDA receptor, glutamate binding and activation:Reactome	1/1811	17/12994	0.922174	0.922174	0.89198	GRIN2C	1
Valproic Acid Pathway, Pharmacodynamics:PharmGKB	Valproic Acid Pathway, Pharmacodynamics:PharmGKB	1/1811	17/12994	0.922174	0.922174	0.89198	CACNA1D	1
Zellweger Syndrome:SMPDB	Zellweger Syndrome:SMPDB	1/1811	17/12994	0.922174	0.922174	0.89198	HSD3B7	1
MAPK6/MAPK4 signaling:Reactome	MAPK6/MAPK4 signaling:Reactome	3/1811	39/12994	0.923549	0.923549	0.89198	MAPK4/MAPKAPK5/SEPT7	3
Malaria - Homo sapiens (human):KEGG	Malaria - Homo sapiens (human):KEGG	4/1811	49/12994	0.924884	0.924884	0.89198	ICAM1/ACKR1/CSF3/COMP	4
Ovarian steroidogenesis - Homo sapiens (human):KEGG	Ovarian steroidogenesis - Homo sapiens (human):KEGG	4/1811	49/12994	0.924884	0.924884	0.89198	SCARB1/INSR/CYP17A1/STAR	4
Leukocyte transendothelial migration - Homo sapiens (human):KEGG	Leukocyte transendothelial migration - Homo sapiens (human):KEGG	11/1811	112/12994	0.924954	0.924954	0.89198	PIK3CB/MSN/ICAM1/BCAR1/ACTN1/RAP1B/MAPK14/ACTG1/ROCK2/VAV2/CLDN2	11
PPAR signaling pathway:Wikipathways	PPAR signaling pathway:Wikipathways	6/1811	68/12994	0.926441	0.926441	0.89198	SLC27A4/PPARD/SORBS1/ACSL3/ACSL4/ADIPOQ	6
Peroxisomal lipid metabolism:Reactome	Peroxisomal lipid metabolism:Reactome	2/1811	29/12994	0.926896	0.926896	0.89198	ABCD1/NUDT19	2
The oncogenic action of L-2-hydroxyglutarate in Hydroxygluaricaciduria:SMPDB	The oncogenic action of L-2-hydroxyglutarate in Hydroxygluaricaciduria:SMPDB	2/1811	29/12994	0.926896	0.926896	0.89198	PC/CS	2
Amoebiasis - Homo sapiens (human):KEGG	Amoebiasis - Homo sapiens (human):KEGG	9/1811	95/12994	0.927034	0.927034	0.89198	SERPINB1/PIK3CB/RAB5A/GNA11/ACTN1/NFKB1/IL1R1/LAMB3/CASP3	9
Myometrial Relaxation and Contraction Pathways:Wikipathways	Myometrial Relaxation and Contraction Pathways:Wikipathways	16/1811	155/12994	0.927572	0.927572	0.89198	CREB3/YWHAG/GNB2/ATF4/NFKB1/CALM2/ITPR1/ACKR3/ACTG1/GRK6/GNB5/SFN/IGFBP4/MYL4/GRK4/GUCA2A	16
Cytokine-cytokine receptor interaction - Homo sapiens (human):KEGG	Cytokine-cytokine receptor interaction - Homo sapiens (human):KEGG	33/1811	294/12994	0.92894	0.92894	0.89198	IL15RA/IFNGR1/LTBR/IL4R/TNFRSF10D/OSMR/TNFRSF1A/IL17RA/ACVR1B/IFNAR1/THPO/IFNGR2/TNFRSF10A/IL32/ACKR3/EPO/IL18R1/IL1R1/TNFSF14/IL24/TNFRSF8/IL6ST/IFNAR2/IL11/IL10RB/TNFSF13/IL1RL2/CSF3/LEP/AMH/CXCL17/CXCL13/GDF7	33
Extracellular matrix organization:Reactome	Extracellular matrix organization:Reactome	33/1811	294/12994	0.92894	0.92894	0.89198	TRAPPC4/ICAM1/ADAM19/PLOD3/FURIN/HTRA1/ACTN1/MFAP1/SDC4/COLGALT1/PHYKPL/ITGB5/ICAM5/ADAM15/ITGA1/LAMB3/MMP15/ADAMTS3/CAPN8/ADAM17/CD151/P4HA1/MATN4/COL23A1/MMP3/PLEC/MMP24/CASP3/COMP/KLK2/ITGAE/CAPNS2/MFAP5	33
Microglia Pathogen Phagocytosis Pathway:Wikipathways	Microglia Pathogen Phagocytosis Pathway:Wikipathways	3/1811	40/12994	0.931312	0.931312	0.89198	PIK3CB/PIK3C2A/VAV2	3
Vasopressin regulates renal water homeostasis via Aquaporins:Reactome	Vasopressin regulates renal water homeostasis via Aquaporins:Reactome	3/1811	40/12994	0.931312	0.931312	0.89198	GNB2/GNB5/GNG10	3
Downstream signaling in na&#xef;ve CD8+ T cells:PID	Downstream signaling in na&#xef;ve CD8+ T cells:PID	6/1811	69/12994	0.932403	0.932403	0.89198	MAP2K2/IFNAR1/RAF1/CALM2/KRAS/IFNAR2	6
Beta5 beta6 beta7 and beta8 integrin cell surface interactions:PID	Beta5 beta6 beta7 and beta8 integrin cell surface interactions:PID	1/1811	18/12994	0.933035	0.933035	0.89198	ITGB5	1
Cobalamin (Cbl, vitamin B12) transport and metabolism:Reactome	Cobalamin (Cbl, vitamin B12) transport and metabolism:Reactome	1/1811	18/12994	0.933035	0.933035	0.89198	CD320	1
Glycosphingolipid biosynthesis - globoseries:EHMN	Glycosphingolipid biosynthesis - globoseries:EHMN	1/1811	18/12994	0.933035	0.933035	0.89198	ST3GAL4	1
MET activates PTK2 signaling:Reactome	MET activates PTK2 signaling:Reactome	1/1811	18/12994	0.933035	0.933035	0.89198	LAMB3	1
Phospholipase C-mediated cascade; FGFR2:Reactome	Phospholipase C-mediated cascade; FGFR2:Reactome	1/1811	18/12994	0.933035	0.933035	0.89198	FGF18	1
SREBF and miR33 in cholesterol and lipid homeostasis:Wikipathways	SREBF and miR33 in cholesterol and lipid homeostasis:Wikipathways	1/1811	18/12994	0.933035	0.933035	0.89198	ABCA1	1
Cap-dependent Translation Initiation:Reactome	Cap-dependent Translation Initiation:Reactome	13/1811	131/12994	0.933405	0.933405	0.89198	EIF4A1/EIF3J/EIF3B/EIF2B5/EIF5B/RPL22L1/EIF4E/EIF5/EIF2S3/RPS19/EIF1AX/RPL21P16/RPSAP58	13
Eukaryotic Translation Initiation:Reactome	Eukaryotic Translation Initiation:Reactome	13/1811	131/12994	0.933405	0.933405	0.89198	EIF4A1/EIF3J/EIF3B/EIF2B5/EIF5B/RPL22L1/EIF4E/EIF5/EIF2S3/RPS19/EIF1AX/RPL21P16/RPSAP58	13
ATF-2 transcription factor network:PID	ATF-2 transcription factor network:PID	5/1811	60/12994	0.934429	0.934429	0.89198	H2AFY/BCL2L1/SOCS3/MAPK14/CCND1	5
-arrestins in gpcr desensitization:BioCarta	-arrestins in gpcr desensitization:BioCarta	2/1811	30/12994	0.935314	0.935314	0.89198	GRK2/ADRB2	2
Acetaminophen Action Pathway:SMPDB	Acetaminophen Action Pathway:SMPDB	2/1811	30/12994	0.935314	0.935314	0.89198	ALOX15B/FAM213B	2
Acetylsalicylic Acid Action Pathway:SMPDB	Acetylsalicylic Acid Action Pathway:SMPDB	2/1811	30/12994	0.935314	0.935314	0.89198	ALOX15B/FAM213B	2
Amine compound SLC transporters:Reactome	Amine compound SLC transporters:Reactome	2/1811	30/12994	0.935314	0.935314	0.89198	SLC6A9/SLC6A20	2
Antipyrine Action Pathway:SMPDB	Antipyrine Action Pathway:SMPDB	2/1811	30/12994	0.935314	0.935314	0.89198	ALOX15B/FAM213B	2
Antrafenine Action Pathway:SMPDB	Antrafenine Action Pathway:SMPDB	2/1811	30/12994	0.935314	0.935314	0.89198	ALOX15B/FAM213B	2
Arachidonic Acid Metabolism:SMPDB	Arachidonic Acid Metabolism:SMPDB	2/1811	30/12994	0.935314	0.935314	0.89198	ALOX15B/FAM213B	2
Bromfenac Action Pathway:SMPDB	Bromfenac Action Pathway:SMPDB	2/1811	30/12994	0.935314	0.935314	0.89198	ALOX15B/FAM213B	2
Carprofen Action Pathway:SMPDB	Carprofen Action Pathway:SMPDB	2/1811	30/12994	0.935314	0.935314	0.89198	ALOX15B/FAM213B	2
Diclofenac Action Pathway:SMPDB	Diclofenac Action Pathway:SMPDB	2/1811	30/12994	0.935314	0.935314	0.89198	ALOX15B/FAM213B	2
Diflunisal Action Pathway:SMPDB	Diflunisal Action Pathway:SMPDB	2/1811	30/12994	0.935314	0.935314	0.89198	ALOX15B/FAM213B	2
Dopaminergic Neurogenesis:Wikipathways	Dopaminergic Neurogenesis:Wikipathways	2/1811	30/12994	0.935314	0.935314	0.89198	STAT3/GLI1	2
Etodolac Action Pathway:SMPDB	Etodolac Action Pathway:SMPDB	2/1811	30/12994	0.935314	0.935314	0.89198	ALOX15B/FAM213B	2
Etoricoxib Action Pathway:SMPDB	Etoricoxib Action Pathway:SMPDB	2/1811	30/12994	0.935314	0.935314	0.89198	ALOX15B/FAM213B	2
Fenoprofen Action Pathway:SMPDB	Fenoprofen Action Pathway:SMPDB	2/1811	30/12994	0.935314	0.935314	0.89198	ALOX15B/FAM213B	2
Flurbiprofen Action Pathway:SMPDB	Flurbiprofen Action Pathway:SMPDB	2/1811	30/12994	0.935314	0.935314	0.89198	ALOX15B/FAM213B	2
Glyoxylate and dicarboxylate metabolism - Homo sapiens (human):KEGG	Glyoxylate and dicarboxylate metabolism - Homo sapiens (human):KEGG	2/1811	30/12994	0.935314	0.935314	0.89198	PGP/CS	2
Ketoprofen Action Pathway:SMPDB	Ketoprofen Action Pathway:SMPDB	2/1811	30/12994	0.935314	0.935314	0.89198	ALOX15B/FAM213B	2
Ketorolac Action Pathway:SMPDB	Ketorolac Action Pathway:SMPDB	2/1811	30/12994	0.935314	0.935314	0.89198	ALOX15B/FAM213B	2
Leukotriene C4 Synthesis Deficiency:SMPDB	Leukotriene C4 Synthesis Deficiency:SMPDB	2/1811	30/12994	0.935314	0.935314	0.89198	ALOX15B/FAM213B	2
Lornoxicam Action Pathway:SMPDB	Lornoxicam Action Pathway:SMPDB	2/1811	30/12994	0.935314	0.935314	0.89198	ALOX15B/FAM213B	2
Lumiracoxib Action Pathway:SMPDB	Lumiracoxib Action Pathway:SMPDB	2/1811	30/12994	0.935314	0.935314	0.89198	ALOX15B/FAM213B	2
Magnesium salicylate Action Pathway:SMPDB	Magnesium salicylate Action Pathway:SMPDB	2/1811	30/12994	0.935314	0.935314	0.89198	ALOX15B/FAM213B	2
Mefenamic Acid Action Pathway:SMPDB	Mefenamic Acid Action Pathway:SMPDB	2/1811	30/12994	0.935314	0.935314	0.89198	ALOX15B/FAM213B	2
Meloxicam Action Pathway:SMPDB	Meloxicam Action Pathway:SMPDB	2/1811	30/12994	0.935314	0.935314	0.89198	ALOX15B/FAM213B	2
Nabumetone Action Pathway:SMPDB	Nabumetone Action Pathway:SMPDB	2/1811	30/12994	0.935314	0.935314	0.89198	ALOX15B/FAM213B	2
Naproxen Action Pathway:SMPDB	Naproxen Action Pathway:SMPDB	2/1811	30/12994	0.935314	0.935314	0.89198	ALOX15B/FAM213B	2
Nepafenac Action Pathway:SMPDB	Nepafenac Action Pathway:SMPDB	2/1811	30/12994	0.935314	0.935314	0.89198	ALOX15B/FAM213B	2
Oxaprozin Action Pathway:SMPDB	Oxaprozin Action Pathway:SMPDB	2/1811	30/12994	0.935314	0.935314	0.89198	ALOX15B/FAM213B	2
Pentose phosphate pathway - Homo sapiens (human):KEGG	Pentose phosphate pathway - Homo sapiens (human):KEGG	2/1811	30/12994	0.935314	0.935314	0.89198	H6PD/RPIA	2
Phenylbutazone Action Pathway:SMPDB	Phenylbutazone Action Pathway:SMPDB	2/1811	30/12994	0.935314	0.935314	0.89198	ALOX15B/FAM213B	2
Phosphorylation of CD3 and TCR zeta chains:Reactome	Phosphorylation of CD3 and TCR zeta chains:Reactome	2/1811	30/12994	0.935314	0.935314	0.89198	CSK/TRAV3	2
Piroxicam Action Pathway:SMPDB	Piroxicam Action Pathway:SMPDB	2/1811	30/12994	0.935314	0.935314	0.89198	ALOX15B/FAM213B	2
Plasma lipoprotein remodeling:Reactome	Plasma lipoprotein remodeling:Reactome	2/1811	30/12994	0.935314	0.935314	0.89198	CREB3L3/FURIN	2
Rofecoxib Action Pathway:SMPDB	Rofecoxib Action Pathway:SMPDB	2/1811	30/12994	0.935314	0.935314	0.89198	ALOX15B/FAM213B	2
Salicylate-sodium Action Pathway:SMPDB	Salicylate-sodium Action Pathway:SMPDB	2/1811	30/12994	0.935314	0.935314	0.89198	ALOX15B/FAM213B	2
Salicylic Acid Action Pathway:SMPDB	Salicylic Acid Action Pathway:SMPDB	2/1811	30/12994	0.935314	0.935314	0.89198	ALOX15B/FAM213B	2
Salsalate Action Pathway:SMPDB	Salsalate Action Pathway:SMPDB	2/1811	30/12994	0.935314	0.935314	0.89198	ALOX15B/FAM213B	2
Sulindac Action Pathway:SMPDB	Sulindac Action Pathway:SMPDB	2/1811	30/12994	0.935314	0.935314	0.89198	ALOX15B/FAM213B	2
Suprofen Action Pathway:SMPDB	Suprofen Action Pathway:SMPDB	2/1811	30/12994	0.935314	0.935314	0.89198	ALOX15B/FAM213B	2
TCA cycle:EHMN	TCA cycle:EHMN	2/1811	30/12994	0.935314	0.935314	0.89198	SLC13A5/CS	2
Tenoxicam Action Pathway:SMPDB	Tenoxicam Action Pathway:SMPDB	2/1811	30/12994	0.935314	0.935314	0.89198	ALOX15B/FAM213B	2
The oncogenic action of D-2-hydroxyglutarate in Hydroxygluaricaciduria:SMPDB	The oncogenic action of D-2-hydroxyglutarate in Hydroxygluaricaciduria:SMPDB	2/1811	30/12994	0.935314	0.935314	0.89198	PC/CS	2
Tiaprofenic Acid Action Pathway:SMPDB	Tiaprofenic Acid Action Pathway:SMPDB	2/1811	30/12994	0.935314	0.935314	0.89198	ALOX15B/FAM213B	2
Tolmetin Action Pathway:SMPDB	Tolmetin Action Pathway:SMPDB	2/1811	30/12994	0.935314	0.935314	0.89198	ALOX15B/FAM213B	2
Trisalicylate-choline Action Pathway:SMPDB	Trisalicylate-choline Action Pathway:SMPDB	2/1811	30/12994	0.935314	0.935314	0.89198	ALOX15B/FAM213B	2
Valdecoxib Action Pathway:SMPDB	Valdecoxib Action Pathway:SMPDB	2/1811	30/12994	0.935314	0.935314	0.89198	ALOX15B/FAM213B	2
Cell junction organization:Reactome	Cell junction organization:Reactome	8/1811	88/12994	0.936634	0.936634	0.89198	PVR/ACTN1/LAMB3/TESK1/LIMS1/CD151/CLDN2/PLEC	8
Mitochondrial translation elongation:Reactome	Mitochondrial translation elongation:Reactome	8/1811	88/12994	0.936634	0.936634	0.89198	MRPL50/MRPS5/MRPL17/MRPL4/MRPS17/MRPS21/PTCD3/MRPS25	8
Mitochondrial translation initiation:Reactome	Mitochondrial translation initiation:Reactome	8/1811	88/12994	0.936634	0.936634	0.89198	MRPL50/MRPS5/MRPL17/MRPL4/MRPS17/MRPS21/PTCD3/MRPS25	8
Neurotransmitter release cycle:Reactome	Neurotransmitter release cycle:Reactome	4/1811	51/12994	0.938224	0.938224	0.89198	PPFIA1/SYN1/UNC13B/PPFIA3	4
Glycine Serine metabolism:INOH	Glycine Serine metabolism:INOH	3/1811	41/12994	0.938342	0.938342	0.89198	TARS/CARS/AKR1B10	3
GTP hydrolysis and joining of the 60S ribosomal subunit:Reactome	GTP hydrolysis and joining of the 60S ribosomal subunit:Reactome	12/1811	124/12994	0.940037	0.940037	0.89198	EIF4A1/EIF3J/EIF3B/EIF5B/RPL22L1/EIF4E/EIF5/EIF2S3/RPS19/EIF1AX/RPL21P16/RPSAP58	12
Glycerolipid metabolism - Homo sapiens (human):KEGG	Glycerolipid metabolism - Homo sapiens (human):KEGG	5/1811	61/12994	0.940152	0.940152	0.89198	GPAT4/GK/GPAT3/AGPAT2/AKR1B10	5
GPCR signaling-G alpha q:INOH	GPCR signaling-G alpha q:INOH	30/1811	274/12994	0.941003	0.941003	0.89198	TXLNA/MAP2K2/WNT3/RAF1/THPO/ITPR1/WNT9B/EPO/GNB5/VEGFA/FZD6/IL11/FZD3/WNT4/FGF19/AGTR1/TGFA/CSF3/GAL/LEP/CALCB/RGS12/ADORA2B/CCK/SST/FZD9/TAC1/GDF7/FGF18/WNT11	30
Asymmetric localization of PCP proteins:Reactome	Asymmetric localization of PCP proteins:Reactome	1/1811	19/12994	0.942381	0.942381	0.89198	FZD3	1
Ephrin signaling:Reactome	Ephrin signaling:Reactome	1/1811	19/12994	0.942381	0.942381	0.89198	EPHB4	1
Etoposide Action Pathway:SMPDB	Etoposide Action Pathway:SMPDB	1/1811	19/12994	0.942381	0.942381	0.89198	ABCC3	1
Etoposide Metabolism Pathway:SMPDB	Etoposide Metabolism Pathway:SMPDB	1/1811	19/12994	0.942381	0.942381	0.89198	ABCC3	1
Glycosaminoglycan degradation - Homo sapiens (human):KEGG	Glycosaminoglycan degradation - Homo sapiens (human):KEGG	1/1811	19/12994	0.942381	0.942381	0.89198	GALNS	1
HSP90 chaperone cycle for steroid hormone receptors (SHR):Reactome	HSP90 chaperone cycle for steroid hormone receptors (SHR):Reactome	1/1811	19/12994	0.942381	0.942381	0.89198	FKBP5	1
nitric oxide signaling pathway:BioCarta	nitric oxide signaling pathway:BioCarta	1/1811	19/12994	0.942381	0.942381	0.89198	GRIN2C	1
Plasma lipoprotein assembly:Reactome	Plasma lipoprotein assembly:Reactome	1/1811	19/12994	0.942381	0.942381	0.89198	ABCA1	1
TCA cycle:HumanCyc	TCA cycle:HumanCyc	1/1811	19/12994	0.942381	0.942381	0.89198	CS	1
Ethanol effects on histone modifications:Wikipathways	Ethanol effects on histone modifications:Wikipathways	2/1811	31/12994	0.942807	0.942807	0.89198	MTHFR/ALDH1A2	2
Glutamate binding, activation of AMPA receptors and synaptic plasticity:Reactome	Glutamate binding, activation of AMPA receptors and synaptic plasticity:Reactome	2/1811	31/12994	0.942807	0.942807	0.89198	MYO6/PICK1	2
PD-1 signaling:Reactome	PD-1 signaling:Reactome	2/1811	31/12994	0.942807	0.942807	0.89198	CSK/TRAV3	2
Statin Pathway:Wikipathways	Statin Pathway:Wikipathways	2/1811	31/12994	0.942807	0.942807	0.89198	ABCA1/SCARB1	2
Trafficking of AMPA receptors:Reactome	Trafficking of AMPA receptors:Reactome	2/1811	31/12994	0.942807	0.942807	0.89198	MYO6/PICK1	2
Ectoderm Differentiation:Wikipathways	Ectoderm Differentiation:Wikipathways	14/1811	142/12994	0.942965	0.942965	0.89198	PIM1/RRBP1/KIFC3/PI4KA/PPARD/PLXNA2/AHI1/TRPM2/SOCS2/ZBTB16/BCOR/ABCC4/AES/ZBTB2	14
chrebp regulation by carbohydrates and camp:BioCarta	chrebp regulation by carbohydrates and camp:BioCarta	3/1811	42/12994	0.944702	0.944702	0.89198	PRKAG1/PRKAB1/ADRB2	3
Porphyrin and chlorophyll metabolism - Homo sapiens (human):KEGG	Porphyrin and chlorophyll metabolism - Homo sapiens (human):KEGG	3/1811	42/12994	0.944702	0.944702	0.89198	HMOX1/HMOX2/HMBS	3
Fatty acid metabolism:Reactome	Fatty acid metabolism:Reactome	19/1811	185/12994	0.945194	0.945194	0.89198	MAPKAPK2/ACOT9/ELOVL1/PTGES2/ACLY/PPARD/ACSL3/OLAH/ALOX15B/ELOVL5/ABCD1/FAAH2/FAM213B/NUDT19/ACADVL/MID1IP1/ACSL4/HACD1/CYP4B1	19
Nuclear Receptors Meta-Pathway:Wikipathways	Nuclear Receptors Meta-Pathway:Wikipathways	35/1811	316/12994	0.94525	0.94525	0.89198	SLC39A14/STAT3/SLC5A6/SLC39A1/HMOX1/TXNRD1/PTPA/CDC37/MAFG/ACKR3/S100P/SLC39A3/PPARD/TGFBR3/IP6K3/B3GNT5/BAX/FKBP5/SLC39A13/SLC7A11/VDR/CCND1/SLC6A9/IL11/ABCC3/PLK2/POU5F1/CPEB4/FGF19/SLC7A5/NCOA6/SLC6A20/NRIP1/TGFA/ABCC4	35
Opioid Signalling:Reactome	Opioid Signalling:Reactome	7/1811	81/12994	0.9464	0.9464	0.89198	PPP2CA/GNB2/ITPR1/PPP2CB/GRK2/GNB5/GNG10	7
GPCR signaling-G alpha s PKA and ERK:INOH	GPCR signaling-G alpha s PKA and ERK:INOH	31/1811	285/12994	0.948457	0.948457	0.89198	TXLNA/MAP2K2/WNT3/THPO/RAP1B/WNT9B/RAPGEF1/EPO/CRKL/GNB5/VEGFA/FZD6/IL11/FZD3/WNT4/FGF19/AGTR1/TGFA/CSF3/GAL/LEP/CALCB/RGS12/ADORA2B/CCK/SST/FZD9/TAC1/GDF7/FGF18/WNT11	31
Bile acid biosynthesis:EHMN	Bile acid biosynthesis:EHMN	4/1811	53/12994	0.949373	0.949373	0.89198	SLC38A1/ABCA1/SLC36A1/ABCC3	4
Cardiac Progenitor Differentiation:Wikipathways	Cardiac Progenitor Differentiation:Wikipathways	4/1811	53/12994	0.949373	0.949373	0.89198	SIRPA/MAPK14/GATA4/POU5F1	4
DAG and IP3 signaling:Reactome	DAG and IP3 signaling:Reactome	2/1811	32/12994	0.949469	0.949469	0.89198	ITPR1/GRK2	2
Development and heterogeneity of the ILC family:Wikipathways	Development and heterogeneity of the ILC family:Wikipathways	2/1811	32/12994	0.949469	0.949469	0.89198	ZBTB16/TOX	2
Metformin Pathway, Pharmacodynamic:PharmGKB	Metformin Pathway, Pharmacodynamic:PharmGKB	2/1811	32/12994	0.949469	0.949469	0.89198	PRKAG1/PRKAB1	2
Propanoate metabolism - Homo sapiens (human):KEGG	Propanoate metabolism - Homo sapiens (human):KEGG	2/1811	32/12994	0.949469	0.949469	0.89198	LDHA/LDHAL6B	2
RUNX2 regulates bone development:Reactome	RUNX2 regulates bone development:Reactome	2/1811	32/12994	0.949469	0.949469	0.89198	YAP1/ABL1	2
White fat cell differentiation:Wikipathways	White fat cell differentiation:Wikipathways	2/1811	32/12994	0.949469	0.949469	0.89198	STAT5A/RARA	2
Endochondral Ossification:Wikipathways	Endochondral Ossification:Wikipathways	5/1811	63/12994	0.950266	0.950266	0.89198	AKT1/ALPL/VEGFA/KIF3A/FGF18	5
3-phosphoinositide degradation:HumanCyc	3-phosphoinositide degradation:HumanCyc	1/1811	20/12994	0.950423	0.950423	0.89198	PMPCA	1
ACE Inhibitor Pathway, Pharmacodynamics:PharmGKB	ACE Inhibitor Pathway, Pharmacodynamics:PharmGKB	1/1811	20/12994	0.950423	0.950423	0.89198	AGTR1	1
Agents Acting on the Renin-Angiotensin System Pathway, Pharmacodynamics:PharmGKB	Agents Acting on the Renin-Angiotensin System Pathway, Pharmacodynamics:PharmGKB	1/1811	20/12994	0.950423	0.950423	0.89198	AGTR1	1
Arginine and Proline Metabolism:SMPDB	Arginine and Proline Metabolism:SMPDB	1/1811	20/12994	0.950423	0.950423	0.89198	PYCR2	1
Arginine: Glycine Amidinotransferase Deficiency (AGAT Deficiency):SMPDB	Arginine: Glycine Amidinotransferase Deficiency (AGAT Deficiency):SMPDB	1/1811	20/12994	0.950423	0.950423	0.89198	PYCR2	1
Assembly of the pre-replicative complex:Reactome	Assembly of the pre-replicative complex:Reactome	1/1811	20/12994	0.950423	0.950423	0.89198	MCM3	1
Creatine deficiency, guanidinoacetate methyltransferase deficiency:SMPDB	Creatine deficiency, guanidinoacetate methyltransferase deficiency:SMPDB	1/1811	20/12994	0.950423	0.950423	0.89198	PYCR2	1
D-<i>myo</i>-inositol-5-phosphate metabolism:HumanCyc	D-<i>myo</i>-inositol-5-phosphate metabolism:HumanCyc	1/1811	20/12994	0.950423	0.950423	0.89198	PLCH2	1
FGFR2 ligand binding and activation:Reactome	FGFR2 ligand binding and activation:Reactome	1/1811	20/12994	0.950423	0.950423	0.89198	FGF18	1
Guanidinoacetate Methyltransferase Deficiency (GAMT Deficiency):SMPDB	Guanidinoacetate Methyltransferase Deficiency (GAMT Deficiency):SMPDB	1/1811	20/12994	0.950423	0.950423	0.89198	PYCR2	1
Hyperornithinemia with gyrate atrophy (HOGA):SMPDB	Hyperornithinemia with gyrate atrophy (HOGA):SMPDB	1/1811	20/12994	0.950423	0.950423	0.89198	PYCR2	1
Hyperornithinemia-hyperammonemia-homocitrullinuria [HHH-syndrome]:SMPDB	Hyperornithinemia-hyperammonemia-homocitrullinuria [HHH-syndrome]:SMPDB	1/1811	20/12994	0.950423	0.950423	0.89198	PYCR2	1
Hyperprolinemia Type I:SMPDB	Hyperprolinemia Type I:SMPDB	1/1811	20/12994	0.950423	0.950423	0.89198	PYCR2	1
Hyperprolinemia Type II:SMPDB	Hyperprolinemia Type II:SMPDB	1/1811	20/12994	0.950423	0.950423	0.89198	PYCR2	1
L-arginine:glycine amidinotransferase deficiency:SMPDB	L-arginine:glycine amidinotransferase deficiency:SMPDB	1/1811	20/12994	0.950423	0.950423	0.89198	PYCR2	1
Mitochondrial Electron Transport Chain:SMPDB	Mitochondrial Electron Transport Chain:SMPDB	1/1811	20/12994	0.950423	0.950423	0.89198	CYCS	1
NOTCH3 Intracellular Domain Regulates Transcription:Reactome	NOTCH3 Intracellular Domain Regulates Transcription:Reactome	1/1811	20/12994	0.950423	0.950423	0.89198	WWC1	1
Ornithine Aminotransferase Deficiency (OAT Deficiency):SMPDB	Ornithine Aminotransferase Deficiency (OAT Deficiency):SMPDB	1/1811	20/12994	0.950423	0.950423	0.89198	PYCR2	1
Prolidase Deficiency (PD):SMPDB	Prolidase Deficiency (PD):SMPDB	1/1811	20/12994	0.950423	0.950423	0.89198	PYCR2	1
Prolinemia Type II:SMPDB	Prolinemia Type II:SMPDB	1/1811	20/12994	0.950423	0.950423	0.89198	PYCR2	1
Regulation of expression of SLITs and ROBOs:Reactome	Regulation of expression of SLITs and ROBOs:Reactome	1/1811	20/12994	0.950423	0.950423	0.89198	LHX3	1
S1P1 pathway:PID	S1P1 pathway:PID	1/1811	20/12994	0.950423	0.950423	0.89198	VEGFA	1
superpathway of D-<i>myo</i>-inositol (1,4,5)-trisphosphate metabolism:HumanCyc	superpathway of D-<i>myo</i>-inositol (1,4,5)-trisphosphate metabolism:HumanCyc	1/1811	20/12994	0.950423	0.950423	0.89198	ITPKC	1
superpathway of methionine degradation:HumanCyc	superpathway of methionine degradation:HumanCyc	1/1811	20/12994	0.950423	0.950423	0.89198	MAT2A	1
tgf beta signaling pathway:BioCarta	tgf beta signaling pathway:BioCarta	1/1811	20/12994	0.950423	0.950423	0.89198	MAP3K7	1
the co-stimulatory signal during t-cell activation:BioCarta	the co-stimulatory signal during t-cell activation:BioCarta	1/1811	20/12994	0.950423	0.950423	0.89198	GRB2	1
Bile acid and bile salt metabolism:Reactome	Bile acid and bile salt metabolism:Reactome	3/1811	43/12994	0.950447	0.950447	0.89198	HSD3B7/ABCC3/OSBPL2	3
Phenytoin (Antiarrhythmic) Action Pathway:SMPDB	Phenytoin (Antiarrhythmic) Action Pathway:SMPDB	7/1811	82/12994	0.950664	0.950664	0.89198	CALM2/KCNJ11/SNTB2/ITPR1/KCNK1/AGTR1/ABCC8	7
GPCRs, Other:Wikipathways	GPCRs, Other:Wikipathways	9/1811	101/12994	0.953358	0.953358	0.89198	ADRA1D/C5AR2/ACKR1/CNR1/ADGRD1/ADRB2/GHRHR/OR2A9P/NTSR1	9
Hypertrophic cardiomyopathy (HCM) - Homo sapiens (human):KEGG	Hypertrophic cardiomyopathy (HCM) - Homo sapiens (human):KEGG	7/1811	83/12994	0.954623	0.954623	0.89198	PRKAG1/ITGB5/CACNA1D/ACTG1/ITGA1/PRKAB1/MYBPC3	7
Lung fibrosis:Wikipathways	Lung fibrosis:Wikipathways	5/1811	64/12994	0.954718	0.954718	0.89198	HMOX1/ATP11A/MT2A/TGFA/CSF3	5
Proteasome Degradation:Wikipathways	Proteasome Degradation:Wikipathways	5/1811	64/12994	0.954718	0.954718	0.89198	PSME3/PSMD12/UBE2D1/UBE2D3/PSMD5	5
Glucagon signaling in metabolic regulation:Reactome	Glucagon signaling in metabolic regulation:Reactome	2/1811	33/12994	0.955387	0.955387	0.89198	GNB2/GNG10	2
Inflammatory Response Pathway:Wikipathways	Inflammatory Response Pathway:Wikipathways	2/1811	33/12994	0.955387	0.955387	0.89198	IL4R/TNFRSF1A	2
N-glycan trimming in the ER and Calnexin/Calreticulin cycle:Reactome	N-glycan trimming in the ER and Calnexin/Calreticulin cycle:Reactome	2/1811	33/12994	0.955387	0.955387	0.89198	UGGT2/MAN1B1	2
Beta3 integrin cell surface interactions:PID	Beta3 integrin cell surface interactions:PID	3/1811	44/12994	0.955632	0.955632	0.89198	PVR/SDC4/VEGFA	3
Fatty acid degradation - Homo sapiens (human):KEGG	Fatty acid degradation - Homo sapiens (human):KEGG	3/1811	44/12994	0.955632	0.955632	0.89198	ACSL3/ACADVL/ACSL4	3
Prader-Willi and Angelman Syndrome:Wikipathways	Prader-Willi and Angelman Syndrome:Wikipathways	3/1811	44/12994	0.955632	0.955632	0.89198	PCM1/TUBGCP5/NIPA1	3
Prostaglandin Synthesis and Regulation:Wikipathways	Prostaglandin Synthesis and Regulation:Wikipathways	3/1811	44/12994	0.955632	0.955632	0.89198	PTGFRN/ABCC4/SCGB1A1	3
GPCR signaling-G alpha s Epac and ERK:INOH	GPCR signaling-G alpha s Epac and ERK:INOH	29/1811	272/12994	0.956065	0.956065	0.89198	TXLNA/MAP2K2/WNT3/THPO/RAP1B/WNT9B/EPO/GNB5/VEGFA/FZD6/IL11/FZD3/WNT4/FGF19/AGTR1/TGFA/CSF3/GAL/LEP/CALCB/RGS12/ADORA2B/CCK/SST/FZD9/TAC1/GDF7/FGF18/WNT11	29
Arrhythmogenic Right Ventricular Cardiomyopathy:Wikipathways	Arrhythmogenic Right Ventricular Cardiomyopathy:Wikipathways	6/1811	74/12994	0.956234	0.956234	0.89198	ACTN1/ITGB5/CACNA1D/ACTG1/ITGA1/TCF7L2	6
Cellular hexose transport:Reactome	Cellular hexose transport:Reactome	1/1811	21/12994	0.957343	0.957343	0.89198	SLC50A1	1
downregulated of mta-3 in er-negative breast tumors:BioCarta	downregulated of mta-3 in er-negative breast tumors:BioCarta	1/1811	21/12994	0.957343	0.957343	0.89198	TUBA3D	1
Mitochondrial tRNA aminoacylation:Reactome	Mitochondrial tRNA aminoacylation:Reactome	1/1811	21/12994	0.957343	0.957343	0.89198	MARS2	1
Nicotine Activity on Dopaminergic Neurons:Wikipathways	Nicotine Activity on Dopaminergic Neurons:Wikipathways	1/1811	21/12994	0.957343	0.957343	0.89198	KCNK3	1
PI-3K cascade:FGFR1:Reactome	PI-3K cascade:FGFR1:Reactome	1/1811	21/12994	0.957343	0.957343	0.89198	GRB2	1
Regulation of beta-cell development:Wikipathways	Regulation of beta-cell development:Wikipathways	1/1811	21/12994	0.957343	0.957343	0.89198	NR5A2	1
Regulation of FZD by ubiquitination:Reactome	Regulation of FZD by ubiquitination:Reactome	1/1811	21/12994	0.957343	0.957343	0.89198	FZD6	1
regulation of pgc-1a:BioCarta	regulation of pgc-1a:BioCarta	1/1811	21/12994	0.957343	0.957343	0.89198	ESRRA	1
RHO GTPases activate PAKs:Reactome	RHO GTPases activate PAKs:Reactome	1/1811	21/12994	0.957343	0.957343	0.89198	PPP1CB	1
Selenoamino acid metabolism:Reactome	Selenoamino acid metabolism:Reactome	12/1811	129/12994	0.957371	0.957371	0.89198	EEF1E1/MARS/IARS/RPL22L1/AIMP1/NNMT/TXNRD1/RPS19/LARS/RPL21P16/SECISBP2/RPSAP58	12
Arginine Proline metabolism:INOH	Arginine Proline metabolism:INOH	4/1811	55/12994	0.958646	0.958646	0.89198	SRM/ODC1/AMD1/P4HA1	4
t cell receptor signaling pathway:BioCarta	t cell receptor signaling pathway:BioCarta	4/1811	55/12994	0.958646	0.958646	0.89198	SHC1/GRB2/RAF1/ARHGAP1	4
Peptide GPCRs:Wikipathways	Peptide GPCRs:Wikipathways	6/1811	75/12994	0.95997	0.95997	0.89198	C5AR1/GALR2/ACKR1/AGTR1/TACR2/NTSR1	6
Transcriptional regulation by RUNX2:Reactome	Transcriptional regulation by RUNX2:Reactome	6/1811	75/12994	0.95997	0.95997	0.89198	YAP1/AKT1/ABL1/BAX/ESRRA/CCND1	6
Glycolysis and Gluconeogenesis:Wikipathways	Glycolysis and Gluconeogenesis:Wikipathways	3/1811	45/12994	0.960305	0.960305	0.89198	LDHA/PC/LDHAL6B	3
Warburg Effect:SMPDB	Warburg Effect:SMPDB	3/1811	45/12994	0.960305	0.960305	0.89198	PC/RPIA/CS	3
Protein processing in endoplasmic reticulum - Homo sapiens (human):KEGG	Protein processing in endoplasmic reticulum - Homo sapiens (human):KEGG	16/1811	165/12994	0.960502	0.960502	0.89198	UBE2D1/ATF4/NPLOC4/UBE2D3/BAG1/RRBP1/BAK1/DNAJB12/HSPA4L/UGGT2/YOD1/BAX/XBP1/TRAF2/SVIP/MAN1B1	16
African trypanosomiasis - Homo sapiens (human):KEGG	African trypanosomiasis - Homo sapiens (human):KEGG	2/1811	34/12994	0.960637	0.960637	0.89198	ICAM1/F2RL1	2
Cargo concentration in the ER:Reactome	Cargo concentration in the ER:Reactome	2/1811	34/12994	0.960637	0.960637	0.89198	CNIH3/TGFA	2
Monoamine GPCRs:Wikipathways	Monoamine GPCRs:Wikipathways	2/1811	34/12994	0.960637	0.960637	0.89198	ADRA1D/ADRB2	2
Pentose and glucuronate interconversions - Homo sapiens (human):KEGG	Pentose and glucuronate interconversions - Homo sapiens (human):KEGG	2/1811	34/12994	0.960637	0.960637	0.89198	DHDH/AKR1B10	2
Porphyrin metabolism:EHMN	Porphyrin metabolism:EHMN	2/1811	34/12994	0.960637	0.960637	0.89198	HMOX1/SLC36A1	2
Prostaglandin formation from arachidonate:EHMN	Prostaglandin formation from arachidonate:EHMN	2/1811	34/12994	0.960637	0.960637	0.89198	PTGES2/ABCC4	2
Synthesis of bile acids and bile salts:Reactome	Synthesis of bile acids and bile salts:Reactome	2/1811	34/12994	0.960637	0.960637	0.89198	HSD3B7/OSBPL2	2
Cytochrome P450 - arranged by substrate type:Reactome	Cytochrome P450 - arranged by substrate type:Reactome	5/1811	66/12994	0.962548	0.962548	0.89198	CYP21A2/CYP26B1/CYP17A1/CYP4B1/CYP11B1	5
Neutrophil degranulation:Reactome	Neutrophil degranulation:Reactome	55/1811	485/12994	0.962803	0.962803	0.89198	RAB27A/FAF2/PSMD12/B4GALT1/GYG1/SERPINB1/PAFAH1B2/TMBIM1/DEGS1/SIRPA/PDXK/ARL8A/LAMTOR1/HMOX2/ARMC8/LRG1/ATP11A/C5AR1/DDX3X/MVP/CHI3L1/GSDMD/NFKB1/KCMF1/PTGES2/LPCAT1/TCIRG1/PYGB/TSPAN14/RAP1B/ARPC5/MAPK14/IST1/KPNB1/S100P/ATP6V0A1/ACLY/TOM1/ENPP4/RAB24/UBR4/AP1M1/CLEC5A/TRPM2/SPTAN1/RAB4B/AGPAT2/CD58/SVIP/PRG2/OLFM4/GALNS/ACPP/ATP8B4/S100A7	55
Cardiac conduction:Reactome	Cardiac conduction:Reactome	12/1811	131/12994	0.962959	0.962959	0.89198	ATP2B4/KCNJ11/ITPR1/CACNA1D/KCNK1/ATP2B1/SLC8A2/KCNE1B/KCNIP3/KCNE5/KCNK3/KCNIP4	12
cystic fibrosis transmembrane conductance regulator (cftr) and beta 2 adrenergic receptor (b2ar) pathway:BioCarta	cystic fibrosis transmembrane conductance regulator (cftr) and beta 2 adrenergic receptor (b2ar) pathway:BioCarta	1/1811	22/12994	0.963298	0.963298	0.89198	ADRB2	1
Digestion:Reactome	Digestion:Reactome	1/1811	22/12994	0.963298	0.963298	0.89198	GUCA2A	1
Fructose-1,6-diphosphatase deficiency:SMPDB	Fructose-1,6-diphosphatase deficiency:SMPDB	1/1811	22/12994	0.963298	0.963298	0.89198	PC	1
Gluconeogenesis:SMPDB	Gluconeogenesis:SMPDB	1/1811	22/12994	0.963298	0.963298	0.89198	PC	1
Glycogen Storage Disease Type 1A (GSD1A) or Von Gierke Disease:SMPDB	Glycogen Storage Disease Type 1A (GSD1A) or Von Gierke Disease:SMPDB	1/1811	22/12994	0.963298	0.963298	0.89198	PC	1
Glycogenosis, Type IA. Von gierke disease:SMPDB	Glycogenosis, Type IA. Von gierke disease:SMPDB	1/1811	22/12994	0.963298	0.963298	0.89198	PC	1
Glycogenosis, Type IB:SMPDB	Glycogenosis, Type IB:SMPDB	1/1811	22/12994	0.963298	0.963298	0.89198	PC	1
Glycogenosis, Type IC:SMPDB	Glycogenosis, Type IC:SMPDB	1/1811	22/12994	0.963298	0.963298	0.89198	PC	1
Phosphoenolpyruvate carboxykinase deficiency 1 (PEPCK1):SMPDB	Phosphoenolpyruvate carboxykinase deficiency 1 (PEPCK1):SMPDB	1/1811	22/12994	0.963298	0.963298	0.89198	PC	1
Triosephosphate isomerase:SMPDB	Triosephosphate isomerase:SMPDB	1/1811	22/12994	0.963298	0.963298	0.89198	PC	1
Aryl Hydrocarbon Receptor Pathway:Wikipathways	Aryl Hydrocarbon Receptor Pathway:Wikipathways	3/1811	46/12994	0.964512	0.964512	0.89198	CDC37/BAX/SLC7A5	3
Amino acid synthesis and interconversion (transamination):Reactome	Amino acid synthesis and interconversion (transamination):Reactome	2/1811	35/12994	0.965292	0.965292	0.89198	PYCR2/SERINC2	2
Post NMDA receptor activation events:Reactome	Post NMDA receptor activation events:Reactome	2/1811	35/12994	0.965292	0.965292	0.89198	RAF1/GRIN2C	2
Nonsense Mediated Decay (NMD) independent of the Exon Junction Complex (EJC):Reactome	Nonsense Mediated Decay (NMD) independent of the Exon Junction Complex (EJC):Reactome	9/1811	105/12994	0.965845	0.965845	0.89198	ETF1/GSPT1/RPL22L1/NCBP2/UPF1/RPS19/NCBP1/RPL21P16/RPSAP58	9
Circadian entrainment - Homo sapiens (human):KEGG	Circadian entrainment - Homo sapiens (human):KEGG	8/1811	96/12994	0.966573	0.966573	0.89198	GNB2/CALM2/ITPR1/CACNA1D/GNB5/NOS1AP/GNG10/GRIN2C	8
Hematopoietic cell lineage - Homo sapiens (human):KEGG	Hematopoietic cell lineage - Homo sapiens (human):KEGG	8/1811	96/12994	0.966573	0.966573	0.89198	IL4R/THPO/CD38/EPO/IL1R1/ITGA1/IL11/CSF3	8
TGF-beta super family signaling pathway canonical:INOH	TGF-beta super family signaling pathway canonical:INOH	10/1811	115/12994	0.968014	0.968014	0.89198	PSMD12/SMARCA4/ACVR1B/MAPK14/MAPK7/SMAD5/PSMD5/SKI/WT1/GDF7	10
G alpha (z) signalling events:Reactome	G alpha (z) signalling events:Reactome	3/1811	47/12994	0.968297	0.968297	0.89198	GNB2/GNB5/GNG10	3
Acyl chain remodelling of PS:Reactome	Acyl chain remodelling of PS:Reactome	1/1811	23/12994	0.968422	0.968422	0.89198	PLA2G2A	1
Butanoate metabolism:EHMN	Butanoate metabolism:EHMN	1/1811	23/12994	0.968422	0.968422	0.89198	OXCT2	1
ctcf: first multivalent nuclear factor:BioCarta	ctcf: first multivalent nuclear factor:BioCarta	1/1811	23/12994	0.968422	0.968422	0.89198	SMAD5	1
intrinsic prothrombin activation pathway:BioCarta	intrinsic prothrombin activation pathway:BioCarta	1/1811	23/12994	0.968422	0.968422	0.89198	ZFHX3	1
Irinotecan Action Pathway:SMPDB	Irinotecan Action Pathway:SMPDB	1/1811	23/12994	0.968422	0.968422	0.89198	TOP1	1
Irinotecan Metabolism Pathway:SMPDB	Irinotecan Metabolism Pathway:SMPDB	1/1811	23/12994	0.968422	0.968422	0.89198	TOP1	1
GPCR signaling-G alpha i:INOH	GPCR signaling-G alpha i:INOH	27/1811	262/12994	0.968555	0.968555	0.89198	TXLNA/WNT3/THPO/WNT9B/EPO/GNB5/VEGFA/FZD6/IL11/FZD3/WNT4/FGF19/AGTR1/TGFA/CSF3/GAL/LEP/CALCB/RGS12/ADORA2B/CCK/SST/FZD9/TAC1/GDF7/FGF18/WNT11	27
GPCR signaling-pertussis toxin:INOH	GPCR signaling-pertussis toxin:INOH	27/1811	262/12994	0.968555	0.968555	0.89198	TXLNA/WNT3/THPO/WNT9B/EPO/GNB5/VEGFA/FZD6/IL11/FZD3/WNT4/FGF19/AGTR1/TGFA/CSF3/GAL/LEP/CALCB/RGS12/ADORA2B/CCK/SST/FZD9/TAC1/GDF7/FGF18/WNT11	27
Collagen biosynthesis and modifying enzymes:Reactome	Collagen biosynthesis and modifying enzymes:Reactome	5/1811	68/12994	0.969116	0.969116	0.89198	PLOD3/COLGALT1/ADAMTS3/P4HA1/COL23A1	5
Celecoxib Action Pathway:SMPDB	Celecoxib Action Pathway:SMPDB	2/1811	36/12994	0.969414	0.969414	0.89198	ALOX15B/FAM213B	2
Response to elevated platelet cytosolic Ca2+:Reactome	Response to elevated platelet cytosolic Ca2+:Reactome	12/1811	134/12994	0.970123	0.970123	0.89198	TAGLN2/ACTN1/PHACTR2/GTPBP2/FAM49B/STXBP3/CDC37L1/HABP4/ITIH3/STX4/VEGFA/ABCC4	12
G alpha (q) signalling events:Reactome	G alpha (q) signalling events:Reactome	21/1811	213/12994	0.971158	0.971158	0.89198	GRB2/GNB2/TRIO/GNA11/SAA1/ITPR1/F2RL1/DAGLB/MAPK7/KRAS/GRK2/GNB5/ADRA1D/GNG10/AGTR1/MMP3/TACR2/QRFP/CCK/TAC1/NTSR1	21
agrin in postsynaptic differentiation:BioCarta	agrin in postsynaptic differentiation:BioCarta	3/1811	48/12994	0.971698	0.971698	0.89198	ITGA1/LAMB3/RAPSN	3
Differentiation Pathway:Wikipathways	Differentiation Pathway:Wikipathways	3/1811	48/12994	0.971698	0.971698	0.89198	EPO/VEGFA/IL11	3
Nicotine Pathway (Dopaminergic Neuron), Pharmacodynamics:PharmGKB	Nicotine Pathway (Dopaminergic Neuron), Pharmacodynamics:PharmGKB	3/1811	48/12994	0.971698	0.971698	0.89198	YKT6/STX4/KCNK3	3
Constitutive Signaling by Aberrant PI3K in Cancer:Reactome	Constitutive Signaling by Aberrant PI3K in Cancer:Reactome	5/1811	69/12994	0.971984	0.971984	0.89198	GRB2/PIK3CB/ESR2/FGF19/FGF18	5
Acetaminophen Pathway, Pharmacokinetics:PharmGKB	Acetaminophen Pathway, Pharmacokinetics:PharmGKB	1/1811	24/12994	0.972831	0.972831	0.89198	ABCC4	1
Doxorubicin Pathway (Cardiomyocyte Cell), Pharmacodynamics:PharmGKB	Doxorubicin Pathway (Cardiomyocyte Cell), Pharmacodynamics:PharmGKB	1/1811	24/12994	0.972831	0.972831	0.89198	CYCS	1
Pathway_PA165986194 -need delete:PharmGKB	Pathway_PA165986194 -need delete:PharmGKB	1/1811	24/12994	0.972831	0.972831	0.89198	ABCC4	1
proteasome complex:BioCarta	proteasome complex:BioCarta	1/1811	24/12994	0.972831	0.972831	0.89198	PSMD12	1
Synthesis of bile acids and bile salts via 7alpha-hydroxycholesterol:Reactome	Synthesis of bile acids and bile salts via 7alpha-hydroxycholesterol:Reactome	1/1811	24/12994	0.972831	0.972831	0.89198	HSD3B7	1
Visual signal transduction: Rods:PID	Visual signal transduction: Rods:PID	1/1811	24/12994	0.972831	0.972831	0.89198	GNB5	1
NCAM1 interactions:Reactome	NCAM1 interactions:Reactome	2/1811	37/12994	0.973063	0.973063	0.89198	PRNP/CACNA1D	2
Retinol Metabolism:SMPDB	Retinol Metabolism:SMPDB	2/1811	37/12994	0.973063	0.973063	0.89198	ALDH1A2/BCO1	2
Vitamin A Deficiency:SMPDB	Vitamin A Deficiency:SMPDB	2/1811	37/12994	0.973063	0.973063	0.89198	ALDH1A2/BCO1	2
Inflammatory mediator regulation of TRP channels - Homo sapiens (human):KEGG	Inflammatory mediator regulation of TRP channels - Homo sapiens (human):KEGG	8/1811	99/12994	0.973986	0.973986	0.89198	PIK3CB/CALM2/MAPK14/ITPR1/F2RL1/IL1R1/PPP1CB/MAP2K3	8
MicroRNAs in cancer - Homo sapiens (human):KEGG	MicroRNAs in cancer - Homo sapiens (human):KEGG	31/1811	299/12994	0.97413	0.97413	0.89198	SHC1/STAT3/CRK/GRB2/SOCS1/MAP2K2/HMOX1/WNT3/PIM1/DNMT1/E2F3/RAF1/NFKB1/BAK1/EFNA3/MAPK7/KRAS/ABL1/EZH2/CRKL/DICER1/BCL2L11/VEGFA/CCND1/CDC25B/TP53/FZD3/PDCD4/CASP3/MIR27B/MIR25	31
Alzheimers Disease:Wikipathways	Alzheimers Disease:Wikipathways	13/1811	145/12994	0.974195	0.974195	0.89198	CYCS/TNFRSF1A/CALM2/ITPR1/CACNA1D/CASP7/TP53/ADAM17/CASP8/GRIN2C/CASP3/MAPT/MIR3176	13
Aquaporin-mediated transport:Reactome	Aquaporin-mediated transport:Reactome	3/1811	49/12994	0.974751	0.974751	0.89198	GNB2/GNB5/GNG10	3
Calcineurin-regulated NFAT-dependent transcription in lymphocytes:PID	Calcineurin-regulated NFAT-dependent transcription in lymphocytes:PID	3/1811	49/12994	0.974751	0.974751	0.89198	PTPN1/CALM2/CASP3	3
Platelet Aggregation Inhibitor Pathway, Pharmacodynamics:PharmGKB	Platelet Aggregation Inhibitor Pathway, Pharmacodynamics:PharmGKB	3/1811	49/12994	0.974751	0.974751	0.89198	GNA12/GNA11/PLA2G2A	3
Valine, leucine and isoleucine degradation:EHMN	Valine, leucine and isoleucine degradation:EHMN	3/1811	49/12994	0.974751	0.974751	0.89198	SLC38A1/SLC7A2/SLC7A5	3
Salivary secretion - Homo sapiens (human):KEGG	Salivary secretion - Homo sapiens (human):KEGG	7/1811	90/12994	0.975213	0.975213	0.89198	ATP2B4/CALM2/CD38/ITPR1/ATP2B1/ADRA1D/ADRB2	7
Mitochondrial Fatty Acid Beta-Oxidation:Reactome	Mitochondrial Fatty Acid Beta-Oxidation:Reactome	2/1811	38/12994	0.976289	0.976289	0.89198	ACOT9/ACADVL	2
alpha-Linolenic acid metabolism - Homo sapiens (human):KEGG	alpha-Linolenic acid metabolism - Homo sapiens (human):KEGG	1/1811	25/12994	0.976625	0.976625	0.89198	PLA2G2A	1
Cholesterol biosynthesis:Reactome	Cholesterol biosynthesis:Reactome	1/1811	25/12994	0.976625	0.976625	0.89198	PLPP6	1
NOTCH3 Activation and Transmission of Signal to the Nucleus:Reactome	NOTCH3 Activation and Transmission of Signal to the Nucleus:Reactome	1/1811	25/12994	0.976625	0.976625	0.89198	WWP2	1
SMAD2/SMAD3:SMAD4 heterotrimer regulates transcription:Reactome	SMAD2/SMAD3:SMAD4 heterotrimer regulates transcription:Reactome	1/1811	25/12994	0.976625	0.976625	0.89198	CDK8	1
stathmin and breast cancer resistance to antimicrotubule agents:BioCarta	stathmin and breast cancer resistance to antimicrotubule agents:BioCarta	1/1811	25/12994	0.976625	0.976625	0.89198	TUBA3D	1
Statin Pathway, Pharmacodynamics:PharmGKB	Statin Pathway, Pharmacodynamics:PharmGKB	1/1811	25/12994	0.976625	0.976625	0.89198	SCARB1	1
Bile secretion - Homo sapiens (human):KEGG	Bile secretion - Homo sapiens (human):KEGG	5/1811	71/12994	0.976993	0.976993	0.89198	SCARB1/ABCC3/NCEH1/SLC51B/ABCC4	5
Parkinsons Disease Pathway:Wikipathways	Parkinsons Disease Pathway:Wikipathways	5/1811	71/12994	0.976993	0.976993	0.89198	CYCS/UBE2L3/MAPK14/CASP7/CASP3	5
Allograft Rejection:Wikipathways	Allograft Rejection:Wikipathways	7/1811	91/12994	0.977323	0.977323	0.89198	HARS/VEGFA/CASP7/CASP8/AGTR1/CASP3/CXCL13	7
Morphine addiction - Homo sapiens (human):KEGG	Morphine addiction - Homo sapiens (human):KEGG	7/1811	91/12994	0.977323	0.977323	0.89198	GNB2/GRK2/GRK6/GNB5/GNG10/GRK3/GRK4	7
Chemokine receptors bind chemokines:Reactome	Chemokine receptors bind chemokines:Reactome	3/1811	50/12994	0.977489	0.977489	0.89198	ACKR3/CYP26B1/CXCL13	3
Activation of GABAB receptors:Reactome	Activation of GABAB receptors:Reactome	2/1811	39/12994	0.97914	0.97914	0.89198	GNB2/GNG10	2
Activation of NMDA receptor and postsynaptic events:Reactome	Activation of NMDA receptor and postsynaptic events:Reactome	2/1811	39/12994	0.97914	0.97914	0.89198	RAF1/GRIN2C	2
GABA B receptor activation:Reactome	GABA B receptor activation:Reactome	2/1811	39/12994	0.97914	0.97914	0.89198	GNB2/GNG10	2
Arrhythmogenic right ventricular cardiomyopathy (ARVC) - Homo sapiens (human):KEGG	Arrhythmogenic right ventricular cardiomyopathy (ARVC) - Homo sapiens (human):KEGG	5/1811	72/12994	0.979171	0.979171	0.89198	ITGB5/CACNA1D/ACTG1/ITGA1/TCF7L2	5
Hedgehog:INOH	Hedgehog:INOH	5/1811	72/12994	0.979171	0.979171	0.89198	PSMD12/GRK2/PSMD5/KIF3A/GLI1	5
GPCR signaling-cholera toxin:INOH	GPCR signaling-cholera toxin:INOH	27/1811	270/12994	0.979665	0.979665	0.89198	TXLNA/WNT3/THPO/WNT9B/EPO/GNB5/VEGFA/FZD6/IL11/FZD3/WNT4/FGF19/AGTR1/TGFA/CSF3/GAL/LEP/CALCB/RGS12/ADORA2B/CCK/SST/FZD9/TAC1/GDF7/FGF18/WNT11	27
Calmodulin induced events:Reactome	Calmodulin induced events:Reactome	1/1811	26/12994	0.979889	0.979889	0.89198	GRK2	1
CaM pathway:Reactome	CaM pathway:Reactome	1/1811	26/12994	0.979889	0.979889	0.89198	GRK2	1
Maturity onset diabetes of the young - Homo sapiens (human):KEGG	Maturity onset diabetes of the young - Homo sapiens (human):KEGG	1/1811	26/12994	0.979889	0.979889	0.89198	NR5A2	1
PPAR Alpha Pathway:Wikipathways	PPAR Alpha Pathway:Wikipathways	1/1811	26/12994	0.979889	0.979889	0.89198	CCND1	1
signaling pathway from g-protein families:BioCarta	signaling pathway from g-protein families:BioCarta	1/1811	26/12994	0.979889	0.979889	0.89198	RAF1	1
Syndecan-3-mediated signaling events:PID	Syndecan-3-mediated signaling events:PID	1/1811	26/12994	0.979889	0.979889	0.89198	FGF19	1
Vitamin A (retinol) metabolism:EHMN	Vitamin A (retinol) metabolism:EHMN	1/1811	26/12994	0.979889	0.979889	0.89198	CYP26B1	1
Huntington disease - Homo sapiens (human):KEGG	Huntington disease - Homo sapiens (human):KEGG	18/1811	193/12994	0.980018	0.980018	0.89198	TGM2/SOD2/CREB3/CYCS/CREB3L3/POLR2B/DNAH5/ITPR1/BAX/PPIF/DNAH17/TP53/CASP8/SIN3A/POLR2A/CLTCL1/DNAH11/CASP3	18
Oxidation by Cytochrome P450:Wikipathways	Oxidation by Cytochrome P450:Wikipathways	4/1811	62/12994	0.9801	0.9801	0.89198	CYP26B1/CYP17A1/CYP4B1/CYP11B1	4
Peroxisome - Homo sapiens (human):KEGG	Peroxisome - Homo sapiens (human):KEGG	6/1811	83/12994	0.980876	0.980876	0.89198	SOD2/MPV17/ACSL3/ABCD1/NUDT19/ACSL4	6
Thermogenesis - Homo sapiens (human):KEGG	Thermogenesis - Homo sapiens (human):KEGG	22/1811	229/12994	0.981535	0.981535	0.89198	CREB3/GRB2/NDUFAF4/SMARCA4/RHEB/PRKAG1/CREB3L3/COA7/RPS6KB2/MAPK14/SMARCC1/NDUFAF7/KRAS/MLST8/ACTG1/ACSL3/MAP2K3/PRKAB1/NDUFAF5/CNR1/ACSL4/SLC25A29	22
Nicotine addiction - Homo sapiens (human):KEGG	Nicotine addiction - Homo sapiens (human):KEGG	2/1811	40/12994	0.981657	0.981657	0.89198	GRIN3A/GRIN2C	2
Sudden Infant Death Syndrome (SIDS) Susceptibility Pathways:Wikipathways	Sudden Infant Death Syndrome (SIDS) Susceptibility Pathways:Wikipathways	14/1811	159/12994	0.98199	0.98199	0.89198	YWHAG/ESR2/NFKB1/SPTBN1/NOS1AP/NKX3-1/VEGFA/ECE1/POU5F1/HES5/CASP3/SST/ADCYAP1/TAC1	14
Arachidonic acid metabolism - Homo sapiens (human):KEGG	Arachidonic acid metabolism - Homo sapiens (human):KEGG	4/1811	63/12994	0.982122	0.982122	0.89198	PTGES2/PLA2G2A/ALOX15B/FAM213B	4
One carbon metabolism and related pathways:Wikipathways	One carbon metabolism and related pathways:Wikipathways	3/1811	52/12994	0.98214	0.98214	0.89198	SOD2/MTHFR/MAT2A	3
Phosphodiesterases in neuronal function:Wikipathways	Phosphodiesterases in neuronal function:Wikipathways	3/1811	52/12994	0.98214	0.98214	0.89198	PDE12/PDE9A/GRIN2C	3
Serotonergic synapse - Homo sapiens (human):KEGG	Serotonergic synapse - Homo sapiens (human):KEGG	9/1811	113/12994	0.982211	0.982211	0.89198	GNB2/RAF1/ITPR1/KRAS/CACNA1D/GNB5/ALOX15B/GNG10/CASP3	9
Muscle contraction:Reactome	Muscle contraction:Reactome	18/1811	195/12994	0.982473	0.982473	0.89198	ATP2B4/TMOD1/KCNJ11/ITGB5/ITPR1/CACNA1D/KCNK1/SORBS1/ITGA1/ATP2B1/SLC8A2/KCNE1B/MYBPC3/KCNIP3/MYL4/KCNE5/KCNK3/KCNIP4	18
Digestion and absorption:Reactome	Digestion and absorption:Reactome	1/1811	27/12994	0.982697	0.982697	0.89198	GUCA2A	1
Glutamate Glutamine metabolism:INOH	Glutamate Glutamine metabolism:INOH	1/1811	27/12994	0.982697	0.982697	0.89198	CAD	1
Translocation of ZAP-70 to Immunological synapse:Reactome	Translocation of ZAP-70 to Immunological synapse:Reactome	1/1811	27/12994	0.982697	0.982697	0.89198	TRAV3	1
L13a-mediated translational silencing of Ceruloplasmin expression:Reactome	L13a-mediated translational silencing of Ceruloplasmin expression:Reactome	10/1811	123/12994	0.983005	0.983005	0.89198	EIF4A1/EIF3J/EIF3B/RPL22L1/EIF4E/EIF2S3/RPS19/EIF1AX/RPL21P16/RPSAP58	10
Platelet activation - Homo sapiens (human):KEGG	Platelet activation - Homo sapiens (human):KEGG	10/1811	123/12994	0.983005	0.983005	0.89198	PIK3CB/AKT1/TLN2/RAP1B/MAPK14/ITPR1/ACTG1/PPP1CB/ROCK2/MYLK4	10
Binding and Uptake of Ligands by Scavenger Receptors:Reactome	Binding and Uptake of Ligands by Scavenger Receptors:Reactome	2/1811	41/12994	0.983878	0.983878	0.89198	SAA1/SCARB1	2
miRs in Muscle Cell Differentiation:Wikipathways	miRs in Muscle Cell Differentiation:Wikipathways	2/1811	41/12994	0.983878	0.983878	0.89198	EZH2/PRKD3	2
Peroxisomal protein import:Reactome	Peroxisomal protein import:Reactome	4/1811	64/12994	0.983949	0.983949	0.89198	UBE2D1/MPV17/UBE2D3/NUDT19	4
Ca-dependent events:Reactome	Ca-dependent events:Reactome	1/1811	28/12994	0.985114	0.985114	0.89198	GRK2	1
Phototransduction - Homo sapiens (human):KEGG	Phototransduction - Homo sapiens (human):KEGG	1/1811	28/12994	0.985114	0.985114	0.89198	CALM2	1
Regulation of RUNX2 expression and activity:Reactome	Regulation of RUNX2 expression and activity:Reactome	1/1811	28/12994	0.985114	0.985114	0.89198	ESRRA	1
actions of nitric oxide in the heart:BioCarta	actions of nitric oxide in the heart:BioCarta	2/1811	42/12994	0.985837	0.985837	0.89198	AKT1/VEGFA	2
Beta1 integrin cell surface interactions:PID	Beta1 integrin cell surface interactions:PID	4/1811	66/12994	0.987086	0.987086	0.89198	TGM2/ITGA1/LAMB3/VEGFA	4
Tryptophan degradation:INOH	Tryptophan degradation:INOH	4/1811	66/12994	0.987086	0.987086	0.89198	NFX1/RNF25/ALDH1A2/CYP4B1	4
3-Methylthiofentanyl Action Pathway:SMPDB	3-Methylthiofentanyl Action Pathway:SMPDB	1/1811	29/12994	0.987193	0.987193	0.89198	GRIN3A	1
Alfentanil Action Pathway:SMPDB	Alfentanil Action Pathway:SMPDB	1/1811	29/12994	0.987193	0.987193	0.89198	GRIN3A	1
Alvimopan Action Pathway:SMPDB	Alvimopan Action Pathway:SMPDB	1/1811	29/12994	0.987193	0.987193	0.89198	GRIN3A	1
Anileridine Action Pathway:SMPDB	Anileridine Action Pathway:SMPDB	1/1811	29/12994	0.987193	0.987193	0.89198	GRIN3A	1
Benzocaine Action Pathway:SMPDB	Benzocaine Action Pathway:SMPDB	1/1811	29/12994	0.987193	0.987193	0.89198	GRIN3A	1
Bupivacaine Action Pathway:SMPDB	Bupivacaine Action Pathway:SMPDB	1/1811	29/12994	0.987193	0.987193	0.89198	GRIN3A	1
Buprenorphine Action Pathway:SMPDB	Buprenorphine Action Pathway:SMPDB	1/1811	29/12994	0.987193	0.987193	0.89198	GRIN3A	1
Carfentanil Action Pathway:SMPDB	Carfentanil Action Pathway:SMPDB	1/1811	29/12994	0.987193	0.987193	0.89198	GRIN3A	1
Chloroprocaine Action Pathway:SMPDB	Chloroprocaine Action Pathway:SMPDB	1/1811	29/12994	0.987193	0.987193	0.89198	GRIN3A	1
Cocaine Action Pathway:SMPDB	Cocaine Action Pathway:SMPDB	1/1811	29/12994	0.987193	0.987193	0.89198	GRIN3A	1
Dectin-2 family:Reactome	Dectin-2 family:Reactome	1/1811	29/12994	0.987193	0.987193	0.89198	MUCL1	1
Dezocine Action Pathway:SMPDB	Dezocine Action Pathway:SMPDB	1/1811	29/12994	0.987193	0.987193	0.89198	GRIN3A	1
Dibucaine Action Pathway:SMPDB	Dibucaine Action Pathway:SMPDB	1/1811	29/12994	0.987193	0.987193	0.89198	GRIN3A	1
Dihydromorphine Action Pathway:SMPDB	Dihydromorphine Action Pathway:SMPDB	1/1811	29/12994	0.987193	0.987193	0.89198	GRIN3A	1
Dimethylthiambutene Action Pathway:SMPDB	Dimethylthiambutene Action Pathway:SMPDB	1/1811	29/12994	0.987193	0.987193	0.89198	GRIN3A	1
Diphenoxylate Action Pathway:SMPDB	Diphenoxylate Action Pathway:SMPDB	1/1811	29/12994	0.987193	0.987193	0.89198	GRIN3A	1
Escitalopram Action Pathway:SMPDB	Escitalopram Action Pathway:SMPDB	1/1811	29/12994	0.987193	0.987193	0.89198	GRIN3A	1
Ethylmorphine Action Pathway:SMPDB	Ethylmorphine Action Pathway:SMPDB	1/1811	29/12994	0.987193	0.987193	0.89198	GRIN3A	1
Fentanyl Action Pathway:SMPDB	Fentanyl Action Pathway:SMPDB	1/1811	29/12994	0.987193	0.987193	0.89198	GRIN3A	1
Hydrocodone Action Pathway:SMPDB	Hydrocodone Action Pathway:SMPDB	1/1811	29/12994	0.987193	0.987193	0.89198	GRIN3A	1
Hydromorphone Action Pathway:SMPDB	Hydromorphone Action Pathway:SMPDB	1/1811	29/12994	0.987193	0.987193	0.89198	GRIN3A	1
Ketobemidone Action Pathway:SMPDB	Ketobemidone Action Pathway:SMPDB	1/1811	29/12994	0.987193	0.987193	0.89198	GRIN3A	1
Levallorphan Action Pathway:SMPDB	Levallorphan Action Pathway:SMPDB	1/1811	29/12994	0.987193	0.987193	0.89198	GRIN3A	1
Levobupivacaine Action Pathway:SMPDB	Levobupivacaine Action Pathway:SMPDB	1/1811	29/12994	0.987193	0.987193	0.89198	GRIN3A	1
Levomethadyl Acetate Action Action Pathway:SMPDB	Levomethadyl Acetate Action Action Pathway:SMPDB	1/1811	29/12994	0.987193	0.987193	0.89198	GRIN3A	1
Levorphanol Action Pathway:SMPDB	Levorphanol Action Pathway:SMPDB	1/1811	29/12994	0.987193	0.987193	0.89198	GRIN3A	1
Linoleic acid metabolism - Homo sapiens (human):KEGG	Linoleic acid metabolism - Homo sapiens (human):KEGG	1/1811	29/12994	0.987193	0.987193	0.89198	PLA2G2A	1
Mepivacaine Action Pathway:SMPDB	Mepivacaine Action Pathway:SMPDB	1/1811	29/12994	0.987193	0.987193	0.89198	GRIN3A	1
Methadyl Acetate Action Pathway:SMPDB	Methadyl Acetate Action Pathway:SMPDB	1/1811	29/12994	0.987193	0.987193	0.89198	GRIN3A	1
Naloxone Action Pathway:SMPDB	Naloxone Action Pathway:SMPDB	1/1811	29/12994	0.987193	0.987193	0.89198	GRIN3A	1
Naltrexone Action Pathway:SMPDB	Naltrexone Action Pathway:SMPDB	1/1811	29/12994	0.987193	0.987193	0.89198	GRIN3A	1
Oxybuprocaine Action Pathway:SMPDB	Oxybuprocaine Action Pathway:SMPDB	1/1811	29/12994	0.987193	0.987193	0.89198	GRIN3A	1
Oxycodone Action Pathway:SMPDB	Oxycodone Action Pathway:SMPDB	1/1811	29/12994	0.987193	0.987193	0.89198	GRIN3A	1
Oxymorphone Action Pathway:SMPDB	Oxymorphone Action Pathway:SMPDB	1/1811	29/12994	0.987193	0.987193	0.89198	GRIN3A	1
Pentazocine Action Pathway:SMPDB	Pentazocine Action Pathway:SMPDB	1/1811	29/12994	0.987193	0.987193	0.89198	GRIN3A	1
Prilocaine Action Pathway:SMPDB	Prilocaine Action Pathway:SMPDB	1/1811	29/12994	0.987193	0.987193	0.89198	GRIN3A	1
Procaine Action Pathway:SMPDB	Procaine Action Pathway:SMPDB	1/1811	29/12994	0.987193	0.987193	0.89198	GRIN3A	1
Proparacaine Action Pathway:SMPDB	Proparacaine Action Pathway:SMPDB	1/1811	29/12994	0.987193	0.987193	0.89198	GRIN3A	1
Propoxyphene Action Pathway:SMPDB	Propoxyphene Action Pathway:SMPDB	1/1811	29/12994	0.987193	0.987193	0.89198	GRIN3A	1
Remifentanil Action Pathway:SMPDB	Remifentanil Action Pathway:SMPDB	1/1811	29/12994	0.987193	0.987193	0.89198	GRIN3A	1
Ropivacaine Action Pathway:SMPDB	Ropivacaine Action Pathway:SMPDB	1/1811	29/12994	0.987193	0.987193	0.89198	GRIN3A	1
Sufentanil Action Pathway:SMPDB	Sufentanil Action Pathway:SMPDB	1/1811	29/12994	0.987193	0.987193	0.89198	GRIN3A	1
Tramadol Action Action Pathway:SMPDB	Tramadol Action Action Pathway:SMPDB	1/1811	29/12994	0.987193	0.987193	0.89198	GRIN3A	1
CD4 T cell receptor signaling-JNK cascade:INOH	CD4 T cell receptor signaling-JNK cascade:INOH	3/1811	55/12994	0.987435	0.987435	0.89198	MAP2K2/CALM2/ITPR1	3
Complex I biogenesis:Reactome	Complex I biogenesis:Reactome	3/1811	55/12994	0.987435	0.987435	0.89198	NDUFAF4/NDUFAF7/NDUFAF5	3
Amine ligand-binding receptors:Reactome	Amine ligand-binding receptors:Reactome	2/1811	43/12994	0.987563	0.987563	0.89198	ADRA1D/ADRB2	2
Glutathione metabolism - Homo sapiens (human):KEGG	Glutathione metabolism - Homo sapiens (human):KEGG	3/1811	56/12994	0.988836	0.988836	0.89198	SRM/ODC1/CHAC2	3
Acetaminophen Metabolism Pathway:SMPDB	Acetaminophen Metabolism Pathway:SMPDB	1/1811	30/12994	0.988982	0.988982	0.89198	ABCC4	1
Asthma - Homo sapiens (human):KEGG	Asthma - Homo sapiens (human):KEGG	1/1811	30/12994	0.988982	0.988982	0.89198	PRG2	1
Beta2 integrin cell surface interactions:PID	Beta2 integrin cell surface interactions:PID	1/1811	30/12994	0.988982	0.988982	0.89198	ICAM1	1
Desipramine Action Pathway:SMPDB	Desipramine Action Pathway:SMPDB	1/1811	30/12994	0.988982	0.988982	0.89198	GRIN3A	1
Nalbuphine Action Pathway:SMPDB	Nalbuphine Action Pathway:SMPDB	1/1811	30/12994	0.988982	0.988982	0.89198	GRIN3A	1
role of mef2d in t-cell apoptosis:BioCarta	role of mef2d in t-cell apoptosis:BioCarta	1/1811	30/12994	0.988982	0.988982	0.89198	CABIN1	1
Tight junction interactions:Reactome	Tight junction interactions:Reactome	1/1811	30/12994	0.988982	0.988982	0.89198	CLDN2	1
PLC beta mediated events:Reactome	PLC beta mediated events:Reactome	2/1811	44/12994	0.989084	0.989084	0.89198	ITPR1/GRK2	2
Signaling by NOTCH3:Reactome	Signaling by NOTCH3:Reactome	2/1811	44/12994	0.989084	0.989084	0.89198	WWC1/WWP2	2
Glycolysis / Gluconeogenesis - Homo sapiens (human):KEGG	Glycolysis / Gluconeogenesis - Homo sapiens (human):KEGG	4/1811	68/12994	0.989633	0.989633	0.89198	LDHA/ADPGK/G6PC3/LDHAL6B	4
Platelet degranulation:Reactome	Platelet degranulation:Reactome	10/1811	129/12994	0.989657	0.989657	0.89198	TAGLN2/ACTN1/PHACTR2/GTPBP2/FAM49B/CDC37L1/HABP4/ITIH3/VEGFA/ABCC4	10
ECM proteoglycans:Reactome	ECM proteoglycans:Reactome	3/1811	57/12994	0.990087	0.990087	0.89198	ITGB5/MATN4/COMP	3
activation of csk by camp-dependent protein kinase inhibits signaling through the t cell receptor:BioCarta	activation of csk by camp-dependent protein kinase inhibits signaling through the t cell receptor:BioCarta	2/1811	45/12994	0.990423	0.990423	0.89198	CSK/ADRB2	2
G-protein mediated events:Reactome	G-protein mediated events:Reactome	2/1811	45/12994	0.990423	0.990423	0.89198	ITPR1/GRK2	2
Proteasome - Homo sapiens (human):KEGG	Proteasome - Homo sapiens (human):KEGG	2/1811	45/12994	0.990423	0.990423	0.89198	PSME3/PSMD12	2
activation of camp-dependent protein kinase pka:BioCarta	activation of camp-dependent protein kinase pka:BioCarta	1/1811	31/12994	0.990521	0.990521	0.89198	ADRB2	1
Adherens junctions interactions:Reactome	Adherens junctions interactions:Reactome	1/1811	31/12994	0.990521	0.990521	0.89198	PVR	1
beta-Alanine metabolism - Homo sapiens (human):KEGG	beta-Alanine metabolism - Homo sapiens (human):KEGG	1/1811	31/12994	0.990521	0.990521	0.89198	SRM	1
Lidocaine (Local Anaesthetic) Action Pathway:SMPDB	Lidocaine (Local Anaesthetic) Action Pathway:SMPDB	1/1811	31/12994	0.990521	0.990521	0.89198	GRIN3A	1
Regulation of cholesterol biosynthesis by SREBP (SREBF):Reactome	Regulation of cholesterol biosynthesis by SREBP (SREBF):Reactome	1/1811	31/12994	0.990521	0.990521	0.89198	KPNB1	1
Fcgamma receptor (FCGR) dependent phagocytosis:Reactome	Fcgamma receptor (FCGR) dependent phagocytosis:Reactome	13/1811	159/12994	0.990949	0.990949	0.89198	CRK/ARPC4/GRB2/PIK3CB/WASF2/ARPC5/ITPR1/ELMO2/ABL1/ACTG1/WIPF2/VAV2/PLD2	13
Proton Pump Inhibitor Pathway, Pharmacodynamics:PharmGKB	Proton Pump Inhibitor Pathway, Pharmacodynamics:PharmGKB	2/1811	46/12994	0.9916	0.9916	0.89198	PIK3C2A/PLCH2	2
Codeine Action Pathway:SMPDB	Codeine Action Pathway:SMPDB	1/1811	32/12994	0.991845	0.991845	0.89198	GRIN3A	1
Heroin Action Pathway:SMPDB	Heroin Action Pathway:SMPDB	1/1811	32/12994	0.991845	0.991845	0.89198	GRIN3A	1
Initiation of transcription and translation elongation at the HIV-1 LTR:Wikipathways	Initiation of transcription and translation elongation at the HIV-1 LTR:Wikipathways	1/1811	32/12994	0.991845	0.991845	0.89198	NFKB1	1
Valine Leucine Isoleucine degradation:INOH	Valine Leucine Isoleucine degradation:INOH	1/1811	32/12994	0.991845	0.991845	0.89198	ALDH1A2	1
Complement and Coagulation Cascades:Wikipathways	Complement and Coagulation Cascades:Wikipathways	3/1811	59/12994	0.992195	0.992195	0.89198	C5AR1/CD46/TFPI	3
MHC class II antigen presentation:Reactome	MHC class II antigen presentation:Reactome	3/1811	59/12994	0.992195	0.992195	0.89198	AP1G1/AP1S3/AP1M1	3
ECM-receptor interaction - Homo sapiens (human):KEGG	ECM-receptor interaction - Homo sapiens (human):KEGG	5/1811	82/12994	0.992547	0.992547	0.89198	SDC4/ITGB5/ITGA1/LAMB3/COMP	5
Heart Development:Wikipathways	Heart Development:Wikipathways	2/1811	47/12994	0.992636	0.992636	0.89198	VEGFA/GATA4	2
ion channels and their functional role in vascular endothelium:BioCarta	ion channels and their functional role in vascular endothelium:BioCarta	2/1811	47/12994	0.992636	0.992636	0.89198	AKT1/ADRB2	2
Imipramine Action Pathway:SMPDB	Imipramine Action Pathway:SMPDB	1/1811	33/12994	0.992985	0.992985	0.89198	GRIN3A	1
Signaling by NOTCH2:Reactome	Signaling by NOTCH2:Reactome	1/1811	33/12994	0.992985	0.992985	0.89198	HES5	1
Dengue-2 Interactions with Complement and Coagulation Cascades:Wikipathways	Dengue-2 Interactions with Complement and Coagulation Cascades:Wikipathways	3/1811	60/12994	0.99308	0.99308	0.89198	C5AR1/CD46/TFPI	3
Steroid hormone biosynthesis - Homo sapiens (human):KEGG	Steroid hormone biosynthesis - Homo sapiens (human):KEGG	3/1811	60/12994	0.99308	0.99308	0.89198	CYP21A2/CYP17A1/CYP11B1	3
Linoleate metabolism:EHMN	Linoleate metabolism:EHMN	4/1811	72/12994	0.993361	0.993361	0.89198	PLA2G2A/SLC23A2/FADS3/CYP4B1	4
Valine, leucine and isoleucine degradation - Homo sapiens (human):KEGG	Valine, leucine and isoleucine degradation - Homo sapiens (human):KEGG	2/1811	48/12994	0.993546	0.993546	0.89198	AACS/OXCT2	2
Fluoxetine Action Pathway:SMPDB	Fluoxetine Action Pathway:SMPDB	1/1811	34/12994	0.993965	0.993965	0.89198	GRIN3A	1
Regulation of Insulin-like Growth Factor (IGF) transport and uptake by Insulin-like Growth Factor Binding Proteins (IGFBPs):Reactome	Regulation of Insulin-like Growth Factor (IGF) transport and uptake by Insulin-like Growth Factor Binding Proteins (IGFBPs):Reactome	9/1811	126/12994	0.994272	0.994272	0.89198	VWA1/SERPINA10/GOLM1/IGFBP4/FAM20C/SHISA5/KLK2/SCG2/KLK3	9
Pancreatic secretion - Homo sapiens (human):KEGG	Pancreatic secretion - Homo sapiens (human):KEGG	6/1811	96/12994	0.994692	0.994692	0.89198	ATP2B4/RAP1B/CD38/ITPR1/PLA2G2A/ATP2B1	6
Validated targets of C-MYC transcriptional repression:PID	Validated targets of C-MYC transcriptional repression:PID	4/1811	74/12994	0.994704	0.994704	0.89198	PTPA/IRF8/CCND1/S100A7	4
Signaling by the B Cell Receptor (BCR):Reactome	Signaling by the B Cell Receptor (BCR):Reactome	9/1811	127/12994	0.994768	0.994768	0.89198	SHC1/CHUK/GRB2/NFKBIB/NFKB1/IKBKG/ITPR1/KRAS/MAP3K7	9
Histidine metabolism:EHMN	Histidine metabolism:EHMN	1/1811	35/12994	0.994808	0.994808	0.89198	SLC36A1	1
Role of Osx and miRNAs in tooth development:Wikipathways	Role of Osx and miRNAs in tooth development:Wikipathways	1/1811	35/12994	0.994808	0.994808	0.89198	ALPL	1
Ibuprofen Action Pathway:SMPDB	Ibuprofen Action Pathway:SMPDB	2/1811	50/12994	0.995049	0.995049	0.89198	ALOX15B/FAM213B	2
Gastric acid secretion - Homo sapiens (human):KEGG	Gastric acid secretion - Homo sapiens (human):KEGG	4/1811	75/12994	0.995273	0.995273	0.89198	CALM2/ITPR1/MYLK4/SST	4
Citalopram Action Pathway:SMPDB	Citalopram Action Pathway:SMPDB	1/1811	36/12994	0.995534	0.995534	0.89198	GRIN3A	1
HSF1-dependent transactivation:Reactome	HSF1-dependent transactivation:Reactome	1/1811	36/12994	0.995534	0.995534	0.89198	MLST8	1
Methadone Action Pathway:SMPDB	Methadone Action Pathway:SMPDB	1/1811	36/12994	0.995534	0.995534	0.89198	GRIN3A	1
Nicotine Action Pathway:SMPDB	Nicotine Action Pathway:SMPDB	1/1811	36/12994	0.995534	0.995534	0.89198	GRIN3A	1
Keratinization:Reactome	Keratinization:Reactome	9/1811	129/12994	0.995641	0.995641	0.89198	FURIN/PERP/LIPN/TCHH/SPRR2F/LCE2C/LCE1A/SPRR2G/LCE2B	9
Post-translational protein phosphorylation:Reactome	Post-translational protein phosphorylation:Reactome	7/1811	109/12994	0.995846	0.995846	0.89198	VWA1/SERPINA10/GOLM1/IGFBP4/FAM20C/SHISA5/SCG2	7
GABAergic synapse - Homo sapiens (human):KEGG	GABAergic synapse - Homo sapiens (human):KEGG	5/1811	88/12994	0.996078	0.996078	0.89198	SLC38A1/GNB2/CACNA1D/GNB5/GNG10	5
Antigen processing and presentation - Homo sapiens (human):KEGG	Antigen processing and presentation - Homo sapiens (human):KEGG	4/1811	77/12994	0.996239	0.996239	0.89198	PSME3/TAP2/KIR2DL4/TAPBP	4
Regulation of actin dynamics for phagocytic cup formation:Reactome	Regulation of actin dynamics for phagocytic cup formation:Reactome	10/1811	141/12994	0.99636	0.99636	0.89198	CRK/ARPC4/GRB2/WASF2/ARPC5/ELMO2/ABL1/ACTG1/WIPF2/VAV2	10
Dilated cardiomyopathy (DCM) - Homo sapiens (human):KEGG	Dilated cardiomyopathy (DCM) - Homo sapiens (human):KEGG	5/1811	89/12994	0.996482	0.996482	0.89198	ITGB5/CACNA1D/ACTG1/ITGA1/MYBPC3	5
Glutathione conjugation:Reactome	Glutathione conjugation:Reactome	1/1811	38/12994	0.996695	0.996695	0.89198	CHAC2	1
Phase II - Conjugation of compounds:Reactome	Phase II - Conjugation of compounds:Reactome	7/1811	112/12994	0.996918	0.996918	0.89198	TPST1/NNMT/CHAC2/SULT4A1/MAT2A/SULT1C2/SLX1B	7
Cell adhesion molecules (CAMs) - Homo sapiens (human):KEGG	Cell adhesion molecules (CAMs) - Homo sapiens (human):KEGG	10/1811	143/12994	0.99696	0.99696	0.89198	PVR/ICAM1/SDC4/MPZ/NLGN2/CLDN2/NRXN2/CD58/NRCAM/CD276	10
Retinol metabolism - Homo sapiens (human):KEGG	Retinol metabolism - Homo sapiens (human):KEGG	3/1811	67/12994	0.997055	0.997055	0.89198	CYP26B1/ALDH1A2/BCO1	3
Formation of Fibrin Clot (Clotting Cascade):Reactome	Formation of Fibrin Clot (Clotting Cascade):Reactome	1/1811	39/12994	0.997157	0.997157	0.89198	TFPI	1
Formation of a pool of free 40S subunits:Reactome	Formation of a pool of free 40S subunits:Reactome	7/1811	113/12994	0.997212	0.997212	0.89198	EIF3J/EIF3B/RPL22L1/RPS19/EIF1AX/RPL21P16/RPSAP58	7
Class A/1 (Rhodopsin-like receptors):Reactome	Class A/1 (Rhodopsin-like receptors):Reactome	30/1811	330/12994	0.997371	0.997371	0.89198	ECE2/C5AR1/SAA1/F2RL1/ACKR3/XK/S1PR2/GPR37L1/GALR2/APLN/ADRA1D/C5AR2/OPN1SW/ECE1/ACKR1/CYP26B1/CNR1/RRH/AGTR1/ADRB2/GAL/TACR2/INSL3/QRFP/ADORA2B/CCK/SST/TAC1/CXCL13/NTSR1	30
Eukaryotic Translation Termination:Reactome	Eukaryotic Translation Termination:Reactome	6/1811	103/12994	0.997429	0.997429	0.89198	ETF1/GSPT1/RPL22L1/RPS19/RPL21P16/RPSAP58	6
Defensins:Reactome	Defensins:Reactome	2/1811	55/12994	0.997461	0.997461	0.89198	DEFA6/DEFA5	2
GABA receptor activation:Reactome	GABA receptor activation:Reactome	2/1811	55/12994	0.997461	0.997461	0.89198	GNB2/GNG10	2
Staphylococcus aureus infection - Homo sapiens (human):KEGG	Staphylococcus aureus infection - Homo sapiens (human):KEGG	2/1811	55/12994	0.997461	0.997461	0.89198	ICAM1/C5AR1	2
Glycine, serine and threonine metabolism - Homo sapiens (human):KEGG	Glycine, serine and threonine metabolism - Homo sapiens (human):KEGG	1/1811	40/12994	0.997554	0.997554	0.89198	SDSL	1
Neuronal System:Reactome	Neuronal System:Reactome	34/1811	367/12994	0.997673	0.997673	0.89198	FLOT1/FLOT2/SLC38A1/PPFIA1/GNB2/SYN1/DLGAP4/RAF1/PANX1/KCNJ11/KCNK1/MYO6/UNC13B/PICK1/GNB5/KCNB1/LRFN4/SYT12/NPTN/GNG10/SYT7/NLGN2/SIPA1L1/KCNAB3/HOMER1/KCNG2/NRXN2/SLITRK3/PPFIA3/ABCC8/GRIN2C/KCNC2/CHRNE/KCNK3	34
Generation of second messenger molecules:Reactome	Generation of second messenger molecules:Reactome	1/1811	41/12994	0.997896	0.997896	0.89198	TRAV3	1
Fc epsilon receptor (FCERI) signaling:Reactome	Fc epsilon receptor (FCERI) signaling:Reactome	10/1811	150/12994	0.998402	0.998402	0.89198	SHC1/CHUK/GRB2/PIK3CB/NFKB1/IKBKG/ITPR1/KRAS/MAP3K7/VAV2	10
superpathway of tryptophan utilization:HumanCyc	superpathway of tryptophan utilization:HumanCyc	1/1811	43/12994	0.998443	0.998443	0.89198	SLX1B	1
Syndecan-1-mediated signaling events:PID	Syndecan-1-mediated signaling events:PID	1/1811	43/12994	0.998443	0.998443	0.89198	FGF19	1
Type I diabetes mellitus - Homo sapiens (human):KEGG	Type I diabetes mellitus - Homo sapiens (human):KEGG	1/1811	43/12994	0.998443	0.998443	0.89198	ICA1	1
Collagen chain trimerization:Reactome	Collagen chain trimerization:Reactome	1/1811	44/12994	0.998661	0.998661	0.89198	COL23A1	1
Morphine Action Pathway:SMPDB	Morphine Action Pathway:SMPDB	1/1811	44/12994	0.998661	0.998661	0.89198	GRIN3A	1
Phase 0 - rapid depolarisation:Reactome	Phase 0 - rapid depolarisation:Reactome	1/1811	44/12994	0.998661	0.998661	0.89198	CACNA1D	1
GPCR ligand binding:Reactome	GPCR ligand binding:Reactome	44/1811	465/12994	0.99882	0.99882	0.89198	ECE2/GNB2/WNT3/C5AR1/SAA1/F2RL1/ACKR3/WNT9B/XK/S1PR2/GPR37L1/GNB5/GALR2/APLN/ADRA1D/GNG10/C5AR2/OPN1SW/ECE1/FZD6/ACKR1/CYP26B1/FZD3/CNR1/WNT4/RRH/AGTR1/ADRB2/GHRHR/GAL/CALCB/TACR2/INSL3/QRFP/ADORA2B/CCK/SST/ADCYAP1/FZD9/TAC1/CXCL13/WNT11/UCN2/NTSR1	44
Androgen and estrogen biosynthesis and metabolism:EHMN	Androgen and estrogen biosynthesis and metabolism:EHMN	4/1811	87/12994	0.998831	0.998831	0.89198	ABCC3/ABCC4/CYP4B1/CYP11B1	4
Antimicrobial peptides:Reactome	Antimicrobial peptides:Reactome	5/1811	100/12994	0.998964	0.998964	0.89198	PLA2G2A/LEAP2/DEFA6/DEFA5/S100A7	5
Respiratory electron transport:Reactome	Respiratory electron transport:Reactome	5/1811	100/12994	0.998964	0.998964	0.89198	COQ10B/CYCS/NDUFAF4/NDUFAF7/NDUFAF5	5
Cell Differentiation - Index expanded:Wikipathways	Cell Differentiation - Index expanded:Wikipathways	2/1811	62/12994	0.999015	0.999015	0.89198	STAT3/EZH2	2
Metapathway biotransformation Phase I and II:Wikipathways	Metapathway biotransformation Phase I and II:Wikipathways	13/1811	186/12994	0.999049	0.999049	0.89198	NAT10/CYP21A2/NNMT/NDST1/HS6ST1/KCNAB3/CYP26B1/SULT4A1/CYP17A1/SULT1C2/AKR1B10/CYP4B1/CYP11B1	13
Cell-cell junction organization:Reactome	Cell-cell junction organization:Reactome	2/1811	63/12994	0.99914	0.99914	0.89198	PVR/CLDN2	2
superpathway of conversion of glucose to acetyl CoA and entry into the TCA cycle:HumanCyc	superpathway of conversion of glucose to acetyl CoA and entry into the TCA cycle:HumanCyc	1/1811	47/12994	0.999148	0.999148	0.89198	CS	1
Selenocysteine synthesis:Reactome	Selenocysteine synthesis:Reactome	5/1811	103/12994	0.999264	0.999264	0.89198	RPL22L1/RPS19/RPL21P16/SECISBP2/RPSAP58	5
Cell Differentiation - Index:Wikipathways	Cell Differentiation - Index:Wikipathways	1/1811	48/12994	0.999267	0.999267	0.89198	STAT3	1
Complement and coagulation cascades - Homo sapiens (human):KEGG	Complement and coagulation cascades - Homo sapiens (human):KEGG	3/1811	79/12994	0.999347	0.999347	0.89198	C5AR1/CD46/TFPI	3
Drug metabolism - other enzymes - Homo sapiens (human):KEGG	Drug metabolism - other enzymes - Homo sapiens (human):KEGG	3/1811	79/12994	0.999347	0.999347	0.89198	UCK2/ITPA/NME6	3
Alzheimer disease - Homo sapiens (human):KEGG	Alzheimer disease - Homo sapiens (human):KEGG	11/1811	171/12994	0.999415	0.999415	0.89198	CYCS/TNFRSF1A/CALM2/ITPR1/CACNA1D/CASP7/ADAM17/CASP8/GRIN2C/CASP3/MAPT	11
Neurotransmitter receptors and postsynaptic signal transmission:Reactome	Neurotransmitter receptors and postsynaptic signal transmission:Reactome	9/1811	152/12994	0.999524	0.999524	0.89198	GNB2/RAF1/MYO6/PICK1/GNB5/NPTN/GNG10/GRIN2C/CHRNE	9
Xenobiotics metabolism:EHMN	Xenobiotics metabolism:EHMN	1/1811	51/12994	0.999534	0.999534	0.89198	CYP4B1	1
Phase I - Functionalization of compounds:Reactome	Phase I - Functionalization of compounds:Reactome	5/1811	107/12994	0.999535	0.999535	0.89198	CYP21A2/CYP26B1/CYP17A1/CYP4B1/CYP11B1	5
Metabolism of amino acids and derivatives:Reactome	Metabolism of amino acids and derivatives:Reactome	28/1811	339/12994	0.999581	0.999581	0.89198	SRM/ODC1/AMD1/EEF1E1/MARS/IARS/PYCR2/RPL22L1/ASRGL1/AIMP1/SLC36A4/SDSL/NNMT/TXNRD1/PHYKPL/SERINC2/DIO3/OAZ1/RPS19/MTAP/NUP62/ADO/LARS/RPL21P16/SLC7A5/DUOX2/SECISBP2/RPSAP58	28
Oxidative phosphorylation - Homo sapiens (human):KEGG	Oxidative phosphorylation - Homo sapiens (human):KEGG	7/1811	133/12994	0.999655	0.999655	0.89198	ATP6V0B/ATP6V0A2/PPA1/TCIRG1/ATP6V1C1/ATP6V0A1/ATP6V1E2	7
Peptide hormone metabolism:Reactome	Peptide hormone metabolism:Reactome	1/1811	53/12994	0.999655	0.999655	0.89198	C9orf3	1
FCERI mediated NF-kB activation:Reactome	FCERI mediated NF-kB activation:Reactome	4/1811	99/12994	0.999725	0.999725	0.89198	CHUK/NFKB1/IKBKG/MAP3K7	4
Peptide chain elongation:Reactome	Peptide chain elongation:Reactome	4/1811	100/12994	0.999757	0.999757	0.89198	RPL22L1/RPS19/RPL21P16/RPSAP58	4
Retrograde endocannabinoid signaling - Homo sapiens (human):KEGG	Retrograde endocannabinoid signaling - Homo sapiens (human):KEGG	8/1811	148/12994	0.999768	0.999768	0.89198	GNB2/MAPK14/ITPR1/DAGLB/CACNA1D/GNB5/GNG10/CNR1	8
The citric acid (TCA) cycle and respiratory electron transport:Reactome	The citric acid (TCA) cycle and respiratory electron transport:Reactome	10/1811	173/12994	0.999829	0.999829	0.89198	COQ10B/CYCS/NDUFAF4/LDHA/NDUFAF7/PPARD/ME2/NDUFAF5/CS/LDHAL6B	10
Eukaryotic Translation Elongation:Reactome	Eukaryotic Translation Elongation:Reactome	4/1811	105/12994	0.999869	0.999869	0.89198	RPL22L1/RPS19/RPL21P16/RPSAP58	4
Cell surface interactions at the vascular wall:Reactome	Cell surface interactions at the vascular wall:Reactome	14/1811	218/12994	0.999869	0.999869	0.89198	SHC1/GRB2/TNFRSF10D/PIK3CB/SIRPA/SLC7A6/TNFRSF10A/SDC4/KRAS/PICK1/SLC7A11/GPC1/CD58/SLC7A5	14
Cardiac muscle contraction - Homo sapiens (human):KEGG	Cardiac muscle contraction - Homo sapiens (human):KEGG	2/1811	78/12994	0.999891	0.999891	0.89198	CACNA1D/MYL4	2
Role of LAT2/NTAL/LAB on calcium mobilization:Reactome	Role of LAT2/NTAL/LAB on calcium mobilization:Reactome	3/1811	93/12994	0.999893	0.999893	0.89198	SHC1/GRB2/PIK3CB	3
FCERI mediated Ca+2 mobilization:Reactome	FCERI mediated Ca+2 mobilization:Reactome	4/1811	108/12994	0.99991	0.99991	0.89198	SHC1/GRB2/ITPR1/VAV2	4
Tyrosine metabolism:EHMN	Tyrosine metabolism:EHMN	4/1811	108/12994	0.99991	0.99991	0.89198	DIO3/NUP62/SULT4A1/CYP4B1	4
Transmission across Chemical Synapses:Reactome	Transmission across Chemical Synapses:Reactome	14/1811	223/12994	0.999918	0.999918	0.89198	SLC38A1/PPFIA1/GNB2/SYN1/RAF1/MYO6/UNC13B/PICK1/GNB5/NPTN/GNG10/PPFIA3/GRIN2C/CHRNE	14
FCERI mediated MAPK activation:Reactome	FCERI mediated MAPK activation:Reactome	4/1811	109/12994	0.99992	0.99992	0.89198	SHC1/GRB2/KRAS/VAV2	4
Respiratory electron transport, ATP synthesis by chemiosmotic coupling, and heat production by uncoupling proteins.:Reactome	Respiratory electron transport, ATP synthesis by chemiosmotic coupling, and heat production by uncoupling proteins.:Reactome	5/1811	123/12994	0.99993	0.99993	0.89198	COQ10B/CYCS/NDUFAF4/NDUFAF7/NDUFAF5	5
Antigen activates B Cell Receptor (BCR) leading to generation of second messengers:Reactome	Antigen activates B Cell Receptor (BCR) leading to generation of second messengers:Reactome	3/1811	97/12994	0.999937	0.999937	0.89198	SHC1/GRB2/ITPR1	3
G alpha (i) signalling events:Reactome	G alpha (i) signalling events:Reactome	31/1811	399/12994	0.999962	0.999962	0.89198	LRP10/PPP2CA/GNB2/FNTA/C5AR1/SAA1/SDC4/ITPR1/ACKR3/PPP2CB/S1PR2/GRK2/GPR37L1/GNB5/GALR2/APLN/GNG10/OPN1SW/GPC1/CYP26B1/CNR1/RRH/LRP2/GPC2/GAL/GRK4/RGS12/BCO1/SST/CXCL13/AKR1B10	31
Ribosome - Homo sapiens (human):KEGG	Ribosome - Homo sapiens (human):KEGG	7/1811	153/12994	0.999962	0.999962	0.89198	RPL22L1/MRPS5/MRPL17/MRPL4/MRPS17/RPS19/MRPS21	7
Cytoplasmic Ribosomal Proteins:Wikipathways	Cytoplasmic Ribosomal Proteins:Wikipathways	2/1811	88/12994	0.999973	0.999973	0.89198	RPS6KB2/RPS19	2
Neuroactive ligand-receptor interaction - Homo sapiens (human):KEGG	Neuroactive ligand-receptor interaction - Homo sapiens (human):KEGG	18/1811	277/12994	0.999975	0.999975	0.89198	C5AR1/F2RL1/S1PR2/GRIN3A/GALR2/ADRA1D/CNR1/P2RX4/AGTR1/ADRB2/GHRHR/LEP/GRIN2C/TACR2/ADORA2B/CHRNE/NTSR1/P2RX2	18
Protein digestion and absorption - Homo sapiens (human):KEGG	Protein digestion and absorption - Homo sapiens (human):KEGG	2/1811	90/12994	0.99998	0.99998	0.89198	SLC36A1/SLC8A2	2
Role of phospholipids in phagocytosis:Reactome	Role of phospholipids in phagocytosis:Reactome	3/1811	108/12994	0.999985	0.999985	0.89198	PIK3CB/ITPR1/PLD2	3
Metabolism of xenobiotics by cytochrome P450 - Homo sapiens (human):KEGG	Metabolism of xenobiotics by cytochrome P450 - Homo sapiens (human):KEGG	1/1811	74/12994	0.999985	0.999985	0.89198	DHDH	1
SRP-dependent cotranslational protein targeting to membrane:Reactome	SRP-dependent cotranslational protein targeting to membrane:Reactome	4/1811	123/12994	0.999986	0.999986	0.89198	RPL22L1/RPS19/RPL21P16/RPSAP58	4
Biological oxidations:Reactome	Biological oxidations:Reactome	12/1811	226/12994	0.999993	0.999993	0.89198	TPST1/CYP21A2/NNMT/CHAC2/CYP26B1/SULT4A1/MAT2A/CYP17A1/SULT1C2/SLX1B/CYP4B1/CYP11B1	12
Taste transduction - Homo sapiens (human):KEGG	Taste transduction - Homo sapiens (human):KEGG	1/1811	83/12994	0.999996	0.999996	0.89198	P2RX2	1
Classical antibody-mediated complement activation:Reactome	Classical antibody-mediated complement activation:Reactome	1/1811	89/12994	0.999998	0.999998	0.89198	CRP	1
Complement cascade:Reactome	Complement cascade:Reactome	4/1811	140/12994	0.999999	0.999999	0.89198	CRP/C5AR1/CD46/C5AR2	4
Parkinson disease - Homo sapiens (human):KEGG	Parkinson disease - Homo sapiens (human):KEGG	4/1811	142/12994	0.999999	0.999999	0.89198	CYCS/UBE2L3/PPIF/CASP3	4
Regulation of Complement cascade:Reactome	Regulation of Complement cascade:Reactome	3/1811	129/12994	0.999999	0.999999	0.89198	C5AR1/CD46/C5AR2	3
GPCRs, Class A Rhodopsin-like:Wikipathways	GPCRs, Class A Rhodopsin-like:Wikipathways	13/1811	261/12994	0.999999	0.999999	0.89198	F2RL1/ACKR3/GPR37L1/GALR2/ADRA1D/C5AR2/OPN1SW/CNR1/RRH/AGTR1/ADRB2/ADORA2B/NTSR1	13
Creation of C4 and C2 activators:Reactome	Creation of C4 and C2 activators:Reactome	1/1811	97/12994	1	1	0.89198	CRP	1
Initial triggering of complement:Reactome	Initial triggering of complement:Reactome	1/1811	105/12994	1	1	0.89198	CRP	1
Immunoregulatory interactions between a Lymphoid and a non-Lymphoid cell:Reactome	Immunoregulatory interactions between a Lymphoid and a non-Lymphoid cell:Reactome	6/1811	218/12994	1	1	0.89198	PVR/ICAM1/SIGLEC12/ICAM5/KIR2DL4/TRAV3	6
Olfactory receptor activity:Wikipathways	Olfactory receptor activity:Wikipathways	3/1811	354/12994	1	1	0.89198	OR2A1/OR2A7/OR10J5	3
Olfactory Signaling Pathway:Reactome	Olfactory Signaling Pathway:Reactome	3/1811	435/12994	1	1	0.89198	OR2A1/OR2A7/OR10J5	3
Olfactory transduction - Homo sapiens (human):KEGG	Olfactory transduction - Homo sapiens (human):KEGG	7/1811	444/12994	1	1	0.89198	CALM2/GRK2/SLC8A2/GRK3/OR2A1/OR2A7/OR10J5	7

### Sheet: Liver_skyblue3
ID	Description	GeneRatio	BgRatio	pvalue	p.adjust	qvalue	geneID	Count
GPCRs, Class B Secretin-like:Wikipathways	GPCRs, Class B Secretin-like:Wikipathways	4/71	23/12994	6.69957e-06	6.69957e-06	0.00318053	VIPR1/GLP2R/PTH1R/ADCYAP1R1	4
Glucagon-type ligand receptors:Reactome	Glucagon-type ligand receptors:Reactome	3/71	33/12994	0.000758323	0.000758323	0.0915973	VIPR1/GLP2R/ADCYAP1R1	3
Neuroactive ligand-receptor interaction - Homo sapiens (human):KEGG	Neuroactive ligand-receptor interaction - Homo sapiens (human):KEGG	7/71	277/12994	0.000769557	0.000769557	0.0915973	VIPR1/APLNR/GLP2R/PTH1R/NPY5R/ADRA2B/ADCYAP1R1	7
Cytokine-cytokine receptor interaction - Homo sapiens (human):KEGG	Cytokine-cytokine receptor interaction - Homo sapiens (human):KEGG	7/71	294/12994	0.00109003	0.00109003	0.0915973	BMP5/CXCL14/NGF/LIFR/BMP4/NGFR/TNFSF15	7
Extracellular matrix organization:Reactome	Extracellular matrix organization:Reactome	7/71	294/12994	0.00109003	0.00109003	0.0915973	TNN/NID2/COL21A1/BMP4/ADAMTS5/COL6A6/CRTAP	7
O-glycosylation of TSR domain-containing proteins:Reactome	O-glycosylation of TSR domain-containing proteins:Reactome	3/71	39/12994	0.00124079	0.00124079	0.0915973	ADAMTS13/ADAMTS5/SEMA5B	3
Protein-protein interactions at synapses:Reactome	Protein-protein interactions at synapses:Reactome	4/71	88/12994	0.0013506	0.0013506	0.0915973	SLITRK6/SYT1/LRRC4B/LRRTM1	4
Class B/2 (Secretin family receptors):Reactome	Class B/2 (Secretin family receptors):Reactome	4/71	95/12994	0.0017918	0.0017918	0.106329	VIPR1/GLP2R/PTH1R/ADCYAP1R1	4
NF-kB is activated and signals survival:Reactome	NF-kB is activated and signals survival:Reactome	2/71	13/12994	0.00220845	0.00220845	0.116445	NGF/NGFR	2
phosphorylation of mek1 by cdk5/p35 down regulates the map kinase pathway:BioCarta	phosphorylation of mek1 by cdk5/p35 down regulates the map kinase pathway:BioCarta	2/71	14/12994	0.00256744	0.00256744	0.116445	NGF/NGFR	2
Synaptic Vesicle Pathway:Wikipathways	Synaptic Vesicle Pathway:Wikipathways	3/71	51/12994	0.00269812	0.00269812	0.116445	SYT1/SLC17A8/SLC18A2	3
NRIF signals cell death from the nucleus:Reactome	NRIF signals cell death from the nucleus:Reactome	2/71	16/12994	0.00336182	0.00336182	0.118857	NGF/NGFR	2
p75NTR signals via NF-kB:Reactome	p75NTR signals via NF-kB:Reactome	2/71	16/12994	0.00336182	0.00336182	0.118857	NGF/NGFR	2
Neuronal System:Reactome	Neuronal System:Reactome	7/71	367/12994	0.00381491	0.00381491	0.118857	CAMK4/SLITRK6/SYT1/LRRC4B/KCNK17/LRRTM1/SLC18A2	7
nerve growth factor pathway (ngf):BioCarta	nerve growth factor pathway (ngf):BioCarta	2/71	18/12994	0.00425619	0.00425619	0.118857	NGF/NGFR	2
Norepinephrine Neurotransmitter Release Cycle:Reactome	Norepinephrine Neurotransmitter Release Cycle:Reactome	2/71	18/12994	0.00425619	0.00425619	0.118857	SYT1/SLC18A2	2
Serotonin Neurotransmitter Release Cycle:Reactome	Serotonin Neurotransmitter Release Cycle:Reactome	2/71	18/12994	0.00425619	0.00425619	0.118857	SYT1/SLC18A2	2
Synaptic vesicle cycle - Homo sapiens (human):KEGG	Synaptic vesicle cycle - Homo sapiens (human):KEGG	3/71	63/12994	0.0049104	0.0049104	0.129508	SYT1/SLC17A8/SLC18A2	3
Receptor-type tyrosine-protein phosphatases:Reactome	Receptor-type tyrosine-protein phosphatases:Reactome	2/71	20/12994	0.00524834	0.00524834	0.131136	SLITRK6/LRRC4B	2
Collagen biosynthesis and modifying enzymes:Reactome	Collagen biosynthesis and modifying enzymes:Reactome	3/71	68/12994	0.00607789	0.00607789	0.142734	COL21A1/COL6A6/CRTAP	3
erk1/erk2 mapk signaling pathway:BioCarta	erk1/erk2 mapk signaling pathway:BioCarta	2/71	22/12994	0.0063361	0.0063361	0.142734	NGF/NGFR	2
Dopamine Neurotransmitter Release Cycle:Reactome	Dopamine Neurotransmitter Release Cycle:Reactome	2/71	23/12994	0.00691516	0.00691516	0.142734	SYT1/SLC18A2	2
Sympathetic Nerve Pathway (Neuroeffector Junction):PharmGKB	Sympathetic Nerve Pathway (Neuroeffector Junction):PharmGKB	2/71	23/12994	0.00691516	0.00691516	0.142734	ADRA2B/SLC18A2	2
Uptake and actions of bacterial toxins:Reactome	Uptake and actions of bacterial toxins:Reactome	2/71	25/12994	0.00814232	0.00814232	0.161061	SYT1/PDZD3	2
alk in cardiac myocytes:BioCarta	alk in cardiac myocytes:BioCarta	2/71	27/12994	0.00945979	0.00945979	0.179636	BMP5/BMP4	2
ECM-receptor interaction - Homo sapiens (human):KEGG	ECM-receptor interaction - Homo sapiens (human):KEGG	3/71	82/12994	0.0101733	0.0101733	0.183153	TNN/RELN/COL6A6	3
PI3K-Akt Signaling Pathway:Wikipathways	PI3K-Akt Signaling Pathway:Wikipathways	6/71	339/12994	0.0104165	0.0104165	0.183153	TNN/RELN/NGF/KITLG/COL6A6/NGFR	6
TNFs bind their physiological receptors:Reactome	TNFs bind their physiological receptors:Reactome	2/71	29/12994	0.0108655	0.0108655	0.184224	TNFSF15/EDARADD	2
PI3K-Akt signaling pathway - Homo sapiens (human):KEGG	PI3K-Akt signaling pathway - Homo sapiens (human):KEGG	6/71	353/12994	0.0125363	0.0125363	0.194546	TNN/RELN/NGF/KITLG/COL6A6/NGFR	6
Protein digestion and absorption - Homo sapiens (human):KEGG	Protein digestion and absorption - Homo sapiens (human):KEGG	3/71	90/12994	0.0130847	0.0130847	0.194546	COL21A1/ATP1B2/COL6A6	3
GPCR ligand binding:Reactome	GPCR ligand binding:Reactome	7/71	465/12994	0.0132927	0.0132927	0.194546	VIPR1/APLNR/GLP2R/PTH1R/NPY5R/ADRA2B/ADCYAP1R1	7
Collagen formation:Reactome	Collagen formation:Reactome	3/71	92/12994	0.0138793	0.0138793	0.194546	COL21A1/COL6A6/CRTAP	3
GPCR signaling-G alpha i:INOH	GPCR signaling-G alpha i:INOH	5/71	262/12994	0.0141768	0.0141768	0.194546	BMP5/NGF/BMP4/RGS5/KITLG	5
GPCR signaling-pertussis toxin:INOH	GPCR signaling-pertussis toxin:INOH	5/71	262/12994	0.0141768	0.0141768	0.194546	BMP5/NGF/BMP4/RGS5/KITLG	5
BMP signaling Dro:INOH	BMP signaling Dro:INOH	2/71	34/12994	0.0147527	0.0147527	0.194546	BMP5/BMP4	2
Type 2 papillary renal cell carcinoma:Wikipathways	Type 2 papillary renal cell carcinoma:Wikipathways	2/71	34/12994	0.0147527	0.0147527	0.194546	COL21A1/CADM2	2
Histidine metabolism:EHMN	Histidine metabolism:EHMN	2/71	35/12994	0.0155922	0.0155922	0.195255	SLC17A8/SLC18A2	2
GPCR signaling-cholera toxin:INOH	GPCR signaling-cholera toxin:INOH	5/71	270/12994	0.0159563	0.0159563	0.195255	BMP5/NGF/BMP4/RGS5/KITLG	5
GPCR signaling-G alpha s Epac and ERK:INOH	GPCR signaling-G alpha s Epac and ERK:INOH	5/71	272/12994	0.0164235	0.0164235	0.195255	BMP5/NGF/BMP4/RGS5/KITLG	5
Trk receptor signaling mediated by PI3K and PLC-gamma:PID	Trk receptor signaling mediated by PI3K and PLC-gamma:PID	2/71	36/12994	0.0164516	0.0164516	0.195255	CAMK4/NGF	2
GPCR signaling-G alpha q:INOH	GPCR signaling-G alpha q:INOH	5/71	274/12994	0.0168998	0.0168998	0.195681	BMP5/NGF/BMP4/RGS5/KITLG	5
Neural Crest Differentiation:Wikipathways	Neural Crest Differentiation:Wikipathways	3/71	101/12994	0.0177904	0.0177904	0.201089	LHX2/BMP4/AXIN2	3
GPCR signaling-G alpha s PKA and ERK:INOH	GPCR signaling-G alpha s PKA and ERK:INOH	5/71	285/12994	0.0196844	0.0196844	0.217324	BMP5/NGF/BMP4/RGS5/KITLG	5
G alpha (i) signalling events:Reactome	G alpha (i) signalling events:Reactome	6/71	399/12994	0.0216261	0.0216261	0.233334	CAMK4/RBP1/APLNR/RGS5/NPY5R/ADRA2B	6
Collagen chain trimerization:Reactome	Collagen chain trimerization:Reactome	2/71	44/12994	0.0240226	0.0240226	0.253431	COL21A1/COL6A6	2
Focal Adhesion-PI3K-Akt-mTOR-signaling pathway:Wikipathways	Focal Adhesion-PI3K-Akt-mTOR-signaling pathway:Wikipathways	5/71	302/12994	0.0245567	0.0245567	0.253434	TNN/RELN/NGF/KITLG/NGFR	5
O-linked glycosylation:Reactome	O-linked glycosylation:Reactome	3/71	116/12994	0.0255417	0.0255417	0.257992	ADAMTS13/ADAMTS5/SEMA5B	3
BDNF:NetPath	BDNF:NetPath	2/71	46/12994	0.0260999	0.0260999	0.258138	NGF/NGFR	2
Endocrine and other factor-regulated calcium reabsorption - Homo sapiens (human):KEGG	Endocrine and other factor-regulated calcium reabsorption - Homo sapiens (human):KEGG	2/71	47/12994	0.0271651	0.0271651	0.258995	ATP1B2/PTH1R	2
Neurotrophin signaling pathway - Homo sapiens (human):KEGG	Neurotrophin signaling pathway - Homo sapiens (human):KEGG	3/71	119/12994	0.0272777	0.0272777	0.258995	CAMK4/NGF/NGFR	3
Differentiation Pathway:Wikipathways	Differentiation Pathway:Wikipathways	2/71	48/12994	0.0282476	0.0282476	0.262945	BMP4/KITLG	2
NHR:Signalink	NHR:Signalink	2/71	49/12994	0.0293473	0.0293473	0.267927	NR2F2/ESRRG	2
TNFR2 non-canonical NF-kB pathway:Reactome	TNFR2 non-canonical NF-kB pathway:Reactome	2/71	50/12994	0.0304638	0.0304638	0.272874	TNFSF15/EDARADD	2
Neurotransmitter release cycle:Reactome	Neurotransmitter release cycle:Reactome	2/71	51/12994	0.0315971	0.0315971	0.277784	SYT1/SLC18A2	2
BMP2 signaling TGF-beta MV:INOH	BMP2 signaling TGF-beta MV:INOH	2/71	56/12994	0.037507	0.037507	0.303522	BMP5/BMP4	2
Neurexins and neuroligins:Reactome	Neurexins and neuroligins:Reactome	2/71	57/12994	0.0387362	0.0387362	0.303522	SYT1/LRRTM1	2
Signaling pathways regulating pluripotency of stem cells - Homo sapiens (human):KEGG	Signaling pathways regulating pluripotency of stem cells - Homo sapiens (human):KEGG	3/71	139/12994	0.0404193	0.0404193	0.303522	LIFR/BMP4/AXIN2	3
NRAGE signals death through JNK:Reactome	NRAGE signals death through JNK:Reactome	2/71	59/12994	0.0412403	0.0412403	0.303522	NGF/NGFR	2
Ectoderm Differentiation:Wikipathways	Ectoderm Differentiation:Wikipathways	3/71	142/12994	0.0426227	0.0426227	0.303522	BMP4/ARHGAP15/NR2F2	3
Brain-Derived Neurotrophic Factor (BDNF) signaling pathway:Wikipathways	Brain-Derived Neurotrophic Factor (BDNF) signaling pathway:Wikipathways	3/71	144/12994	0.0441247	0.0441247	0.303522	CAMK4/NGF/NGFR	3
Axon guidance:Reactome	Axon guidance:Reactome	5/71	357/12994	0.0453939	0.0453939	0.303522	SEMA6D/RELN/LHX2/COL6A6/MYH10	5
Basal cell carcinoma - Homo sapiens (human):KEGG	Basal cell carcinoma - Homo sapiens (human):KEGG	2/71	63/12994	0.0464255	0.0464255	0.303522	BMP4/AXIN2	2
Endochondral Ossification:Wikipathways	Endochondral Ossification:Wikipathways	2/71	63/12994	0.0464255	0.0464255	0.303522	ADAMTS5/PTH1R	2
Neurotrophic factor-mediated Trk receptor signaling:PID	Neurotrophic factor-mediated Trk receptor signaling:PID	2/71	63/12994	0.0464255	0.0464255	0.303522	NGF/NGFR	2
Semaphorin interactions:Reactome	Semaphorin interactions:Reactome	2/71	64/12994	0.0477575	0.0477575	0.303522	SEMA6D/MYH10	2
Calcium Regulation in the Cardiac Cell:Wikipathways	Calcium Regulation in the Cardiac Cell:Wikipathways	3/71	149/12994	0.0479946	0.0479946	0.303522	CAMK4/ATP1B2/RGS5	3
Hippo signaling pathway - Homo sapiens (human):KEGG	Hippo signaling pathway - Homo sapiens (human):KEGG	3/71	153/12994	0.0512073	0.0512073	0.303522	BMP5/BMP4/AXIN2	3
Amphetamine addiction - Homo sapiens (human):KEGG	Amphetamine addiction - Homo sapiens (human):KEGG	2/71	68/12994	0.0532231	0.0532231	0.303522	CAMK4/SLC18A2	2
Degradation of AXIN:Reactome	Degradation of AXIN:Reactome	1/71	10/12994	0.0533345	0.0533345	0.303522	AXIN2	1
Ketone body metabolism:Reactome	Ketone body metabolism:Reactome	1/71	10/12994	0.0533345	0.0533345	0.303522	HMGCLL1	1
LIF signaling:INOH	LIF signaling:INOH	1/71	10/12994	0.0533345	0.0533345	0.303522	LIFR	1
Neurotoxicity of clostridium toxins:Reactome	Neurotoxicity of clostridium toxins:Reactome	1/71	10/12994	0.0533345	0.0533345	0.303522	SYT1	1
Organic anion transporters:Reactome	Organic anion transporters:Reactome	1/71	10/12994	0.0533345	0.0533345	0.303522	SLC17A8	1
Synthesis and degradation of ketone bodies - Homo sapiens (human):KEGG	Synthesis and degradation of ketone bodies - Homo sapiens (human):KEGG	1/71	10/12994	0.0533345	0.0533345	0.303522	HMGCLL1	1
p75(NTR)-mediated signaling:PID	p75(NTR)-mediated signaling:PID	2/71	70/12994	0.0560357	0.0560357	0.303522	NGF/NGFR	2
Sudden Infant Death Syndrome (SIDS) Susceptibility Pathways:Wikipathways	Sudden Infant Death Syndrome (SIDS) Susceptibility Pathways:Wikipathways	3/71	159/12994	0.056218	0.056218	0.303522	VIPR1/NGF/ADCYAP1R1	3
eNOS activation:Reactome	eNOS activation:Reactome	1/71	11/12994	0.0585111	0.0585111	0.303522	CYGB	1
Lactose Degradation:SMPDB	Lactose Degradation:SMPDB	1/71	11/12994	0.0585111	0.0585111	0.303522	ATP1B2	1
Lactose Intolerance:SMPDB	Lactose Intolerance:SMPDB	1/71	11/12994	0.0585111	0.0585111	0.303522	ATP1B2	1
Prolonged ERK activation events:Reactome	Prolonged ERK activation events:Reactome	1/71	11/12994	0.0585111	0.0585111	0.303522	NGF	1
Regulated proteolysis of p75NTR:Reactome	Regulated proteolysis of p75NTR:Reactome	1/71	11/12994	0.0585111	0.0585111	0.303522	NGFR	1
cGMP-PKG signaling pathway - Homo sapiens (human):KEGG	cGMP-PKG signaling pathway - Homo sapiens (human):KEGG	3/71	163/12994	0.0596843	0.0596843	0.303522	ATP1B2/ADRA2B/PDE5A	3
leucine degradation:HumanCyc	leucine degradation:HumanCyc	1/71	12/12994	0.0636598	0.0636598	0.303522	HMGCLL1	1
Tandem pore domain potassium channels:Reactome	Tandem pore domain potassium channels:Reactome	1/71	12/12994	0.0636598	0.0636598	0.303522	KCNK17	1
terminal <i>O</i>-glycans residues modification:HumanCyc	terminal <i>O</i>-glycans residues modification:HumanCyc	1/71	12/12994	0.0636598	0.0636598	0.303522	ST6GAL2	1
Trehalose Degradation:SMPDB	Trehalose Degradation:SMPDB	1/71	12/12994	0.0636598	0.0636598	0.303522	ATP1B2	1
Cell death signalling via NRAGE, NRIF and NADE:Reactome	Cell death signalling via NRAGE, NRIF and NADE:Reactome	2/71	76/12994	0.0647757	0.0647757	0.303522	NGF/NGFR	2
Signaling by NTRK1 (TRKA):Reactome	Signaling by NTRK1 (TRKA):Reactome	2/71	76/12994	0.0647757	0.0647757	0.303522	NGF/ADCYAP1R1	2
EDA Signalling in Hair Follicle Development:Wikipathways	EDA Signalling in Hair Follicle Development:Wikipathways	1/71	13/12994	0.0687808	0.0687808	0.303522	EDARADD	1
melanocyte development and pigmentation pathway:BioCarta	melanocyte development and pigmentation pathway:BioCarta	1/71	13/12994	0.0687808	0.0687808	0.303522	KITLG	1
trka receptor signaling pathway:BioCarta	trka receptor signaling pathway:BioCarta	1/71	13/12994	0.0687808	0.0687808	0.303522	NGF	1
Axon guidance - Homo sapiens (human):KEGG	Axon guidance - Homo sapiens (human):KEGG	3/71	175/12994	0.0706701	0.0706701	0.303522	SEMA6D/LRRC4C/SEMA5B	3
Regulation of nuclear beta catenin signaling and target gene transcription:PID	Regulation of nuclear beta catenin signaling and target gene transcription:PID	2/71	80/12994	0.0708403	0.0708403	0.303522	CAMK4/AXIN2	2
Osteoblast Signaling:Wikipathways	Osteoblast Signaling:Wikipathways	1/71	14/12994	0.0738741	0.0738741	0.303522	PTH1R	1
Repression of WNT target genes:Reactome	Repression of WNT target genes:Reactome	1/71	14/12994	0.0738741	0.0738741	0.303522	AXIN2	1
Retrograde neurotrophin signalling:Reactome	Retrograde neurotrophin signalling:Reactome	1/71	14/12994	0.0738741	0.0738741	0.303522	NGF	1
Insulin secretion - Homo sapiens (human):KEGG	Insulin secretion - Homo sapiens (human):KEGG	2/71	85/12994	0.0786698	0.0786698	0.303522	ATP1B2/ADCYAP1R1	2
TGF-beta signaling pathway - Homo sapiens (human):KEGG	TGF-beta signaling pathway - Homo sapiens (human):KEGG	2/71	85/12994	0.0786698	0.0786698	0.303522	BMP5/BMP4	2
EPHA-mediated growth cone collapse:Reactome	EPHA-mediated growth cone collapse:Reactome	1/71	15/12994	0.07894	0.07894	0.303522	MYH10	1
IL-6-type cytokine receptor ligand interactions:Reactome	IL-6-type cytokine receptor ligand interactions:Reactome	1/71	15/12994	0.07894	0.07894	0.303522	LIFR	1
Amplification and Expansion of Oncogenic Pathways as Metastatic Traits:Wikipathways	Amplification and Expansion of Oncogenic Pathways as Metastatic Traits:Wikipathways	1/71	16/12994	0.0839785	0.0839785	0.303522	POSTN	1
Deregulation of Rab and Rab Effector Genes in Bladder Cancer:Wikipathways	Deregulation of Rab and Rab Effector Genes in Bladder Cancer:Wikipathways	1/71	16/12994	0.0839785	0.0839785	0.303522	SYTL5	1
eNOS activation and regulation:Reactome	eNOS activation and regulation:Reactome	1/71	16/12994	0.0839785	0.0839785	0.303522	CYGB	1
Metabolism of nitric oxide:Reactome	Metabolism of nitric oxide:Reactome	1/71	16/12994	0.0839785	0.0839785	0.303522	CYGB	1
Regulation of KIT signaling:Reactome	Regulation of KIT signaling:Reactome	1/71	16/12994	0.0839785	0.0839785	0.303522	KITLG	1
Signaling by NTRKs:Reactome	Signaling by NTRKs:Reactome	2/71	89/12994	0.08512	0.08512	0.303522	NGF/ADCYAP1R1	2
Acetylcholine Neurotransmitter Release Cycle:Reactome	Acetylcholine Neurotransmitter Release Cycle:Reactome	1/71	17/12994	0.0889899	0.0889899	0.303522	SYT1	1
the visual cycle I (vertebrates):HumanCyc	the visual cycle I (vertebrates):HumanCyc	1/71	17/12994	0.0889899	0.0889899	0.303522	RBP1	1
cdk regulation of dna replication:BioCarta	cdk regulation of dna replication:BioCarta	1/71	18/12994	0.0939742	0.0939742	0.303522	KITLG	1
cGMP effects:Reactome	cGMP effects:Reactome	1/71	18/12994	0.0939742	0.0939742	0.303522	PDE5A	1
Degradation of beta catenin:PID	Degradation of beta catenin:PID	1/71	18/12994	0.0939742	0.0939742	0.303522	AXIN2	1
Signalling to RAS:Reactome	Signalling to RAS:Reactome	1/71	18/12994	0.0939742	0.0939742	0.303522	NGF	1
cAMP signaling pathway - Homo sapiens (human):KEGG	cAMP signaling pathway - Homo sapiens (human):KEGG	3/71	199/12994	0.0951301	0.0951301	0.303522	CAMK4/ATP1B2/ADCYAP1R1	3
Focal adhesion - Homo sapiens (human):KEGG	Focal adhesion - Homo sapiens (human):KEGG	3/71	199/12994	0.0951301	0.0951301	0.303522	TNN/RELN/COL6A6	3
Aldosterone synthesis and secretion - Homo sapiens (human):KEGG	Aldosterone synthesis and secretion - Homo sapiens (human):KEGG	2/71	96/12994	0.0967754	0.0967754	0.303522	CAMK4/ATP1B2	2
p75 NTR receptor-mediated signalling:Reactome	p75 NTR receptor-mediated signalling:Reactome	2/71	96/12994	0.0967754	0.0967754	0.303522	NGF/NGFR	2
GABA synthesis, release, reuptake and degradation:Reactome	GABA synthesis, release, reuptake and degradation:Reactome	1/71	19/12994	0.0989317	0.0989317	0.303522	SYT1	1
Mitochondrial Gene Expression:Wikipathways	Mitochondrial Gene Expression:Wikipathways	1/71	19/12994	0.0989317	0.0989317	0.303522	CAMK4	1
Na+/Cl- dependent neurotransmitter transporters:Reactome	Na+/Cl- dependent neurotransmitter transporters:Reactome	1/71	19/12994	0.0989317	0.0989317	0.303522	SLC18A2	1
Other semaphorin interactions:Reactome	Other semaphorin interactions:Reactome	1/71	19/12994	0.0989317	0.0989317	0.303522	SEMA6D	1
Phase 4 - resting membrane potential:Reactome	Phase 4 - resting membrane potential:Reactome	1/71	19/12994	0.0989317	0.0989317	0.303522	KCNK17	1
RHO GTPases activate CIT:Reactome	RHO GTPases activate CIT:Reactome	1/71	19/12994	0.0989317	0.0989317	0.303522	MYH10	1
RHO GTPases Activate ROCKs:Reactome	RHO GTPases Activate ROCKs:Reactome	1/71	19/12994	0.0989317	0.0989317	0.303522	MYH10	1
Scavenging by Class A Receptors:Reactome	Scavenging by Class A Receptors:Reactome	1/71	19/12994	0.0989317	0.0989317	0.303522	SCARA5	1
Transcriptional regulation by RUNX1:Wikipathways	Transcriptional regulation by RUNX1:Wikipathways	1/71	19/12994	0.0989317	0.0989317	0.303522	LIFR	1
JAK STAT MolecularVariation 1:INOH	JAK STAT MolecularVariation 1:INOH	2/71	98/12994	0.100186	0.100186	0.303522	LIFR/KITLG	2
Rap1 signaling pathway - Homo sapiens (human):KEGG	Rap1 signaling pathway - Homo sapiens (human):KEGG	3/71	206/12994	0.102844	0.102844	0.303522	NGF/KITLG/NGFR	3
BMP Signaling Pathway in Eyelid Development:Wikipathways	BMP Signaling Pathway in Eyelid Development:Wikipathways	1/71	20/12994	0.103862	0.103862	0.303522	BMP4	1
Globo Sphingolipid Metabolism:Wikipathways	Globo Sphingolipid Metabolism:Wikipathways	1/71	20/12994	0.103862	0.103862	0.303522	ST6GAL2	1
lissencephaly gene (lis1) in neuronal migration and development:BioCarta	lissencephaly gene (lis1) in neuronal migration and development:BioCarta	1/71	20/12994	0.103862	0.103862	0.303522	RELN	1
Regulation of expression of SLITs and ROBOs:Reactome	Regulation of expression of SLITs and ROBOs:Reactome	1/71	20/12994	0.103862	0.103862	0.303522	LHX2	1
retinol biosynthesis:HumanCyc	retinol biosynthesis:HumanCyc	1/71	20/12994	0.103862	0.103862	0.303522	RBP1	1
Sema4D induced cell migration and growth-cone collapse:Reactome	Sema4D induced cell migration and growth-cone collapse:Reactome	1/71	20/12994	0.103862	0.103862	0.303522	MYH10	1
NGF:INOH	NGF:INOH	1/71	21/12994	0.108766	0.108766	0.303522	NGF	1
Nicotine Activity on Dopaminergic Neurons:Wikipathways	Nicotine Activity on Dopaminergic Neurons:Wikipathways	1/71	21/12994	0.108766	0.108766	0.303522	SLC18A2	1
Regulation of FZD by ubiquitination:Reactome	Regulation of FZD by ubiquitination:Reactome	1/71	21/12994	0.108766	0.108766	0.303522	RSPO2	1
regulation of pgc-1a:BioCarta	regulation of pgc-1a:BioCarta	1/71	21/12994	0.108766	0.108766	0.303522	CAMK4	1
RHO GTPases activate PAKs:Reactome	RHO GTPases activate PAKs:Reactome	1/71	21/12994	0.108766	0.108766	0.303522	MYH10	1
Interleukin-6 family signaling:Reactome	Interleukin-6 family signaling:Reactome	1/71	22/12994	0.113644	0.113644	0.303522	LIFR	1
Other types of O-glycan biosynthesis - Homo sapiens (human):KEGG	Other types of O-glycan biosynthesis - Homo sapiens (human):KEGG	1/71	22/12994	0.113644	0.113644	0.303522	ST6GAL2	1
The canonical retinoid cycle in rods (twilight vision):Reactome	The canonical retinoid cycle in rods (twilight vision):Reactome	1/71	22/12994	0.113644	0.113644	0.303522	RBP1	1
Tryptophan metabolism:EHMN	Tryptophan metabolism:EHMN	1/71	22/12994	0.113644	0.113644	0.303522	SLC18A2	1
Wnt-beta-catenin Signaling Pathway in Leukemia:Wikipathways	Wnt-beta-catenin Signaling Pathway in Leukemia:Wikipathways	1/71	22/12994	0.113644	0.113644	0.303522	AXIN2	1
Senescence and Autophagy in Cancer:Wikipathways	Senescence and Autophagy in Cancer:Wikipathways	2/71	106/12994	0.114151	0.114151	0.303522	CXCL14/TNFSF15	2
Human papillomavirus infection - Homo sapiens (human):KEGG	Human papillomavirus infection - Homo sapiens (human):KEGG	4/71	339/12994	0.114182	0.114182	0.303522	TNN/RELN/COL6A6/AXIN2	4
Purine nucleotides nucleosides metabolism:INOH	Purine nucleotides nucleosides metabolism:INOH	2/71	107/12994	0.115931	0.115931	0.303522	PDE5A/ALLC	2
Laminin interactions:Reactome	Laminin interactions:Reactome	1/71	23/12994	0.118495	0.118495	0.303522	NID2	1
Proximal tubule bicarbonate reclamation - Homo sapiens (human):KEGG	Proximal tubule bicarbonate reclamation - Homo sapiens (human):KEGG	1/71	23/12994	0.118495	0.118495	0.303522	ATP1B2	1
regulation of bad phosphorylation:BioCarta	regulation of bad phosphorylation:BioCarta	1/71	23/12994	0.118495	0.118495	0.303522	KITLG	1
Transmission across Chemical Synapses:Reactome	Transmission across Chemical Synapses:Reactome	3/71	223/12994	0.122567	0.122567	0.303522	CAMK4/SYT1/SLC18A2	3
Glutamate Neurotransmitter Release Cycle:Reactome	Glutamate Neurotransmitter Release Cycle:Reactome	1/71	24/12994	0.123321	0.123321	0.303522	SYT1	1
Physiological and Pathological Hypertrophy of the Heart:Wikipathways	Physiological and Pathological Hypertrophy of the Heart:Wikipathways	1/71	24/12994	0.123321	0.123321	0.303522	LIFR	1
Sema4D in semaphorin signaling:Reactome	Sema4D in semaphorin signaling:Reactome	1/71	24/12994	0.123321	0.123321	0.303522	MYH10	1
Differentiation of white and brown adipocyte:Wikipathways	Differentiation of white and brown adipocyte:Wikipathways	1/71	25/12994	0.12812	0.12812	0.303522	BMP4	1
Hypothesized Pathways in Pathogenesis of Cardiovascular Disease:Wikipathways	Hypothesized Pathways in Pathogenesis of Cardiovascular Disease:Wikipathways	1/71	25/12994	0.12812	0.12812	0.303522	POSTN	1
Nitric oxide stimulates guanylate cyclase:Reactome	Nitric oxide stimulates guanylate cyclase:Reactome	1/71	25/12994	0.12812	0.12812	0.303522	PDE5A	1
stathmin and breast cancer resistance to antimicrotubule agents:BioCarta	stathmin and breast cancer resistance to antimicrotubule agents:BioCarta	1/71	25/12994	0.12812	0.12812	0.303522	CAMK4	1
TGF-beta super family signaling pathway canonical:INOH	TGF-beta super family signaling pathway canonical:INOH	2/71	115/12994	0.130418	0.130418	0.303522	BMP5/BMP4	2
ESC Pluripotency Pathways:Wikipathways	ESC Pluripotency Pathways:Wikipathways	2/71	116/12994	0.132258	0.132258	0.303522	LIFR/BMP4	2
Thyroid hormone signaling pathway - Homo sapiens (human):KEGG	Thyroid hormone signaling pathway - Homo sapiens (human):KEGG	2/71	116/12994	0.132258	0.132258	0.303522	BMP4/ATP1B2	2
Basigin interactions:Reactome	Basigin interactions:Reactome	1/71	26/12994	0.132893	0.132893	0.303522	ATP1B2	1
Calmodulin induced events:Reactome	Calmodulin induced events:Reactome	1/71	26/12994	0.132893	0.132893	0.303522	CAMK4	1
CaM pathway:Reactome	CaM pathway:Reactome	1/71	26/12994	0.132893	0.132893	0.303522	CAMK4	1
Twelve loci associated with ADHD:Wikipathways	Twelve loci associated with ADHD:Wikipathways	1/71	26/12994	0.132893	0.132893	0.303522	SEMA6D	1
Ras signaling pathway - Homo sapiens (human):KEGG	Ras signaling pathway - Homo sapiens (human):KEGG	3/71	232/12994	0.133533	0.133533	0.303522	NGF/KITLG/NGFR	3
role of erk5 in neuronal survival pathway:BioCarta	role of erk5 in neuronal survival pathway:BioCarta	1/71	27/12994	0.13764	0.13764	0.303522	NGF	1
Transcriptional activation of mitochondrial biogenesis:Reactome	Transcriptional activation of mitochondrial biogenesis:Reactome	1/71	27/12994	0.13764	0.13764	0.303522	CAMK4	1
Butanoate metabolism - Homo sapiens (human):KEGG	Butanoate metabolism - Homo sapiens (human):KEGG	1/71	28/12994	0.142362	0.142362	0.303522	HMGCLL1	1
Ca-dependent events:Reactome	Ca-dependent events:Reactome	1/71	28/12994	0.142362	0.142362	0.303522	CAMK4	1
Reelin signaling pathway:PID	Reelin signaling pathway:PID	1/71	28/12994	0.142362	0.142362	0.303522	RELN	1
Selective Serotonin Reuptake Inhibitor Pathway, Pharmacodynamics:PharmGKB	Selective Serotonin Reuptake Inhibitor Pathway, Pharmacodynamics:PharmGKB	1/71	28/12994	0.142362	0.142362	0.303522	SLC18A2	1
3-Methylthiofentanyl Action Pathway:SMPDB	3-Methylthiofentanyl Action Pathway:SMPDB	1/71	29/12994	0.147058	0.147058	0.303522	ATP1B2	1
Alfentanil Action Pathway:SMPDB	Alfentanil Action Pathway:SMPDB	1/71	29/12994	0.147058	0.147058	0.303522	ATP1B2	1
Alvimopan Action Pathway:SMPDB	Alvimopan Action Pathway:SMPDB	1/71	29/12994	0.147058	0.147058	0.303522	ATP1B2	1
Anileridine Action Pathway:SMPDB	Anileridine Action Pathway:SMPDB	1/71	29/12994	0.147058	0.147058	0.303522	ATP1B2	1
Benzocaine Action Pathway:SMPDB	Benzocaine Action Pathway:SMPDB	1/71	29/12994	0.147058	0.147058	0.303522	ATP1B2	1
Bupivacaine Action Pathway:SMPDB	Bupivacaine Action Pathway:SMPDB	1/71	29/12994	0.147058	0.147058	0.303522	ATP1B2	1
Buprenorphine Action Pathway:SMPDB	Buprenorphine Action Pathway:SMPDB	1/71	29/12994	0.147058	0.147058	0.303522	ATP1B2	1
Carfentanil Action Pathway:SMPDB	Carfentanil Action Pathway:SMPDB	1/71	29/12994	0.147058	0.147058	0.303522	ATP1B2	1
Chloroprocaine Action Pathway:SMPDB	Chloroprocaine Action Pathway:SMPDB	1/71	29/12994	0.147058	0.147058	0.303522	ATP1B2	1
Cocaine Action Pathway:SMPDB	Cocaine Action Pathway:SMPDB	1/71	29/12994	0.147058	0.147058	0.303522	ATP1B2	1
Dezocine Action Pathway:SMPDB	Dezocine Action Pathway:SMPDB	1/71	29/12994	0.147058	0.147058	0.303522	ATP1B2	1
Dibucaine Action Pathway:SMPDB	Dibucaine Action Pathway:SMPDB	1/71	29/12994	0.147058	0.147058	0.303522	ATP1B2	1
Dihydromorphine Action Pathway:SMPDB	Dihydromorphine Action Pathway:SMPDB	1/71	29/12994	0.147058	0.147058	0.303522	ATP1B2	1
Dimethylthiambutene Action Pathway:SMPDB	Dimethylthiambutene Action Pathway:SMPDB	1/71	29/12994	0.147058	0.147058	0.303522	ATP1B2	1
Diphenoxylate Action Pathway:SMPDB	Diphenoxylate Action Pathway:SMPDB	1/71	29/12994	0.147058	0.147058	0.303522	ATP1B2	1
Escitalopram Action Pathway:SMPDB	Escitalopram Action Pathway:SMPDB	1/71	29/12994	0.147058	0.147058	0.303522	ATP1B2	1
Ethylmorphine Action Pathway:SMPDB	Ethylmorphine Action Pathway:SMPDB	1/71	29/12994	0.147058	0.147058	0.303522	ATP1B2	1
Fentanyl Action Pathway:SMPDB	Fentanyl Action Pathway:SMPDB	1/71	29/12994	0.147058	0.147058	0.303522	ATP1B2	1
Hydrocodone Action Pathway:SMPDB	Hydrocodone Action Pathway:SMPDB	1/71	29/12994	0.147058	0.147058	0.303522	ATP1B2	1
Hydromorphone Action Pathway:SMPDB	Hydromorphone Action Pathway:SMPDB	1/71	29/12994	0.147058	0.147058	0.303522	ATP1B2	1
Ketobemidone Action Pathway:SMPDB	Ketobemidone Action Pathway:SMPDB	1/71	29/12994	0.147058	0.147058	0.303522	ATP1B2	1
Levallorphan Action Pathway:SMPDB	Levallorphan Action Pathway:SMPDB	1/71	29/12994	0.147058	0.147058	0.303522	ATP1B2	1
Levobupivacaine Action Pathway:SMPDB	Levobupivacaine Action Pathway:SMPDB	1/71	29/12994	0.147058	0.147058	0.303522	ATP1B2	1
Levomethadyl Acetate Action Action Pathway:SMPDB	Levomethadyl Acetate Action Action Pathway:SMPDB	1/71	29/12994	0.147058	0.147058	0.303522	ATP1B2	1
Levorphanol Action Pathway:SMPDB	Levorphanol Action Pathway:SMPDB	1/71	29/12994	0.147058	0.147058	0.303522	ATP1B2	1
Mepivacaine Action Pathway:SMPDB	Mepivacaine Action Pathway:SMPDB	1/71	29/12994	0.147058	0.147058	0.303522	ATP1B2	1
Methadyl Acetate Action Pathway:SMPDB	Methadyl Acetate Action Pathway:SMPDB	1/71	29/12994	0.147058	0.147058	0.303522	ATP1B2	1
Naloxone Action Pathway:SMPDB	Naloxone Action Pathway:SMPDB	1/71	29/12994	0.147058	0.147058	0.303522	ATP1B2	1
Naltrexone Action Pathway:SMPDB	Naltrexone Action Pathway:SMPDB	1/71	29/12994	0.147058	0.147058	0.303522	ATP1B2	1
Oxybuprocaine Action Pathway:SMPDB	Oxybuprocaine Action Pathway:SMPDB	1/71	29/12994	0.147058	0.147058	0.303522	ATP1B2	1
Oxycodone Action Pathway:SMPDB	Oxycodone Action Pathway:SMPDB	1/71	29/12994	0.147058	0.147058	0.303522	ATP1B2	1
Oxymorphone Action Pathway:SMPDB	Oxymorphone Action Pathway:SMPDB	1/71	29/12994	0.147058	0.147058	0.303522	ATP1B2	1
Pentazocine Action Pathway:SMPDB	Pentazocine Action Pathway:SMPDB	1/71	29/12994	0.147058	0.147058	0.303522	ATP1B2	1
Prilocaine Action Pathway:SMPDB	Prilocaine Action Pathway:SMPDB	1/71	29/12994	0.147058	0.147058	0.303522	ATP1B2	1
Procaine Action Pathway:SMPDB	Procaine Action Pathway:SMPDB	1/71	29/12994	0.147058	0.147058	0.303522	ATP1B2	1
Proparacaine Action Pathway:SMPDB	Proparacaine Action Pathway:SMPDB	1/71	29/12994	0.147058	0.147058	0.303522	ATP1B2	1
Propoxyphene Action Pathway:SMPDB	Propoxyphene Action Pathway:SMPDB	1/71	29/12994	0.147058	0.147058	0.303522	ATP1B2	1
Remifentanil Action Pathway:SMPDB	Remifentanil Action Pathway:SMPDB	1/71	29/12994	0.147058	0.147058	0.303522	ATP1B2	1
Ropivacaine Action Pathway:SMPDB	Ropivacaine Action Pathway:SMPDB	1/71	29/12994	0.147058	0.147058	0.303522	ATP1B2	1
Signalling to ERKs:Reactome	Signalling to ERKs:Reactome	1/71	29/12994	0.147058	0.147058	0.303522	NGF	1
Sufentanil Action Pathway:SMPDB	Sufentanil Action Pathway:SMPDB	1/71	29/12994	0.147058	0.147058	0.303522	ATP1B2	1
Tramadol Action Action Pathway:SMPDB	Tramadol Action Action Pathway:SMPDB	1/71	29/12994	0.147058	0.147058	0.303522	ATP1B2	1
Amine compound SLC transporters:Reactome	Amine compound SLC transporters:Reactome	1/71	30/12994	0.151729	0.151729	0.303522	SLC18A2	1
Desipramine Action Pathway:SMPDB	Desipramine Action Pathway:SMPDB	1/71	30/12994	0.151729	0.151729	0.303522	ATP1B2	1
Dopaminergic Neurogenesis:Wikipathways	Dopaminergic Neurogenesis:Wikipathways	1/71	30/12994	0.151729	0.151729	0.303522	SLC18A2	1
Nalbuphine Action Pathway:SMPDB	Nalbuphine Action Pathway:SMPDB	1/71	30/12994	0.151729	0.151729	0.303522	ATP1B2	1
Retinoic acid receptors-mediated signaling:PID	Retinoic acid receptors-mediated signaling:PID	1/71	30/12994	0.151729	0.151729	0.303522	RBP1	1
Adherens junctions interactions:Reactome	Adherens junctions interactions:Reactome	1/71	31/12994	0.156375	0.156375	0.303522	CADM2	1
Lidocaine (Local Anaesthetic) Action Pathway:SMPDB	Lidocaine (Local Anaesthetic) Action Pathway:SMPDB	1/71	31/12994	0.156375	0.156375	0.303522	ATP1B2	1
Lissencephaly gene (LIS1) in neuronal migration and development:PID	Lissencephaly gene (LIS1) in neuronal migration and development:PID	1/71	31/12994	0.156375	0.156375	0.303522	RELN	1
Molecules associated with elastic fibres:Reactome	Molecules associated with elastic fibres:Reactome	1/71	31/12994	0.156375	0.156375	0.303522	BMP4	1
Adipogenesis:Wikipathways	Adipogenesis:Wikipathways	2/71	131/12994	0.160519	0.160519	0.303522	LIFR/BMP4	2
Cardiac conduction:Reactome	Cardiac conduction:Reactome	2/71	131/12994	0.160519	0.160519	0.303522	ATP1B2/KCNK17	2
Codeine Action Pathway:SMPDB	Codeine Action Pathway:SMPDB	1/71	32/12994	0.160996	0.160996	0.303522	ATP1B2	1
DAG and IP3 signaling:Reactome	DAG and IP3 signaling:Reactome	1/71	32/12994	0.160996	0.160996	0.303522	CAMK4	1
Heroin Action Pathway:SMPDB	Heroin Action Pathway:SMPDB	1/71	32/12994	0.160996	0.160996	0.303522	ATP1B2	1
White fat cell differentiation:Wikipathways	White fat cell differentiation:Wikipathways	1/71	32/12994	0.160996	0.160996	0.303522	NR2F2	1
Amiloride Action Pathway:SMPDB	Amiloride Action Pathway:SMPDB	1/71	33/12994	0.165591	0.165591	0.303522	ATP1B2	1
Apoptosis - multiple species - Homo sapiens (human):KEGG	Apoptosis - multiple species - Homo sapiens (human):KEGG	1/71	33/12994	0.165591	0.165591	0.303522	NGFR	1
Bendroflumethiazide Action Pathway:SMPDB	Bendroflumethiazide Action Pathway:SMPDB	1/71	33/12994	0.165591	0.165591	0.303522	ATP1B2	1
Blue diaper syndrome:SMPDB	Blue diaper syndrome:SMPDB	1/71	33/12994	0.165591	0.165591	0.303522	ATP1B2	1
Bumetanide Action Pathway:SMPDB	Bumetanide Action Pathway:SMPDB	1/71	33/12994	0.165591	0.165591	0.303522	ATP1B2	1
Chlorothiazide Action Pathway:SMPDB	Chlorothiazide Action Pathway:SMPDB	1/71	33/12994	0.165591	0.165591	0.303522	ATP1B2	1
Chlorthalidone Action Pathway:SMPDB	Chlorthalidone Action Pathway:SMPDB	1/71	33/12994	0.165591	0.165591	0.303522	ATP1B2	1
Cyclothiazide Action Pathway:SMPDB	Cyclothiazide Action Pathway:SMPDB	1/71	33/12994	0.165591	0.165591	0.303522	ATP1B2	1
Cystinuria:SMPDB	Cystinuria:SMPDB	1/71	33/12994	0.165591	0.165591	0.303522	ATP1B2	1
Eplerenone Action Pathway:SMPDB	Eplerenone Action Pathway:SMPDB	1/71	33/12994	0.165591	0.165591	0.303522	ATP1B2	1
Ethacrynic Acid Action Pathway:SMPDB	Ethacrynic Acid Action Pathway:SMPDB	1/71	33/12994	0.165591	0.165591	0.303522	ATP1B2	1
Furosemide Action Pathway:SMPDB	Furosemide Action Pathway:SMPDB	1/71	33/12994	0.165591	0.165591	0.303522	ATP1B2	1
Glucose Transporter Defect (SGLT2):SMPDB	Glucose Transporter Defect (SGLT2):SMPDB	1/71	33/12994	0.165591	0.165591	0.303522	ATP1B2	1
Hartnup Disorder:SMPDB	Hartnup Disorder:SMPDB	1/71	33/12994	0.165591	0.165591	0.303522	ATP1B2	1
Hydrochlorothiazide Action Pathway:SMPDB	Hydrochlorothiazide Action Pathway:SMPDB	1/71	33/12994	0.165591	0.165591	0.303522	ATP1B2	1
Hydroflumethiazide Action Pathway:SMPDB	Hydroflumethiazide Action Pathway:SMPDB	1/71	33/12994	0.165591	0.165591	0.303522	ATP1B2	1
Iminoglycinuria:SMPDB	Iminoglycinuria:SMPDB	1/71	33/12994	0.165591	0.165591	0.303522	ATP1B2	1
Imipramine Action Pathway:SMPDB	Imipramine Action Pathway:SMPDB	1/71	33/12994	0.165591	0.165591	0.303522	ATP1B2	1
Indapamide Action Pathway:SMPDB	Indapamide Action Pathway:SMPDB	1/71	33/12994	0.165591	0.165591	0.303522	ATP1B2	1
Kidney Function:SMPDB	Kidney Function:SMPDB	1/71	33/12994	0.165591	0.165591	0.303522	ATP1B2	1
Lysinuric protein intolerance (LPI):SMPDB	Lysinuric protein intolerance (LPI):SMPDB	1/71	33/12994	0.165591	0.165591	0.303522	ATP1B2	1
Lysinuric Protein Intolerance:SMPDB	Lysinuric Protein Intolerance:SMPDB	1/71	33/12994	0.165591	0.165591	0.303522	ATP1B2	1
Methyclothiazide Action Pathway:SMPDB	Methyclothiazide Action Pathway:SMPDB	1/71	33/12994	0.165591	0.165591	0.303522	ATP1B2	1
Metolazone Action Pathway:SMPDB	Metolazone Action Pathway:SMPDB	1/71	33/12994	0.165591	0.165591	0.303522	ATP1B2	1
Polythiazide Action Pathway:SMPDB	Polythiazide Action Pathway:SMPDB	1/71	33/12994	0.165591	0.165591	0.303522	ATP1B2	1
Quinethazone Action Pathway:SMPDB	Quinethazone Action Pathway:SMPDB	1/71	33/12994	0.165591	0.165591	0.303522	ATP1B2	1
Sialic acid metabolism:Reactome	Sialic acid metabolism:Reactome	1/71	33/12994	0.165591	0.165591	0.303522	ST6GAL2	1
Spironolactone Action Pathway:SMPDB	Spironolactone Action Pathway:SMPDB	1/71	33/12994	0.165591	0.165591	0.303522	ATP1B2	1
Torsemide Action Pathway:SMPDB	Torsemide Action Pathway:SMPDB	1/71	33/12994	0.165591	0.165591	0.303522	ATP1B2	1
Triamterene Action Pathway:SMPDB	Triamterene Action Pathway:SMPDB	1/71	33/12994	0.165591	0.165591	0.303522	ATP1B2	1
Trichlormethiazide Action Pathway:SMPDB	Trichlormethiazide Action Pathway:SMPDB	1/71	33/12994	0.165591	0.165591	0.303522	ATP1B2	1
Fluoxetine Action Pathway:SMPDB	Fluoxetine Action Pathway:SMPDB	1/71	34/12994	0.170162	0.170162	0.309511	ATP1B2	1
Monoamine GPCRs:Wikipathways	Monoamine GPCRs:Wikipathways	1/71	34/12994	0.170162	0.170162	0.309511	ADRA2B	1
GPCRs, Class A Rhodopsin-like:Wikipathways	GPCRs, Class A Rhodopsin-like:Wikipathways	3/71	261/12994	0.171008	0.171008	0.309862	APLNR/NPY5R/ADRA2B	3
Apelin signaling pathway - Homo sapiens (human):KEGG	Apelin signaling pathway - Homo sapiens (human):KEGG	2/71	137/12994	0.17212	0.17212	0.310691	CAMK4/APLNR	2
Death Receptor Signalling:Reactome	Death Receptor Signalling:Reactome	2/71	138/12994	0.174068	0.174068	0.312983	NGF/NGFR	2
Post NMDA receptor activation events:Reactome	Post NMDA receptor activation events:Reactome	1/71	35/12994	0.174708	0.174708	0.312983	CAMK4	1
Rho GTPase cycle:Reactome	Rho GTPase cycle:Reactome	2/71	140/12994	0.177973	0.177973	0.315137	ARHGAP15/RHOBTB1	2
Citalopram Action Pathway:SMPDB	Citalopram Action Pathway:SMPDB	1/71	36/12994	0.17923	0.17923	0.315137	ATP1B2	1
Elastic fibre formation:Reactome	Elastic fibre formation:Reactome	1/71	36/12994	0.17923	0.17923	0.315137	BMP4	1
Methadone Action Pathway:SMPDB	Methadone Action Pathway:SMPDB	1/71	36/12994	0.17923	0.17923	0.315137	ATP1B2	1
Nicotine Action Pathway:SMPDB	Nicotine Action Pathway:SMPDB	1/71	36/12994	0.17923	0.17923	0.315137	ATP1B2	1
Aldosterone-regulated sodium reabsorption - Homo sapiens (human):KEGG	Aldosterone-regulated sodium reabsorption - Homo sapiens (human):KEGG	1/71	37/12994	0.183727	0.183727	0.318555	ATP1B2	1
NCAM1 interactions:Reactome	NCAM1 interactions:Reactome	1/71	37/12994	0.183727	0.183727	0.318555	COL6A6	1
Platelet Aggregation (Plug Formation):Reactome	Platelet Aggregation (Plug Formation):Reactome	1/71	37/12994	0.183727	0.183727	0.318555	ADRA2B	1
Cell adhesion molecules (CAMs) - Homo sapiens (human):KEGG	Cell adhesion molecules (CAMs) - Homo sapiens (human):KEGG	2/71	143/12994	0.183858	0.183858	0.318555	LRRC4B/LRRC4C	2
Nuclear Receptors:Wikipathways	Nuclear Receptors:Wikipathways	1/71	38/12994	0.1882	0.1882	0.322547	NR2F2	1
Oncostatin_M:NetPath	Oncostatin_M:NetPath	1/71	38/12994	0.1882	0.1882	0.322547	LIFR	1
Signaling events mediated by HDAC Class II:PID	Signaling events mediated by HDAC Class II:PID	1/71	38/12994	0.1882	0.1882	0.322547	CAMK4	1
Activation of NMDA receptor and postsynaptic events:Reactome	Activation of NMDA receptor and postsynaptic events:Reactome	1/71	39/12994	0.192649	0.192649	0.327805	CAMK4	1
Degradation of beta-catenin by the destruction complex:Reactome	Degradation of beta-catenin by the destruction complex:Reactome	1/71	39/12994	0.192649	0.192649	0.327805	AXIN2	1
Wnt signaling pathway - Homo sapiens (human):KEGG	Wnt signaling pathway - Homo sapiens (human):KEGG	2/71	148/12994	0.193729	0.193729	0.328465	DAAM2/AXIN2	2
Nicotine addiction - Homo sapiens (human):KEGG	Nicotine addiction - Homo sapiens (human):KEGG	1/71	40/12994	0.197074	0.197074	0.332947	SLC17A8	1
Signaling by Receptor Tyrosine Kinases:Reactome	Signaling by Receptor Tyrosine Kinases:Reactome	4/71	423/12994	0.20018	0.20018	0.335605	NGF/KITLG/COL6A6/ADCYAP1R1	4
Binding and Uptake of Ligands by Scavenger Receptors:Reactome	Binding and Uptake of Ligands by Scavenger Receptors:Reactome	1/71	41/12994	0.201474	0.201474	0.335605	SCARA5	1
BMP receptor signaling:PID	BMP receptor signaling:PID	1/71	41/12994	0.201474	0.201474	0.335605	BMP4	1
Common Pathways Underlying Drug Addiction:Wikipathways	Common Pathways Underlying Drug Addiction:Wikipathways	1/71	41/12994	0.201474	0.201474	0.335605	CAMK4	1
Mesodermal Commitment Pathway:Wikipathways	Mesodermal Commitment Pathway:Wikipathways	2/71	153/12994	0.203668	0.203668	0.338073	BMP4/AXIN2	2
Hair Follicle Development- Induction (Part 1 of 3):Wikipathways	Hair Follicle Development- Induction (Part 1 of 3):Wikipathways	1/71	42/12994	0.205851	0.205851	0.339324	BMP4	1
TGF-Core:Signalink	TGF-Core:Signalink	1/71	42/12994	0.205851	0.205851	0.339324	BMP4	1
Amine ligand-binding receptors:Reactome	Amine ligand-binding receptors:Reactome	1/71	43/12994	0.210205	0.210205	0.34177	ADRA2B	1
Signaling by SCF-KIT:Reactome	Signaling by SCF-KIT:Reactome	1/71	43/12994	0.210205	0.210205	0.34177	KITLG	1
Vitamin A and Carotenoid Metabolism:Wikipathways	Vitamin A and Carotenoid Metabolism:Wikipathways	1/71	43/12994	0.210205	0.210205	0.34177	RBP1	1
Carbohydrate digestion and absorption - Homo sapiens (human):KEGG	Carbohydrate digestion and absorption - Homo sapiens (human):KEGG	1/71	44/12994	0.214535	0.214535	0.34177	ATP1B2	1
FOXA1 transcription factor network:PID	FOXA1 transcription factor network:PID	1/71	44/12994	0.214535	0.214535	0.34177	NR2F2	1
Morphine Action Pathway:SMPDB	Morphine Action Pathway:SMPDB	1/71	44/12994	0.214535	0.214535	0.34177	ATP1B2	1
nfat and hypertrophy of the heart:BioCarta	nfat and hypertrophy of the heart:BioCarta	1/71	44/12994	0.214535	0.214535	0.34177	CAMK4	1
PLC beta mediated events:Reactome	PLC beta mediated events:Reactome	1/71	44/12994	0.214535	0.214535	0.34177	CAMK4	1
Prader-Willi and Angelman Syndrome:Wikipathways	Prader-Willi and Angelman Syndrome:Wikipathways	1/71	44/12994	0.214535	0.214535	0.34177	NGF	1
WNT-Core:Signalink	WNT-Core:Signalink	1/71	44/12994	0.214535	0.214535	0.34177	AXIN2	1
MAPK signaling pathway - Homo sapiens (human):KEGG	MAPK signaling pathway - Homo sapiens (human):KEGG	3/71	295/12994	0.21825	0.21825	0.345156	NGF/KITLG/NGFR	3
G-protein mediated events:Reactome	G-protein mediated events:Reactome	1/71	45/12994	0.218841	0.218841	0.345156	CAMK4	1
Retinoid metabolism and transport:Reactome	Retinoid metabolism and transport:Reactome	1/71	45/12994	0.218841	0.218841	0.345156	RBP1	1
Regulation of Microtubule Cytoskeleton:Wikipathways	Regulation of Microtubule Cytoskeleton:Wikipathways	1/71	46/12994	0.223124	0.223124	0.350746	CAMK4	1
Energy Metabolism:Wikipathways	Energy Metabolism:Wikipathways	1/71	47/12994	0.227384	0.227384	0.353766	CAMK4	1
G alpha (z) signalling events:Reactome	G alpha (z) signalling events:Reactome	1/71	47/12994	0.227384	0.227384	0.353766	ADRA2B	1
Heart Development:Wikipathways	Heart Development:Wikipathways	1/71	47/12994	0.227384	0.227384	0.353766	BMP4	1
Assembly of collagen fibrils and other multimeric structures:Reactome	Assembly of collagen fibrils and other multimeric structures:Reactome	1/71	48/12994	0.231621	0.231621	0.353766	COL6A6	1
Nicotine Pathway (Dopaminergic Neuron), Pharmacodynamics:PharmGKB	Nicotine Pathway (Dopaminergic Neuron), Pharmacodynamics:PharmGKB	1/71	48/12994	0.231621	0.231621	0.353766	SLC18A2	1
Valine, leucine and isoleucine degradation - Homo sapiens (human):KEGG	Valine, leucine and isoleucine degradation - Homo sapiens (human):KEGG	1/71	48/12994	0.231621	0.231621	0.353766	HMGCLL1	1
Cocaine addiction - Homo sapiens (human):KEGG	Cocaine addiction - Homo sapiens (human):KEGG	1/71	49/12994	0.235835	0.235835	0.353766	SLC18A2	1
Hematopoietic Stem Cell Differentiation:Wikipathways	Hematopoietic Stem Cell Differentiation:Wikipathways	1/71	49/12994	0.235835	0.235835	0.353766	KITLG	1
Metabolism of fat-soluble vitamins:Reactome	Metabolism of fat-soluble vitamins:Reactome	1/71	49/12994	0.235835	0.235835	0.353766	RBP1	1
N-Glycan biosynthesis - Homo sapiens (human):KEGG	N-Glycan biosynthesis - Homo sapiens (human):KEGG	1/71	49/12994	0.235835	0.235835	0.353766	ST6GAL2	1
JAK STAT pathway and regulation:INOH	JAK STAT pathway and regulation:INOH	3/71	309/12994	0.238462	0.238462	0.353766	LIFR/KITLG/NGFR	3
JAK STAT MolecularVariation 2:INOH	JAK STAT MolecularVariation 2:INOH	1/71	50/12994	0.240026	0.240026	0.353766	LIFR	1
Purine metabolism - Homo sapiens (human):KEGG	Purine metabolism - Homo sapiens (human):KEGG	2/71	173/12994	0.243911	0.243911	0.353766	PDE5A/ALLC	2
Mineral absorption - Homo sapiens (human):KEGG	Mineral absorption - Homo sapiens (human):KEGG	1/71	51/12994	0.244195	0.244195	0.353766	ATP1B2	1
Nuclear Receptor transcription pathway:Reactome	Nuclear Receptor transcription pathway:Reactome	1/71	51/12994	0.244195	0.244195	0.353766	ESRRG	1
Wnt Signaling Pathway:Wikipathways	Wnt Signaling Pathway:Wikipathways	1/71	51/12994	0.244195	0.244195	0.353766	AXIN2	1
Amino acid and oligopeptide SLC transporters:Reactome	Amino acid and oligopeptide SLC transporters:Reactome	1/71	52/12994	0.248341	0.248341	0.353766	SLC17A8	1
Ion homeostasis:Reactome	Ion homeostasis:Reactome	1/71	52/12994	0.248341	0.248341	0.353766	ATP1B2	1
Phosphodiesterases in neuronal function:Wikipathways	Phosphodiesterases in neuronal function:Wikipathways	1/71	52/12994	0.248341	0.248341	0.353766	PDE5A	1
Signaling events mediated by Stem cell factor receptor (c-Kit):PID	Signaling events mediated by Stem cell factor receptor (c-Kit):PID	1/71	52/12994	0.248341	0.248341	0.353766	KITLG	1
Ca2+ pathway:Reactome	Ca2+ pathway:Reactome	1/71	53/12994	0.252465	0.252465	0.353766	AXIN2	1
Cardiac Progenitor Differentiation:Wikipathways	Cardiac Progenitor Differentiation:Wikipathways	1/71	53/12994	0.252465	0.252465	0.353766	BMP4	1
Mitochondrial biogenesis:Reactome	Mitochondrial biogenesis:Reactome	1/71	53/12994	0.252465	0.252465	0.353766	CAMK4	1
Signaling by PDGF:Reactome	Signaling by PDGF:Reactome	1/71	54/12994	0.256566	0.256566	0.353766	COL6A6	1
Alcoholism - Homo sapiens (human):KEGG	Alcoholism - Homo sapiens (human):KEGG	2/71	180/12994	0.258103	0.258103	0.353766	CAMK4/SLC18A2	2
Ion transport by P-type ATPases:Reactome	Ion transport by P-type ATPases:Reactome	1/71	55/12994	0.260645	0.260645	0.353766	ATP1B2	1
TGF-beta Receptor Signaling:Wikipathways	TGF-beta Receptor Signaling:Wikipathways	1/71	55/12994	0.260645	0.260645	0.353766	BMP4	1
Role of Calcineurin-dependent NFAT signaling in lymphocytes:PID	Role of Calcineurin-dependent NFAT signaling in lymphocytes:PID	1/71	56/12994	0.264702	0.264702	0.353766	CAMK4	1
ECM proteoglycans:Reactome	ECM proteoglycans:Reactome	1/71	57/12994	0.268737	0.268737	0.353766	TNN	1
Class A/1 (Rhodopsin-like receptors):Reactome	Class A/1 (Rhodopsin-like receptors):Reactome	3/71	330/12994	0.269355	0.269355	0.353766	APLNR/NPY5R/ADRA2B	3
Endometrial cancer - Homo sapiens (human):KEGG	Endometrial cancer - Homo sapiens (human):KEGG	1/71	58/12994	0.27275	0.27275	0.353766	AXIN2	1
TCF dependent signaling in response to WNT:Reactome	TCF dependent signaling in response to WNT:Reactome	2/71	188/12994	0.274341	0.274341	0.353766	RSPO2/AXIN2	2
Kit receptor signaling pathway:Wikipathways	Kit receptor signaling pathway:Wikipathways	1/71	59/12994	0.276742	0.276742	0.353766	KITLG	1
NCAM signaling for neurite out-growth:Reactome	NCAM signaling for neurite out-growth:Reactome	1/71	59/12994	0.276742	0.276742	0.353766	COL6A6	1
SHP2 signaling:PID	SHP2 signaling:PID	1/71	59/12994	0.276742	0.276742	0.353766	NGF	1
Acebutolol Action Pathway:SMPDB	Acebutolol Action Pathway:SMPDB	1/71	61/12994	0.28466	0.28466	0.353766	ATP1B2	1
Alprenolol Action Pathway:SMPDB	Alprenolol Action Pathway:SMPDB	1/71	61/12994	0.28466	0.28466	0.353766	ATP1B2	1
Amiodarone Action Pathway:SMPDB	Amiodarone Action Pathway:SMPDB	1/71	61/12994	0.28466	0.28466	0.353766	ATP1B2	1
Amlodipine Action Pathway:SMPDB	Amlodipine Action Pathway:SMPDB	1/71	61/12994	0.28466	0.28466	0.353766	ATP1B2	1
Arbutamine Action Pathway:SMPDB	Arbutamine Action Pathway:SMPDB	1/71	61/12994	0.28466	0.28466	0.353766	ATP1B2	1
Atenolol Action Pathway:SMPDB	Atenolol Action Pathway:SMPDB	1/71	61/12994	0.28466	0.28466	0.353766	ATP1B2	1
Betaxolol Action Pathway:SMPDB	Betaxolol Action Pathway:SMPDB	1/71	61/12994	0.28466	0.28466	0.353766	ATP1B2	1
Bevantolol Action Pathway:SMPDB	Bevantolol Action Pathway:SMPDB	1/71	61/12994	0.28466	0.28466	0.353766	ATP1B2	1
Bisoprolol Action Pathway:SMPDB	Bisoprolol Action Pathway:SMPDB	1/71	61/12994	0.28466	0.28466	0.353766	ATP1B2	1
Bopindolol Action Pathway:SMPDB	Bopindolol Action Pathway:SMPDB	1/71	61/12994	0.28466	0.28466	0.353766	ATP1B2	1
Bupranolol Action Pathway:SMPDB	Bupranolol Action Pathway:SMPDB	1/71	61/12994	0.28466	0.28466	0.353766	ATP1B2	1
Carteolol Action Pathway:SMPDB	Carteolol Action Pathway:SMPDB	1/71	61/12994	0.28466	0.28466	0.353766	ATP1B2	1
Diltiazem Action Pathway:SMPDB	Diltiazem Action Pathway:SMPDB	1/71	61/12994	0.28466	0.28466	0.353766	ATP1B2	1
Disopyramide Action Pathway:SMPDB	Disopyramide Action Pathway:SMPDB	1/71	61/12994	0.28466	0.28466	0.353766	ATP1B2	1
Dobutamine Action Pathway:SMPDB	Dobutamine Action Pathway:SMPDB	1/71	61/12994	0.28466	0.28466	0.353766	ATP1B2	1
Epinephrine Action Pathway:SMPDB	Epinephrine Action Pathway:SMPDB	1/71	61/12994	0.28466	0.28466	0.353766	ATP1B2	1
Esmolol Action Pathway:SMPDB	Esmolol Action Pathway:SMPDB	1/71	61/12994	0.28466	0.28466	0.353766	ATP1B2	1
Felodipine Action Pathway:SMPDB	Felodipine Action Pathway:SMPDB	1/71	61/12994	0.28466	0.28466	0.353766	ATP1B2	1
Flecainide Action Pathway:SMPDB	Flecainide Action Pathway:SMPDB	1/71	61/12994	0.28466	0.28466	0.353766	ATP1B2	1
Fosphenytoin (Antiarrhythmic) Action Pathway:SMPDB	Fosphenytoin (Antiarrhythmic) Action Pathway:SMPDB	1/71	61/12994	0.28466	0.28466	0.353766	ATP1B2	1
Ibutilide Action Pathway:SMPDB	Ibutilide Action Pathway:SMPDB	1/71	61/12994	0.28466	0.28466	0.353766	ATP1B2	1
Isoprenaline Action Pathway:SMPDB	Isoprenaline Action Pathway:SMPDB	1/71	61/12994	0.28466	0.28466	0.353766	ATP1B2	1
Isradipine Action Pathway:SMPDB	Isradipine Action Pathway:SMPDB	1/71	61/12994	0.28466	0.28466	0.353766	ATP1B2	1
Levobunolol Action Pathway:SMPDB	Levobunolol Action Pathway:SMPDB	1/71	61/12994	0.28466	0.28466	0.353766	ATP1B2	1
Metipranolol Action Pathway:SMPDB	Metipranolol Action Pathway:SMPDB	1/71	61/12994	0.28466	0.28466	0.353766	ATP1B2	1
Metoprolol Action Pathway:SMPDB	Metoprolol Action Pathway:SMPDB	1/71	61/12994	0.28466	0.28466	0.353766	ATP1B2	1
Mexiletine Action Pathway:SMPDB	Mexiletine Action Pathway:SMPDB	1/71	61/12994	0.28466	0.28466	0.353766	ATP1B2	1
Muscle/Heart Contraction:SMPDB	Muscle/Heart Contraction:SMPDB	1/71	61/12994	0.28466	0.28466	0.353766	ATP1B2	1
Nadolol Action Pathway:SMPDB	Nadolol Action Pathway:SMPDB	1/71	61/12994	0.28466	0.28466	0.353766	ATP1B2	1
Nebivolol Action Pathway:SMPDB	Nebivolol Action Pathway:SMPDB	1/71	61/12994	0.28466	0.28466	0.353766	ATP1B2	1
Nifedipine Action Pathway:SMPDB	Nifedipine Action Pathway:SMPDB	1/71	61/12994	0.28466	0.28466	0.353766	ATP1B2	1
Nimodipine Action Pathway:SMPDB	Nimodipine Action Pathway:SMPDB	1/71	61/12994	0.28466	0.28466	0.353766	ATP1B2	1
Nisoldipine Action Pathway:SMPDB	Nisoldipine Action Pathway:SMPDB	1/71	61/12994	0.28466	0.28466	0.353766	ATP1B2	1
Nitrendipine Action Pathway:SMPDB	Nitrendipine Action Pathway:SMPDB	1/71	61/12994	0.28466	0.28466	0.353766	ATP1B2	1
Oxprenolol Action Pathway:SMPDB	Oxprenolol Action Pathway:SMPDB	1/71	61/12994	0.28466	0.28466	0.353766	ATP1B2	1
Penbutolol Action Pathway:SMPDB	Penbutolol Action Pathway:SMPDB	1/71	61/12994	0.28466	0.28466	0.353766	ATP1B2	1
Pindolol Action Pathway:SMPDB	Pindolol Action Pathway:SMPDB	1/71	61/12994	0.28466	0.28466	0.353766	ATP1B2	1
Practolol Action Pathway:SMPDB	Practolol Action Pathway:SMPDB	1/71	61/12994	0.28466	0.28466	0.353766	ATP1B2	1
Procainamide (Antiarrhythmic) Action Pathway:SMPDB	Procainamide (Antiarrhythmic) Action Pathway:SMPDB	1/71	61/12994	0.28466	0.28466	0.353766	ATP1B2	1
Propranolol Action Pathway:SMPDB	Propranolol Action Pathway:SMPDB	1/71	61/12994	0.28466	0.28466	0.353766	ATP1B2	1
Quinidine Action Pathway:SMPDB	Quinidine Action Pathway:SMPDB	1/71	61/12994	0.28466	0.28466	0.353766	ATP1B2	1
Sotalol Action Pathway:SMPDB	Sotalol Action Pathway:SMPDB	1/71	61/12994	0.28466	0.28466	0.353766	ATP1B2	1
Timolol Action Pathway:SMPDB	Timolol Action Pathway:SMPDB	1/71	61/12994	0.28466	0.28466	0.353766	ATP1B2	1
Tocainide Action Pathway:SMPDB	Tocainide Action Pathway:SMPDB	1/71	61/12994	0.28466	0.28466	0.353766	ATP1B2	1
Verapamil Action Pathway:SMPDB	Verapamil Action Pathway:SMPDB	1/71	61/12994	0.28466	0.28466	0.353766	ATP1B2	1
Peptide ligand-binding receptors:Reactome	Peptide ligand-binding receptors:Reactome	2/71	194/12994	0.286516	0.286516	0.35493	APLNR/NPY5R	2
Muscle contraction:Reactome	Muscle contraction:Reactome	2/71	195/12994	0.288544	0.288544	0.35493	ATP1B2/KCNK17	2
Carvedilol Action Pathway:SMPDB	Carvedilol Action Pathway:SMPDB	1/71	62/12994	0.288587	0.288587	0.35493	ATP1B2	1
Labetalol Action Pathway:SMPDB	Labetalol Action Pathway:SMPDB	1/71	62/12994	0.288587	0.288587	0.35493	ATP1B2	1
Cell-cell junction organization:Reactome	Cell-cell junction organization:Reactome	1/71	63/12994	0.292493	0.292493	0.356044	CADM2	1
Endometrial cancer:Wikipathways	Endometrial cancer:Wikipathways	1/71	63/12994	0.292493	0.292493	0.356044	AXIN2	1
Lidocaine (Antiarrhythmic) Action Pathway:SMPDB	Lidocaine (Antiarrhythmic) Action Pathway:SMPDB	1/71	63/12994	0.292493	0.292493	0.356044	ATP1B2	1
Synthesis of substrates in N-glycan biosythesis:Reactome	Synthesis of substrates in N-glycan biosythesis:Reactome	1/71	63/12994	0.292493	0.292493	0.356044	ST6GAL2	1
Focal Adhesion:Wikipathways	Focal Adhesion:Wikipathways	2/71	198/12994	0.294624	0.294624	0.357721	TNN/RELN	2
Validated nuclear estrogen receptor alpha network:PID	Validated nuclear estrogen receptor alpha network:PID	1/71	64/12994	0.296378	0.296378	0.358932	AXIN2	1
Oncostatin M Signaling Pathway:Wikipathways	Oncostatin M Signaling Pathway:Wikipathways	1/71	65/12994	0.300242	0.300242	0.361766	LIFR	1
Renin secretion - Homo sapiens (human):KEGG	Renin secretion - Homo sapiens (human):KEGG	1/71	65/12994	0.300242	0.300242	0.361766	ADCYAP1R1	1
Signaling by ROBO receptors:Reactome	Signaling by ROBO receptors:Reactome	1/71	66/12994	0.304084	0.304084	0.365468	LHX2	1
Long-term potentiation - Homo sapiens (human):KEGG	Long-term potentiation - Homo sapiens (human):KEGG	1/71	67/12994	0.307906	0.307906	0.369127	CAMK4	1
RAC1-PAK1-p38-MMP2 Pathway:Wikipathways	RAC1-PAK1-p38-MMP2 Pathway:Wikipathways	1/71	68/12994	0.311708	0.311708	0.371807	ANGPTL1	1
Regulation of Telomerase:PID	Regulation of Telomerase:PID	1/71	68/12994	0.311708	0.311708	0.371807	NR2F2	1
Constitutive Signaling by Aberrant PI3K in Cancer:Reactome	Constitutive Signaling by Aberrant PI3K in Cancer:Reactome	1/71	69/12994	0.315488	0.315488	0.374435	KITLG	1
Glycosphingolipid metabolism:EHMN	Glycosphingolipid metabolism:EHMN	1/71	69/12994	0.315488	0.315488	0.374435	SLC16A9	1
KitReceptor:NetPath	KitReceptor:NetPath	1/71	70/12994	0.319248	0.319248	0.377953	KITLG	1
Bile secretion - Homo sapiens (human):KEGG	Bile secretion - Homo sapiens (human):KEGG	1/71	71/12994	0.322988	0.322988	0.381429	ATP1B2	1
Chromosomal and microsatellite instability in colorectal cancer:Wikipathways	Chromosomal and microsatellite instability in colorectal cancer:Wikipathways	1/71	73/12994	0.330407	0.330407	0.389222	AXIN2	1
EPH-Ephrin signaling:Reactome	EPH-Ephrin signaling:Reactome	1/71	74/12994	0.334087	0.334087	0.391613	MYH10	1
Thyroid hormone synthesis - Homo sapiens (human):KEGG	Thyroid hormone synthesis - Homo sapiens (human):KEGG	1/71	74/12994	0.334087	0.334087	0.391613	ATP1B2	1
Formation of the cornified envelope:Reactome	Formation of the cornified envelope:Reactome	1/71	75/12994	0.337746	0.337746	0.392991	KAZN	1
Gastric acid secretion - Homo sapiens (human):KEGG	Gastric acid secretion - Homo sapiens (human):KEGG	1/71	75/12994	0.337746	0.337746	0.392991	ATP1B2	1
Peptide GPCRs:Wikipathways	Peptide GPCRs:Wikipathways	1/71	75/12994	0.337746	0.337746	0.392991	NPY5R	1
Biosynthesis of the N-glycan precursor (dolichol lipid-linked oligosaccharide, LLO) and transfer to a nascent protein:Reactome	Biosynthesis of the N-glycan precursor (dolichol lipid-linked oligosaccharide, LLO) and transfer to a nascent protein:Reactome	1/71	78/12994	0.348606	0.348606	0.403649	ST6GAL2	1
Cardiac muscle contraction - Homo sapiens (human):KEGG	Cardiac muscle contraction - Homo sapiens (human):KEGG	1/71	78/12994	0.348606	0.348606	0.403649	ATP1B2	1
Glucocorticoid receptor regulatory network:PID	Glucocorticoid receptor regulatory network:PID	1/71	80/12994	0.355748	0.355748	0.410916	VIPR1	1
Opioid Signalling:Reactome	Opioid Signalling:Reactome	1/71	81/12994	0.35929	0.35929	0.414	CAMK4	1
Phenytoin (Antiarrhythmic) Action Pathway:SMPDB	Phenytoin (Antiarrhythmic) Action Pathway:SMPDB	1/71	82/12994	0.362813	0.362813	0.417047	ATP1B2	1
Peroxisome - Homo sapiens (human):KEGG	Peroxisome - Homo sapiens (human):KEGG	1/71	83/12994	0.366316	0.366316	0.420058	HMGCLL1	1
C-MYB transcription factor network:PID	C-MYB transcription factor network:PID	1/71	85/12994	0.373267	0.373267	0.426997	KITLG	1
Colorectal cancer - Homo sapiens (human):KEGG	Colorectal cancer - Homo sapiens (human):KEGG	1/71	86/12994	0.376714	0.376714	0.427847	AXIN2	1
Salmonella infection - Homo sapiens (human):KEGG	Salmonella infection - Homo sapiens (human):KEGG	1/71	86/12994	0.376714	0.376714	0.427847	MYH10	1
Transport of bile salts and organic acids, metal ions and amine compounds:Reactome	Transport of bile salts and organic acids, metal ions and amine compounds:Reactome	1/71	86/12994	0.376714	0.376714	0.427847	SLC18A2	1
Validated targets of C-MYC transcriptional activation:PID	Validated targets of C-MYC transcriptional activation:PID	1/71	87/12994	0.380142	0.380142	0.43071	SERPINI1	1
Cell junction organization:Reactome	Cell junction organization:Reactome	1/71	88/12994	0.383552	0.383552	0.433246	CADM2	1
SLC-mediated transmembrane transport:Reactome	SLC-mediated transmembrane transport:Reactome	2/71	244/12994	0.386316	0.386316	0.433246	SLC17A8/SLC18A2	2
Longevity regulating pathway - Homo sapiens (human):KEGG	Longevity regulating pathway - Homo sapiens (human):KEGG	1/71	89/12994	0.386943	0.386943	0.433246	CAMK4	1
Platelet homeostasis:Reactome	Platelet homeostasis:Reactome	1/71	89/12994	0.386943	0.386943	0.433246	PDE5A	1
Retinoblastoma Gene in Cancer:Wikipathways	Retinoblastoma Gene in Cancer:Wikipathways	1/71	89/12994	0.386943	0.386943	0.433246	RBP1	1
Intracellular signaling by second messengers:Reactome	Intracellular signaling by second messengers:Reactome	2/71	245/12994	0.388262	0.388262	0.433699	CAMK4/KITLG	2
Salivary secretion - Homo sapiens (human):KEGG	Salivary secretion - Homo sapiens (human):KEGG	1/71	90/12994	0.390316	0.390316	0.434971	ATP1B2	1
Beta-catenin independent WNT signaling:Reactome	Beta-catenin independent WNT signaling:Reactome	1/71	92/12994	0.397007	0.397007	0.441391	AXIN2	1
Infectious disease:Reactome	Infectious disease:Reactome	2/71	251/12994	0.399878	0.399878	0.443005	SYT1/PDZD3	2
Formation of the beta-catenin:TCF transactivating complex:Reactome	Formation of the beta-catenin:TCF transactivating complex:Reactome	1/71	93/12994	0.400326	0.400326	0.443005	AXIN2	1
PI3K/AKT Signaling in Cancer:Reactome	PI3K/AKT Signaling in Cancer:Reactome	1/71	94/12994	0.403626	0.403626	0.445619	KITLG	1
RHO GTPases activate PKNs:Reactome	RHO GTPases activate PKNs:Reactome	1/71	95/12994	0.406908	0.406908	0.4482	MYH10	1
Circadian entrainment - Homo sapiens (human):KEGG	Circadian entrainment - Homo sapiens (human):KEGG	1/71	96/12994	0.410173	0.410173	0.448673	ADCYAP1R1	1
Hematopoietic cell lineage - Homo sapiens (human):KEGG	Hematopoietic cell lineage - Homo sapiens (human):KEGG	1/71	96/12994	0.410173	0.410173	0.448673	KITLG	1
Pancreatic secretion - Homo sapiens (human):KEGG	Pancreatic secretion - Homo sapiens (human):KEGG	1/71	96/12994	0.410173	0.410173	0.448673	ATP1B2	1
LncRNA involvement in canonical Wnt signaling and colorectal cancer:Wikipathways	LncRNA involvement in canonical Wnt signaling and colorectal cancer:Wikipathways	1/71	97/12994	0.41342	0.41342	0.45015	AXIN2	1
PI5P, PP2A and IER3 Regulate PI3K/AKT Signaling:Reactome	PI5P, PP2A and IER3 Regulate PI3K/AKT Signaling:Reactome	1/71	97/12994	0.41342	0.41342	0.45015	KITLG	1
Signaling by Rho GTPases:Reactome	Signaling by Rho GTPases:Reactome	3/71	430/12994	0.418828	0.418828	0.454039	ARHGAP15/RHOBTB1/MYH10	3
Cargo recognition for clathrin-mediated endocytosis:Reactome	Cargo recognition for clathrin-mediated endocytosis:Reactome	1/71	99/12994	0.419861	0.419861	0.454039	SYT1	1
Inflammatory mediator regulation of TRP channels - Homo sapiens (human):KEGG	Inflammatory mediator regulation of TRP channels - Homo sapiens (human):KEGG	1/71	99/12994	0.419861	0.419861	0.454039	NGF	1
Potassium Channels:Reactome	Potassium Channels:Reactome	1/71	100/12994	0.423055	0.423055	0.456454	KCNK17	1
Melanogenesis - Homo sapiens (human):KEGG	Melanogenesis - Homo sapiens (human):KEGG	1/71	101/12994	0.426232	0.426232	0.457801	KITLG	1
Wnt Signaling Pathway and Pluripotency:Wikipathways	Wnt Signaling Pathway and Pluripotency:Wikipathways	1/71	101/12994	0.426232	0.426232	0.457801	AXIN2	1
Visual phototransduction:Reactome	Visual phototransduction:Reactome	1/71	102/12994	0.429391	0.429391	0.460153	RBP1	1
JAK-STAT-Core:Signalink	JAK-STAT-Core:Signalink	1/71	104/12994	0.435659	0.435659	0.464772	LIFR	1
Negative regulation of the PI3K/AKT network:Reactome	Negative regulation of the PI3K/AKT network:Reactome	1/71	104/12994	0.435659	0.435659	0.464772	KITLG	1
Degradation of the extracellular matrix:Reactome	Degradation of the extracellular matrix:Reactome	1/71	105/12994	0.438768	0.438768	0.465994	ADAMTS5	1
Transport of inorganic cations/anions and amino acids/oligopeptides:Reactome	Transport of inorganic cations/anions and amino acids/oligopeptides:Reactome	1/71	105/12994	0.438768	0.438768	0.465994	SLC17A8	1
Parathyroid hormone synthesis, secretion and action - Homo sapiens (human):KEGG	Parathyroid hormone synthesis, secretion and action - Homo sapiens (human):KEGG	1/71	106/12994	0.441859	0.441859	0.46823	PTH1R	1
Signaling by WNT:Reactome	Signaling by WNT:Reactome	2/71	276/12994	0.447145	0.447145	0.472619	RSPO2/AXIN2	2
Tyrosine metabolism:EHMN	Tyrosine metabolism:EHMN	1/71	108/12994	0.447992	0.447992	0.472619	SLC18A2	1
Post-translational protein phosphorylation:Reactome	Post-translational protein phosphorylation:Reactome	1/71	109/12994	0.451034	0.451034	0.474772	BMP4	1
Cytokine Signaling in Immune system:Reactome	Cytokine Signaling in Immune system:Reactome	3/71	458/12994	0.45948	0.45948	0.482135	LIFR/TNFSF15/EDARADD	3
Cholinergic synapse - Homo sapiens (human):KEGG	Cholinergic synapse - Homo sapiens (human):KEGG	1/71	112/12994	0.460059	0.460059	0.482135	CAMK4	1
Serotonergic synapse - Homo sapiens (human):KEGG	Serotonergic synapse - Homo sapiens (human):KEGG	1/71	113/12994	0.463035	0.463035	0.484185	SLC18A2	1
Glutamatergic synapse - Homo sapiens (human):KEGG	Glutamatergic synapse - Homo sapiens (human):KEGG	1/71	114/12994	0.465995	0.465995	0.485143	SLC17A8	1
Wnt Signaling:Wikipathways	Wnt Signaling:Wikipathways	1/71	114/12994	0.465995	0.465995	0.485143	DAAM2	1
Spinal Cord Injury:Wikipathways	Spinal Cord Injury:Wikipathways	1/71	117/12994	0.474778	0.474778	0.493205	NGFR	1
Wnt Canonical:INOH	Wnt Canonical:INOH	1/71	119/12994	0.480554	0.480554	0.49703	AXIN2	1
Wnt Mammals:INOH	Wnt Mammals:INOH	1/71	119/12994	0.480554	0.480554	0.49703	AXIN2	1
Cell-Cell communication:Reactome	Cell-Cell communication:Reactome	1/71	123/12994	0.491919	0.491919	0.507679	CADM2	1
Regulation of Insulin-like Growth Factor (IGF) transport and uptake by Insulin-like Growth Factor Binding Proteins (IGFBPs):Reactome	Regulation of Insulin-like Growth Factor (IGF) transport and uptake by Insulin-like Growth Factor Binding Proteins (IGFBPs):Reactome	1/71	126/12994	0.500282	0.500282	0.515189	BMP4	1
Osteoclast differentiation - Homo sapiens (human):KEGG	Osteoclast differentiation - Homo sapiens (human):KEGG	1/71	127/12994	0.503039	0.503039	0.516907	CAMK4	1
Keratinization:Reactome	Keratinization:Reactome	1/71	129/12994	0.508508	0.508508	0.521399	KAZN	1
Dopaminergic synapse - Homo sapiens (human):KEGG	Dopaminergic synapse - Homo sapiens (human):KEGG	1/71	131/12994	0.513919	0.513919	0.525811	SLC18A2	1
Apoptosis - Homo sapiens (human):KEGG	Apoptosis - Homo sapiens (human):KEGG	1/71	136/12994	0.527189	0.527189	0.537073	NGF	1
Glycerophospholipid metabolism:EHMN	Glycerophospholipid metabolism:EHMN	1/71	136/12994	0.527189	0.527189	0.537073	SLC16A9	1
Ubiquitin mediated proteolysis - Homo sapiens (human):KEGG	Ubiquitin mediated proteolysis - Homo sapiens (human):KEGG	1/71	137/12994	0.529799	0.529799	0.538577	RHOBTB1	1
Clathrin-mediated endocytosis:Reactome	Clathrin-mediated endocytosis:Reactome	1/71	138/12994	0.532396	0.532396	0.54006	SYT1	1
Fluid shear stress and atherosclerosis - Homo sapiens (human):KEGG	Fluid shear stress and atherosclerosis - Homo sapiens (human):KEGG	1/71	139/12994	0.534978	0.534978	0.541522	BMP4	1
Parkinson disease - Homo sapiens (human):KEGG	Parkinson disease - Homo sapiens (human):KEGG	1/71	142/12994	0.542642	0.542642	0.548111	SLC18A2	1
Adrenergic signaling in cardiomyocytes - Homo sapiens (human):KEGG	Adrenergic signaling in cardiomyocytes - Homo sapiens (human):KEGG	1/71	144/12994	0.547681	0.547681	0.552026	ATP1B2	1
Phospholipase D signaling pathway - Homo sapiens (human):KEGG	Phospholipase D signaling pathway - Homo sapiens (human):KEGG	1/71	145/12994	0.55018	0.55018	0.55337	KITLG	1
Breast cancer - Homo sapiens (human):KEGG	Breast cancer - Homo sapiens (human):KEGG	1/71	147/12994	0.555138	0.555138	0.557176	AXIN2	1
Retrograde endocannabinoid signaling - Homo sapiens (human):KEGG	Retrograde endocannabinoid signaling - Homo sapiens (human):KEGG	1/71	148/12994	0.557597	0.557597	0.558463	SLC17A8	1
Gastric cancer - Homo sapiens (human):KEGG	Gastric cancer - Homo sapiens (human):KEGG	1/71	149/12994	0.560042	0.560042	0.559731	AXIN2	1
Regulation of Actin Cytoskeleton:Wikipathways	Regulation of Actin Cytoskeleton:Wikipathways	1/71	151/12994	0.564892	0.564892	0.563393	MYH10	1
Neurotransmitter receptors and postsynaptic signal transmission:Reactome	Neurotransmitter receptors and postsynaptic signal transmission:Reactome	1/71	152/12994	0.567298	0.567298	0.563425	CAMK4	1
Oxytocin signaling pathway - Homo sapiens (human):KEGG	Oxytocin signaling pathway - Homo sapiens (human):KEGG	1/71	152/12994	0.567298	0.567298	0.563425	CAMK4	1
Breast cancer pathway:Wikipathways	Breast cancer pathway:Wikipathways	1/71	154/12994	0.572069	0.572069	0.565796	AXIN2	1
Cushing syndrome - Homo sapiens (human):KEGG	Cushing syndrome - Homo sapiens (human):KEGG	1/71	154/12994	0.572069	0.572069	0.565796	AXIN2	1
Myometrial Relaxation and Contraction Pathways:Wikipathways	Myometrial Relaxation and Contraction Pathways:Wikipathways	1/71	155/12994	0.574435	0.574435	0.566956	RGS5	1
JAK-STAT signaling pathway - Homo sapiens (human):KEGG	JAK-STAT signaling pathway - Homo sapiens (human):KEGG	1/71	162/12994	0.590642	0.590642	0.581742	LIFR	1
Chemokine signaling pathway:Wikipathways	Chemokine signaling pathway:Wikipathways	1/71	165/12994	0.5974	0.5974	0.58718	CXCL14	1
Hepatocellular carcinoma - Homo sapiens (human):KEGG	Hepatocellular carcinoma - Homo sapiens (human):KEGG	1/71	168/12994	0.604048	0.604048	0.592487	AXIN2	1
Tight junction - Homo sapiens (human):KEGG	Tight junction - Homo sapiens (human):KEGG	1/71	170/12994	0.60842	0.60842	0.595545	MYH10	1
Metabolism of vitamins and cofactors:Reactome	Metabolism of vitamins and cofactors:Reactome	1/71	178/12994	0.625436	0.625436	0.610941	RBP1	1
Ion channel transport:Reactome	Ion channel transport:Reactome	1/71	179/12994	0.627511	0.627511	0.611709	ATP1B2	1
IL-7 signaling:INOH	IL-7 signaling:INOH	1/71	184/12994	0.637717	0.637717	0.616027	NGFR	1
Ras Signaling:Wikipathways	Ras Signaling:Wikipathways	1/71	184/12994	0.637717	0.637717	0.616027	NGFR	1
Vitamin D Receptor Pathway:Wikipathways	Vitamin D Receptor Pathway:Wikipathways	1/71	184/12994	0.637717	0.637717	0.616027	ADAMTS5	1
Calcium signaling pathway - Homo sapiens (human):KEGG	Calcium signaling pathway - Homo sapiens (human):KEGG	1/71	185/12994	0.639725	0.639725	0.616027	CAMK4	1
EPO signaling:INOH	EPO signaling:INOH	1/71	185/12994	0.639725	0.639725	0.616027	NGFR	1
Transcriptional misregulation in cancer - Homo sapiens (human):KEGG	Transcriptional misregulation in cancer - Homo sapiens (human):KEGG	1/71	185/12994	0.639725	0.639725	0.616027	NGFR	1
VEGF:INOH	VEGF:INOH	1/71	187/12994	0.643708	0.643708	0.618607	NGFR	1
Chemokine signaling pathway - Homo sapiens (human):KEGG	Chemokine signaling pathway - Homo sapiens (human):KEGG	1/71	189/12994	0.647648	0.647648	0.621136	CXCL14	1
RAF/MAP kinase cascade:Reactome	RAF/MAP kinase cascade:Reactome	1/71	196/12994	0.661102	0.661102	0.631487	KITLG	1
Transcriptional regulation by RUNX1:Reactome	Transcriptional regulation by RUNX1:Reactome	1/71	196/12994	0.661102	0.661102	0.631487	LIFR	1
Proteoglycans in cancer - Homo sapiens (human):KEGG	Proteoglycans in cancer - Homo sapiens (human):KEGG	1/71	201/12994	0.6704	0.6704	0.639083	COL21A1	1
MAPK1/MAPK3 signaling:Reactome	MAPK1/MAPK3 signaling:Reactome	1/71	202/12994	0.672229	0.672229	0.639543	KITLG	1
Regulation of actin cytoskeleton - Homo sapiens (human):KEGG	Regulation of actin cytoskeleton - Homo sapiens (human):KEGG	1/71	213/12994	0.691702	0.691702	0.656753	MYH10	1
PIP3 activates AKT signaling:Reactome	PIP3 activates AKT signaling:Reactome	1/71	214/12994	0.693415	0.693415	0.657065	KITLG	1
Cell surface interactions at the vascular wall:Reactome	Cell surface interactions at the vascular wall:Reactome	1/71	218/12994	0.700172	0.700172	0.662146	ATP1B2	1
Ub-specific processing proteases:Reactome	Ub-specific processing proteases:Reactome	1/71	220/12994	0.703495	0.703495	0.663966	AXIN2	1
Purine metabolism:EHMN	Purine metabolism:EHMN	1/71	222/12994	0.706782	0.706782	0.665745	ATP1B2	1
EGFR1:NetPath	EGFR1:NetPath	2/71	455/12994	0.716148	0.716148	0.673231	AFAP1L2/SLITRK6	2
TNFalpha:NetPath	TNFalpha:NetPath	1/71	234/12994	0.725763	0.725763	0.680922	PEG3	1
MAPK family signaling cascades:Reactome	MAPK family signaling cascades:Reactome	1/71	236/12994	0.728807	0.728807	0.682429	KITLG	1
Organelle biogenesis and maintenance:Reactome	Organelle biogenesis and maintenance:Reactome	1/71	240/12994	0.734794	0.734794	0.686681	CAMK4	1
MAPK Signaling Pathway:Wikipathways	MAPK Signaling Pathway:Wikipathways	1/71	246/12994	0.743531	0.743531	0.693481	NGF	1
Diseases of signal transduction:Reactome	Diseases of signal transduction:Reactome	1/71	248/12994	0.74638	0.74638	0.694773	KITLG	1
Signaling by Interleukins:Reactome	Signaling by Interleukins:Reactome	1/71	254/12994	0.754741	0.754741	0.701181	LIFR	1
Platelet activation, signaling and aggregation:Reactome	Platelet activation, signaling and aggregation:Reactome	1/71	260/12994	0.762831	0.762831	0.707312	ADRA2B	1
Asparagine N-linked glycosylation:Reactome	Asparagine N-linked glycosylation:Reactome	1/71	286/12994	0.794949	0.794949	0.735656	ST6GAL2	1
Deubiquitination:Reactome	Deubiquitination:Reactome	1/71	296/12994	0.806125	0.806125	0.744547	AXIN2	1
MicroRNAs in cancer - Homo sapiens (human):KEGG	MicroRNAs in cancer - Homo sapiens (human):KEGG	1/71	299/12994	0.809359	0.809359	0.745618	TNN	1
RHO GTPase Effectors:Reactome	RHO GTPase Effectors:Reactome	1/71	300/12994	0.810426	0.810426	0.745618	MYH10	1
Neutrophil degranulation:Reactome	Neutrophil degranulation:Reactome	1/71	485/12994	0.933346	0.933346	0.857047	SYNGR1	1

### Sheet: Liver_tan
ID	Description	GeneRatio	BgRatio	pvalue	p.adjust	qvalue	geneID	Count
Mitochondrial translation initiation:Reactome	Mitochondrial translation initiation:Reactome	61/1386	88/12994	2.93576e-39	2.93576e-39	4.35846e-36	DAP3/MRPS22/MRPL3/MRPL58/MRPS16/MRPL47/MRPS23/MRPL51/MRPS18C/MRPL13/MRPL22/MRPL39/MRPL15/MRPL30/MRPS28/MRPS18A/MRPS33/MRPL24/MRPL36/MRPL40/MRPL44/MRPL45/MRPS35/ERAL1/MRPL27/MRPL21/MRPL9/MRPS18B/MRPL57/MRPS30/MTIF2/MRPL1/MRPS11/MRPS9/MRPL38/MRPS7/MRPL20/MRPL52/AURKAIP1/MRPS12/MRPL16/MRPS15/MRPL14/MRPL48/MRPL2/MRPL33/CHCHD1/MRPS36/GADD45GIP1/MRPS2/MRPS27/MTIF3/MRPL54/MRPL49/MRPL11/OXA1L/MRPS14/MRPL18/MTFMT/MRPL32/MRPL10	61
Mitochondrial translation:Reactome	Mitochondrial translation:Reactome	63/1386	94/12994	4.0102e-39	4.0102e-39	4.35846e-36	DAP3/MRPS22/MRPL3/MRPL58/MRPS16/MRPL47/MRPS23/MRPL51/MRPS18C/MRPL13/MRPL22/MRPL39/MRPL15/MRPL30/MRPS28/MRPS18A/TSFM/MRPS33/MRPL24/MRPL36/MRPL40/MRPL44/MRPL45/MRPS35/ERAL1/MRPL27/TUFM/MRPL21/MRPL9/MRPS18B/MRPL57/MRPS30/MTIF2/MRPL1/MRPS11/MRPS9/MRPL38/MRPS7/MRPL20/MRPL52/AURKAIP1/MRPS12/MRPL16/MRPS15/MRPL14/MRPL48/MRPL2/MRPL33/CHCHD1/MRPS36/GADD45GIP1/MRPS2/MRPS27/MTIF3/MRPL54/MRPL49/MRPL11/OXA1L/MRPS14/MRPL18/MTFMT/MRPL32/MRPL10	63
Mitochondrial translation elongation:Reactome	Mitochondrial translation elongation:Reactome	60/1386	88/12994	5.60198e-38	5.60198e-38	4.05898e-35	DAP3/MRPS22/MRPL3/MRPL58/MRPS16/MRPL47/MRPS23/MRPL51/MRPS18C/MRPL13/MRPL22/MRPL39/MRPL15/MRPL30/MRPS28/MRPS18A/TSFM/MRPS33/MRPL24/MRPL36/MRPL40/MRPL44/MRPL45/MRPS35/ERAL1/MRPL27/TUFM/MRPL21/MRPL9/MRPS18B/MRPL57/MRPS30/MRPL1/MRPS11/MRPS9/MRPL38/MRPS7/MRPL20/MRPL52/AURKAIP1/MRPS12/MRPL16/MRPS15/MRPL14/MRPL48/MRPL2/MRPL33/CHCHD1/MRPS36/GADD45GIP1/MRPS2/MRPS27/MRPL54/MRPL49/MRPL11/OXA1L/MRPS14/MRPL18/MRPL32/MRPL10	60
Translation:Reactome	Translation:Reactome	117/1386	307/12994	1.13772e-37	1.13772e-37	6.18259e-35	KARS/DAP3/MRPS22/MRPL3/GARS/EIF3I/MRPL58/RPL26L1/EIF3K/MRPS16/MRPL47/MRPS23/RPN2/EIF2S1/MRPL51/MRPS18C/SPCS1/MRPL13/EPRS/AIMP2/EIF3M/MRPL22/RPN1/MRPL39/EIF2S2/DDOST/MRPL15/VARS/EIF2B3/EIF4H/EIF4G1/MRPL30/SEC61G/EIF2B2/MRPS28/RPL36AL/MRPS18A/SRP14/TSFM/MRPS33/MRPL24/MRPL36/PPA2/MRPL40/MRPL44/MRPL45/SARS/MRPS35/ERAL1/MRPL27/EIF3D/TUFM/MRPL21/EIF3A/MRPL9/MRPS18B/MRPL57/FARS2/MRPS30/DARS/MTIF2/MRPL1/MRPS11/MRPS9/MRPL38/MRPS7/PABPC1/MRPL20/MRPL52/AURKAIP1/MRPS12/MRPL16/EIF3L/MRPS15/SEC61B/MRPL14/MRPL48/RARS2/MRPL2/MRPL33/AARS/RARS/WARS2/YARS2/TRMT112/LARS2/CHCHD1/MRPS36/EARS2/SEC11C/EIF3C/GADD45GIP1/MRPS2/MRPS27/MTIF3/MRPL54/MRPL49/MRPL11/OXA1L/MRPS14/QARS/MRPL18/MTFMT/EIF4EBP1/MRPL32/MRPL10/EIF2B1/RPL39P3/EEF1A1P5/SARS2/PARS2/RPS27L/RPS26/RPL23AP42/EIF3CL/SRP9P1/RPS28P7	117
Mitochondrial translation termination:Reactome	Mitochondrial translation termination:Reactome	58/1386	88/12994	1.7449e-35	1.7449e-35	7.58573e-33	DAP3/MRPS22/MRPL3/MRPL58/MRPS16/MRPL47/MRPS23/MRPL51/MRPS18C/MRPL13/MRPL22/MRPL39/MRPL15/MRPL30/MRPS28/MRPS18A/MRPS33/MRPL24/MRPL36/MRPL40/MRPL44/MRPL45/MRPS35/ERAL1/MRPL27/MRPL21/MRPL9/MRPS18B/MRPL57/MRPS30/MRPL1/MRPS11/MRPS9/MRPL38/MRPS7/MRPL20/MRPL52/AURKAIP1/MRPS12/MRPL16/MRPS15/MRPL14/MRPL48/MRPL2/MRPL33/CHCHD1/MRPS36/GADD45GIP1/MRPS2/MRPS27/MRPL54/MRPL49/MRPL11/OXA1L/MRPS14/MRPL18/MRPL32/MRPL10	58
Respiratory electron transport:Reactome	Respiratory electron transport:Reactome	60/1386	100/12994	2.93578e-33	2.93578e-33	1.06357e-30	UQCRFS1/COX5A/NDUFAB1/NDUFA9/NDUFB9/NDUFA4/NDUFB4/UQCRC2/NDUFA6/COX7C/NDUFA8/NDUFS2/UQCRH/TRAP1/NDUFAF2/NDUFA12/COX7B/NDUFS3/NDUFS4/UQCRQ/COX8A/NDUFAF1/LRPPRC/UQCRC1/COX4I1/NDUFA1/NDUFB3/NDUFS5/SDHB/NDUFB6/COX6C/COX6B1/UQCR10/COX6A1/ACAD9/UQCRB/NDUFB5/NDUFB10/CYC1/NDUFA7/UQCR11/COX5B/COX16/TACO1/NDUFS6/TIMMDC1/NDUFS8/NDUFB8/NDUFA13/NDUFC1/NDUFAF3/NDUFB2/NDUFS7/NDUFB11/NDUFA2/NDUFV2/NDUFB1/NDUFB7/SCO2/NDUFV3	60
Proteasome - Homo sapiens (human):KEGG	Proteasome - Homo sapiens (human):KEGG	38/1386	45/12994	1.57726e-30	1.57726e-30	4.8978e-28	PSMD8/PSMD14/PSMA7/PSMD7/PSMA6/PSMC2/POMP/PSMC3/PSMC4/PSMD6/PSMB5/PSMB7/PSMB2/PSMD1/PSMD2/PSMB6/PSMB4/PSMB1/PSMD11/PSMC1/PSMA4/PSMB3/PSMA5/PSMA3/PSMD4/PSMF1/PSMA1/PSMD13/PSMD3/PSMC5/ADRM1/PSMC6/SEM1/PSME4/PSMB8/PSMB10/PSME2/PSMB9	38
Oxidative phosphorylation - Homo sapiens (human):KEGG	Oxidative phosphorylation - Homo sapiens (human):KEGG	64/1386	133/12994	7.41143e-28	7.41143e-28	2.01376e-25	UQCRFS1/COX5A/NDUFAB1/NDUFA9/NDUFB9/COX7A2/ATP6V0C/NDUFA4/NDUFB4/UQCRC2/NDUFA6/COX7C/NDUFA8/ATP6V1E1/NDUFS2/UQCRH/NDUFA12/COX7B/NDUFS3/NDUFS4/UQCRQ/COX8A/UQCRC1/PPA2/COX4I1/NDUFA1/NDUFB3/NDUFS5/SDHB/NDUFB6/COX6C/COX6B1/UQCR10/ATP6V1F/COX6A1/UQCRB/ATP6V1D/NDUFB5/ATP6V0E1/NDUFB10/CYC1/ATP6V1G1/NDUFA7/UQCR11/COX17/COX5B/NDUFS6/ATP6V1H/NDUFS8/NDUFB8/NDUFA13/NDUFC1/NDUFB2/NDUFS7/ATP6V0D1/NDUFB11/ATP6AP1/NDUFA2/NDUFV2/NDUFB1/ATP6V1B2/NDUFB7/COX10/NDUFV3	64
Respiratory electron transport, ATP synthesis by chemiosmotic coupling, and heat production by uncoupling proteins.:Reactome	Respiratory electron transport, ATP synthesis by chemiosmotic coupling, and heat production by uncoupling proteins.:Reactome	60/1386	123/12994	1.35638e-26	1.35638e-26	3.27594e-24	UQCRFS1/COX5A/NDUFAB1/NDUFA9/NDUFB9/NDUFA4/NDUFB4/UQCRC2/NDUFA6/COX7C/NDUFA8/NDUFS2/UQCRH/TRAP1/NDUFAF2/NDUFA12/COX7B/NDUFS3/NDUFS4/UQCRQ/COX8A/NDUFAF1/LRPPRC/UQCRC1/COX4I1/NDUFA1/NDUFB3/NDUFS5/SDHB/NDUFB6/COX6C/COX6B1/UQCR10/COX6A1/ACAD9/UQCRB/NDUFB5/NDUFB10/CYC1/NDUFA7/UQCR11/COX5B/COX16/TACO1/NDUFS6/TIMMDC1/NDUFS8/NDUFB8/NDUFA13/NDUFC1/NDUFAF3/NDUFB2/NDUFS7/NDUFB11/NDUFA2/NDUFV2/NDUFB1/NDUFB7/SCO2/NDUFV3	60
Processing of Capped Intron-Containing Pre-mRNA:Reactome	Processing of Capped Intron-Containing Pre-mRNA:Reactome	87/1386	240/12994	2.24479e-26	2.24479e-26	4.87946e-24	SNRPC/PCBP1/EFTUD2/SNRPE/SRSF9/GPKOW/HNRNPK/PRPF19/DNAJC8/EIF4A3/SNRPG/BUD31/SNRPD3/SF3B6/CPSF3/YBX1/SF3A1/DHX9/SNU13/SF3A3/SNW1/LSM3/THOC7/POLR2K/SNRPD1/BCAS2/SNRPB2/SF3B3/WBP11/NUP93/PRPF8/CWC27/HNRNPR/HNRNPUL1/SNRPB/SNRNP40/GTF2F1/ZCRB1/PLRG1/HNRNPH2/SARNP/SNRPF/DHX15/SF3B5/POLR2C/SART1/SNRPA1/CSTF2/NUP205/HNRNPF/PCBP2/HNRNPM/PUF60/SNRNP27/MAGOH/NUP98/DNAJC14/CWC15/POLR2G/HNRNPL/LSM5/LSM2/NUP133/CRNKL1/PPIH/SYF2/NUP155/HNRNPC/FIP1L1/NUP37/LSM6/SLU7/POLR2L/SF3B2/NUP88/DHX38/NUDT21/SNRNP200/ZMAT5/PRPF6/THOC3/POLR2I/HNRNPA2B1/HNRNPD/NUP153/WBP4/PPIE	87
UCH proteinases:Reactome	UCH proteinases:Reactome	54/1386	102/12994	2.56674e-26	2.56674e-26	5.07208e-24	PSMD8/PSMD14/PSMA7/PSMD7/PSMA6/PSMC2/PSMC3/PSMC4/PSMD6/PSMB5/PSMB7/PSMB2/PSMD1/PSMD2/PSMB6/PSMB4/PSMB1/PSMD11/PSMC1/PSMA4/PSMB3/PSMA5/RUVBL1/PSMA3/PSMD4/PSMF1/PSMA1/PSMD13/UCHL3/PSMD3/PSMC5/PSMD9/ADRM1/PSMC6/NEDD8/SEM1/PSME4/ACTB/ACTL6A/ACTR8/PSMB8/KDM1B/HIST1H2AB/INO80C/PSMB10/HIST1H2AE/BARD1/PSME2/HIST2H2AC/HIST2H2AA3/PSMB9/HIST1H2AI/INO80B/HIST1H2AL	54
Proteasome Degradation:Wikipathways	Proteasome Degradation:Wikipathways	42/1386	64/12994	6.56025e-26	6.56025e-26	1.18833e-23	PSMD8/PSMA7/PSMD7/PSMA6/PSMC2/PSMC3/PSMC4/PSMD6/PSMB5/PSMB7/PSMB2/PSMD1/PSMD2/PSMB6/PSMB4/RPN2/PSMB1/RPN1/PSMD11/PSMC1/PSMA4/PSMB3/PSMA5/PSMA3/PSMD4/PSMA1/PSMD13/UBE2D2/UCHL3/PSMD3/PSMC5/PSMD9/PSMC6/UBA1/H2AFZ/PSMB8/HIST1H2AB/HLA-G/PSMB10/PSME2/PSMB9/HLA-H	42
mRNA Splicing:Reactome	mRNA Splicing:Reactome	74/1386	186/12994	1.66074e-25	1.66074e-25	2.68575e-23	SNRPC/PCBP1/EFTUD2/SNRPE/SRSF9/GPKOW/HNRNPK/PRPF19/DNAJC8/EIF4A3/SNRPG/BUD31/SNRPD3/SF3B6/CPSF3/YBX1/SF3A1/DHX9/SNU13/SF3A3/SNW1/LSM3/POLR2K/SNRPD1/BCAS2/SNRPB2/SF3B3/WBP11/PRPF8/CWC27/HNRNPR/HNRNPUL1/SNRPB/SNRNP40/GTF2F1/ZCRB1/PLRG1/HNRNPH2/SNRPF/DHX15/SF3B5/POLR2C/SART1/SNRPA1/CSTF2/HNRNPF/PCBP2/HNRNPM/PUF60/SNRNP27/MAGOH/CWC15/POLR2G/HNRNPL/LSM5/LSM2/CRNKL1/PPIH/SYF2/HNRNPC/FIP1L1/LSM6/POLR2L/SF3B2/DHX38/NUDT21/SNRNP200/ZMAT5/PRPF6/POLR2I/HNRNPA2B1/HNRNPD/WBP4/PPIE	74
The citric acid (TCA) cycle and respiratory electron transport:Reactome	The citric acid (TCA) cycle and respiratory electron transport:Reactome	71/1386	173/12994	1.72981e-25	1.72981e-25	2.68575e-23	UQCRFS1/MDH2/COX5A/NDUFAB1/NDUFA9/NDUFB9/NDUFA4/NDUFB4/UQCRC2/NDUFA6/COX7C/NDUFA8/NDUFS2/UQCRH/TRAP1/NDUFAF2/NDUFA12/COX7B/NDUFS3/NDUFS4/UQCRQ/COX8A/NDUFAF1/LRPPRC/UQCRC1/ACO2/COX4I1/NDUFA1/NDUFB3/NDUFS5/SDHB/NDUFB6/COX6C/COX6B1/UQCR10/COX6A1/IDH3A/ACAD9/UQCRB/NDUFB5/NDUFB10/CYC1/NDUFA7/UQCR11/COX5B/COX16/TACO1/NDUFS6/PDHA1/TIMMDC1/NDUFS8/NDUFB8/NDUFA13/NDUFC1/NDUFAF3/PDHB/NDUFB2/NDUFS7/IDH3G/IDH3B/PDK3/NDUFB11/NDUFA2/DLST/NDUFV2/NDUFB1/DLAT/NDUFB7/BSG/SCO2/NDUFV3	71
mRNA Splicing - Major Pathway:Reactome	mRNA Splicing - Major Pathway:Reactome	72/1386	178/12994	2.27494e-25	2.27494e-25	3.29667e-23	SNRPC/PCBP1/EFTUD2/SNRPE/SRSF9/GPKOW/HNRNPK/PRPF19/DNAJC8/EIF4A3/SNRPG/BUD31/SNRPD3/SF3B6/CPSF3/YBX1/SF3A1/DHX9/SNU13/SF3A3/SNW1/LSM3/POLR2K/SNRPD1/BCAS2/SNRPB2/SF3B3/WBP11/PRPF8/CWC27/HNRNPR/HNRNPUL1/SNRPB/SNRNP40/GTF2F1/PLRG1/HNRNPH2/SNRPF/DHX15/SF3B5/POLR2C/SART1/SNRPA1/CSTF2/HNRNPF/PCBP2/HNRNPM/PUF60/SNRNP27/MAGOH/CWC15/POLR2G/HNRNPL/LSM5/LSM2/CRNKL1/PPIH/SYF2/HNRNPC/FIP1L1/LSM6/POLR2L/SF3B2/DHX38/NUDT21/SNRNP200/PRPF6/POLR2I/HNRNPA2B1/HNRNPD/WBP4/PPIE	72
Huntington disease - Homo sapiens (human):KEGG	Huntington disease - Homo sapiens (human):KEGG	75/1386	193/12994	4.5044e-25	4.5044e-25	6.11946e-23	UQCRFS1/COX5A/NDUFAB1/NDUFA9/NDUFB9/COX7A2/NDUFA4/SLC25A5/VDAC1/NDUFB4/UQCRC2/VDAC2/NDUFA6/AP2M1/COX7C/NDUFA8/NDUFS2/UQCRH/NDUFA12/COX7B/DCTN2/CLTA/HDAC2/NDUFS3/NDUFS4/UQCRQ/COX8A/UQCRC1/COX4I1/NDUFA1/NDUFB3/NDUFS5/SDHB/POLR2K/NDUFB6/COX6C/COX6B1/UQCR10/COX6A1/UQCRB/NDUFB5/AP2A1/CLTB/NDUFB10/CYC1/NDUFA7/UQCR11/AP2S1/COX5B/POLR2C/NDUFS6/SLC25A4/NDUFS8/NDUFB8/NDUFA13/NDUFC1/NDUFB2/NDUFS7/GPX1/POLR2G/VDAC3/NDUFB11/POLR2L/NDUFA2/NDUFV2/NDUFB1/AP2B1/NDUFB7/DCTN1/POLR2I/DCTN4/NDUFV3/HIP1/APAF1/AP2A2	75
Parkinson disease - Homo sapiens (human):KEGG	Parkinson disease - Homo sapiens (human):KEGG	62/1386	142/12994	3.80486e-24	3.80486e-24	4.86504e-22	UQCRFS1/PARK7/COX5A/NDUFAB1/NDUFA9/NDUFB9/COX7A2/NDUFA4/SLC25A5/VDAC1/NDUFB4/UQCRC2/VDAC2/NDUFA6/COX7C/NDUFA8/NDUFS2/UQCRH/NDUFA12/COX7B/NDUFS3/NDUFS4/UQCRQ/COX8A/UQCRC1/COX4I1/NDUFA1/NDUFB3/NDUFS5/SDHB/NDUFB6/COX6C/COX6B1/UQCR10/COX6A1/UQCRB/NDUFB5/NDUFB10/CYC1/UBA1/NDUFA7/UQCR11/COX5B/NDUFS6/SLC25A4/NDUFS8/NDUFB8/NDUFA13/NDUFC1/NDUFB2/NDUFS7/VDAC3/NDUFB11/PRKACA/NDUFA2/NDUFV2/NDUFB1/NDUFB7/HTRA2/NDUFV3/GNAI2/APAF1	62
Electron Transport Chain (OXPHOS system in mitochondria):Wikipathways	Electron Transport Chain (OXPHOS system in mitochondria):Wikipathways	51/1386	103/12994	3.59075e-23	3.59075e-23	4.3362e-21	UQCRFS1/COX5A/NDUFAB1/NDUFA9/NDUFB9/COX7A2/NDUFA4/SLC25A5/NDUFB4/UQCRC2/NDUFA6/COX7C/NDUFA8/NDUFS2/UQCRH/NDUFA12/COX7B/NDUFS3/NDUFS4/UQCRQ/COX8A/UQCRC1/COX4I1/NDUFA1/NDUFB3/NDUFS5/SDHB/NDUFB6/COX6C/COX6B1/UQCR10/COX6A1/UQCRB/NDUFB5/NDUFB10/NDUFA7/UQCR11/COX17/COX5B/NDUFS6/SLC25A4/NDUFS8/NDUFB8/NDUFC1/NDUFB2/NDUFS7/NDUFA2/NDUFV2/NDUFB1/NDUFB7/NDUFV3	51
Alzheimer disease - Homo sapiens (human):KEGG	Alzheimer disease - Homo sapiens (human):KEGG	65/1386	171/12994	2.83147e-21	2.83147e-21	3.23933e-19	UQCRFS1/COX5A/NDUFAB1/GAPDH/NDUFA9/NDUFB9/COX7A2/NDUFA4/NDUFB4/UQCRC2/NDUFA6/COX7C/NDUFA8/NDUFS2/UQCRH/NDUFA12/COX7B/NDUFS3/NDUFS4/RTN3/UQCRQ/COX8A/UQCRC1/COX4I1/NDUFA1/NDUFB3/NDUFS5/SDHB/NDUFB6/COX6C/COX6B1/UQCR10/COX6A1/UQCRB/PSEN1/NDUFB5/NDUFB10/CYC1/NDUFA7/UQCR11/COX5B/NCSTN/NDUFS6/PSENEN/NDUFS8/NDUFB8/NDUFA13/NDUFC1/NDUFB2/NDUFS7/ATF6/NAE1/FADD/NDUFB11/NDUFA2/NDUFV2/CAPN1/NDUFB1/NDUFB7/BID/APP/NDUFV3/PPP3CC/PSEN2/APAF1	65
Complex I biogenesis:Reactome	Complex I biogenesis:Reactome	35/1386	55/12994	3.87109e-21	3.87109e-21	4.20726e-19	NDUFAB1/NDUFA9/NDUFB9/NDUFB4/NDUFA6/NDUFA8/NDUFS2/NDUFAF2/NDUFA12/NDUFS3/NDUFS4/NDUFAF1/NDUFA1/NDUFB3/NDUFS5/NDUFB6/ACAD9/NDUFB5/NDUFB10/NDUFA7/NDUFS6/TIMMDC1/NDUFS8/NDUFB8/NDUFA13/NDUFC1/NDUFAF3/NDUFB2/NDUFS7/NDUFB11/NDUFA2/NDUFV2/NDUFB1/NDUFB7/NDUFV3	35
Non-alcoholic fatty liver disease (NAFLD) - Homo sapiens (human):KEGG	Non-alcoholic fatty liver disease (NAFLD) - Homo sapiens (human):KEGG	57/1386	149/12994	5.77904e-19	5.77904e-19	5.98181e-17	UQCRFS1/COX5A/NDUFAB1/NDUFA9/NDUFB9/EIF2S1/COX7A2/NDUFA4/NDUFB4/UQCRC2/NDUFA6/COX7C/NDUFA8/NDUFS2/UQCRH/NDUFA12/COX7B/NDUFS3/NDUFS4/UQCRQ/COX8A/UQCRC1/ADIPOR1/COX4I1/NDUFA1/NDUFB3/NDUFS5/SDHB/NDUFB6/COX6C/COX6B1/UQCR10/COX6A1/UQCRB/NDUFB5/MLX/NDUFB10/CYC1/NDUFA7/UQCR11/COX5B/NDUFS6/NDUFS8/NDUFB8/NDUFA13/NDUFC1/NDUFB2/NDUFS7/NDUFB11/NDUFA2/NDUFV2/NDUFB1/NDUFB7/BID/NDUFV3/ADIPOR2/LEPR	57
Spliceosome - Homo sapiens (human):KEGG	Spliceosome - Homo sapiens (human):KEGG	53/1386	134/12994	1.757e-18	1.757e-18	1.73598e-16	SNRPC/PCBP1/EFTUD2/SNRPE/SRSF9/HNRNPK/PRPF19/EIF4A3/SNRPG/BUD31/SNRPD3/SF3B6/SF3A1/SNU13/PRPF18/SF3A3/SNW1/LSM3/SNRPD1/BCAS2/SNRPB2/SF3B3/WBP11/PRPF8/SNRPB/SNRNP40/PLRG1/SNRPF/DHX15/SF3B5/SART1/SNRPA1/HNRNPM/PUF60/SNRNP27/MAGOH/ZMAT2/CWC15/LSM5/LSM2/CRNKL1/PPIH/SYF2/HNRNPC/LSM6/SLU7/SF3B2/DHX38/SNRNP200/PRPF6/THOC3/PPIE/RNU6-1	53
IL-1 NFkB:INOH	IL-1 NFkB:INOH	35/1386	64/12994	4.07046e-18	4.07046e-18	3.84691e-16	PSMD8/PSMA7/PSMD7/PSMA6/PSMC2/PSMC3/PSMC4/PSMD6/PSMB5/PSMB7/PSMB2/PSMD1/PSMD2/PSMB6/PSMB4/PSMB1/PSMD11/PSMC1/PSMA4/SKP1/PSMB3/PSMA5/PSMA3/PSMD4/PSMA1/PSMD13/PSMD3/PSMC5/UBE2V1/PSMD9/CUL1/PSMB8/MYD88/PSMB10/PSMB9	35
Nonalcoholic fatty liver disease:Wikipathways	Nonalcoholic fatty liver disease:Wikipathways	57/1386	155/12994	5.05146e-18	5.05146e-18	4.57511e-16	UQCRFS1/COX5A/NDUFAB1/NDUFA9/NDUFB9/EIF2S1/COX7A2/NDUFA4/NDUFB4/UQCRC2/NDUFA6/COX7C/NDUFA8/NDUFS2/UQCRH/NDUFA12/COX7B/NDUFS3/NDUFS4/UQCRQ/COX8A/UQCRC1/ADIPOR1/COX4I1/NDUFA1/NDUFB3/NDUFS5/SDHB/NDUFB6/COX6C/COX6B1/UQCR10/COX6A1/UQCRB/NDUFB5/MLX/NDUFB10/CYC1/NDUFA7/UQCR11/COX5B/NDUFS6/NDUFS8/NDUFB8/NDUFA13/NDUFC1/NDUFB2/NDUFS7/NDUFB11/NDUFA2/NDUFV2/NDUFB1/NDUFB7/BID/NDUFV3/ADIPOR2/LEPR	57
DroToll-like:INOH	DroToll-like:INOH	35/1386	65/12994	7.92596e-18	7.92596e-18	6.89142e-16	PSMD8/PSMA7/PSMD7/PSMA6/PSMC2/PSMC3/PSMC4/PSMD6/PSMB5/PSMB7/PSMB2/PSMD1/PSMD2/PSMB6/PSMB4/PSMB1/PSMD11/PSMC1/PSMA4/PSMB3/PSMA5/PSMA3/PSMD4/PSMA1/PSMD13/PSMD3/PSMC5/PSMD9/PSEN1/NCSTN/PSENEN/PSMB8/PSEN2/PSMB10/PSMB9	35
IL-1 JNK:INOH	IL-1 JNK:INOH	34/1386	62/12994	1.09374e-17	1.09374e-17	8.80538e-16	PSMD8/PSMA7/PSMD7/PSMA6/PSMC2/PSMC3/PSMC4/PSMD6/PSMB5/PSMB7/PSMB2/PSMD1/PSMD2/PSMB6/PSMB4/PSMB1/PSMD11/PSMC1/PSMA4/PSMB3/PSMA5/PSMA3/PSMD4/PSMA1/PSMD13/PSMD3/PSMC5/UBE2V1/PSMD9/PSMB8/MYD88/PSMB10/MAP2K5/PSMB9	34
TLR JNK:INOH	TLR JNK:INOH	34/1386	62/12994	1.09374e-17	1.09374e-17	8.80538e-16	PSMD8/PSMA7/PSMD7/PSMA6/PSMC2/PSMC3/PSMC4/PSMD6/PSMB5/PSMB7/PSMB2/PSMD1/PSMD2/PSMB6/PSMB4/PSMB1/PSMD11/PSMC1/PSMA4/PSMB3/PSMA5/PSMA3/PSMD4/PSMA1/PSMD13/PSMD3/PSMC5/UBE2V1/PSMD9/PSMB8/MYD88/PSMB10/MAP2K5/PSMB9	34
TLR p38:INOH	TLR p38:INOH	34/1386	63/12994	2.13545e-17	2.13545e-17	1.65778e-15	PSMD8/PSMA7/PSMD7/PSMA6/PSMC2/PSMC3/PSMC4/PSMD6/PSMB5/PSMB7/PSMB2/PSMD1/PSMD2/PSMB6/PSMB4/PSMB1/PSMD11/PSMC1/PSMA4/PSMB3/PSMA5/PSMA3/PSMD4/PSMA1/PSMD13/PSMD3/PSMC5/UBE2V1/PSMD9/PSMB8/MYD88/PSMB10/MAP2K5/PSMB9	34
Neddylation:Reactome	Neddylation:Reactome	71/1386	234/12994	7.70046e-17	7.70046e-17	5.77185e-15	PSMD8/PSMD14/PSMA7/PSMD7/PSMA6/PSMC2/PSMC3/PSMC4/COPS3/PSMD6/PSMB5/PSMB7/PSMB2/PSMD1/PSMD2/PSMB6/PSMB4/PSMB1/PSMD11/PSMC1/PSMA4/SKP1/COPS5/PSMB3/PSMA5/PSMA3/PSMD4/PSMF1/ELOC/PSMA1/PSMD13/UBE2D2/UCHL3/COPS6/DDB1/COPS4/PSMD3/PSMC5/RBX1/PSMD9/CUL3/COPS8/UBE2M/PSMC6/NEDD8/RBBP7/ELOB/UBE2F/SEM1/CUL2/CUL1/COMMD1/PSME4/NAE1/COMMD9/COPS7A/DCAF7/LRRC41/CCDC22/COMMD6/CAND1/FBXO11/FBXO4/PSMB8/PSMB10/FBXO10/FBXW9/ANKRD9/PSME2/PSMB9/ASB12	71
Thermogenesis - Homo sapiens (human):KEGG	Thermogenesis - Homo sapiens (human):KEGG	70/1386	229/12994	8.26262e-17	8.26262e-17	5.98678e-15	UQCRFS1/COX5A/NDUFAB1/NDUFA9/NDUFB9/COX7A2/NDUFA4/NDUFB4/COA4/UQCRC2/NDUFA6/COX7C/NDUFA8/NDUFS2/UQCRH/NDUFAF2/NDUFA12/COX7B/NDUFS3/NDUFS4/UQCRQ/COX8A/NDUFAF1/UQCRC1/COX4I1/NDUFA1/NDUFB3/NDUFS5/SDHB/NDUFB6/COX6C/COX6B1/UQCR10/COX6A1/UQCRB/NDUFB5/NDUFB10/CYC1/NDUFA7/UQCR11/COX17/COX5B/COX16/SMARCB1/NDUFS6/NDUFS8/NDUFB8/NDUFA13/KDM1A/NDUFC1/NDUFAF3/NDUFB2/NDUFS7/MTOR/NDUFB11/COA6/COA3/PRKACA/ACTB/NDUFA2/NDUFV2/SMARCE1/NDUFB1/ACTL6A/NDUFB7/COX10/GNAS/NDUFV3/ACSL5/CPT1A	70
TLR NFkB:INOH	TLR NFkB:INOH	35/1386	69/12994	9.6384e-17	9.6384e-17	6.75834e-15	PSMD8/PSMA7/PSMD7/PSMA6/PSMC2/PSMC3/PSMC4/PSMD6/PSMB5/PSMB7/PSMB2/PSMD1/PSMD2/PSMB6/PSMB4/PSMB1/PSMD11/PSMC1/PSMA4/SKP1/PSMB3/PSMA5/PSMA3/PSMD4/PSMA1/PSMD13/PSMD3/PSMC5/UBE2V1/PSMD9/CUL1/PSMB8/MYD88/PSMB10/PSMB9	35
Deubiquitination:Reactome	Deubiquitination:Reactome	82/1386	296/12994	1.23363e-16	1.23363e-16	8.37978e-15	PSMD8/PSMD14/PSMA7/PSMD7/PSMA6/PSMC2/PSMC3/PSMC4/PSMD6/PSMB5/PSMB7/PSMB2/PSMD1/PSMD2/PSMB6/PSMB4/PSMB1/BECN1/VDAC1/PSMD11/PSMC1/PSMA4/PSMB3/PSMA5/VDAC2/RUVBL1/PSMA3/PSMD4/PSMF1/RHOA/PSMA1/PSMD13/UCHL3/VCP/PSMD3/PSMC5/PSMD9/RAD23A/ADRM1/PSMC6/NEDD8/USP5/SEM1/OTUB1/BABAM1/PSME4/VDAC3/TAF9B/SNX3/ACTB/HIST1H2BK/ACTL6A/USP9X/RNF123/USP25/STAMBP/USP19/ACTR8/USP37/OTUB2/USP34/PSMB8/KDM1B/HIST1H2AB/INO80C/PSMB10/HIST1H2BC/POLB/HIST1H2AE/BARD1/HIST2H2BF/PSME2/HIST1H2BF/HIST2H2AC/HIST2H2AA3/PSMB9/HIST1H2BL/HIST1H2AI/HIST3H2BB/INO80B/HIST1H2AL/HIST1H2BO	82
IL-1 p38:INOH	IL-1 p38:INOH	34/1386	66/12994	1.43019e-16	1.43019e-16	9.42058e-15	PSMD8/PSMA7/PSMD7/PSMA6/PSMC2/PSMC3/PSMC4/PSMD6/PSMB5/PSMB7/PSMB2/PSMD1/PSMD2/PSMB6/PSMB4/PSMB1/PSMD11/PSMC1/PSMA4/PSMB3/PSMA5/PSMA3/PSMD4/PSMA1/PSMD13/PSMD3/PSMC5/UBE2V1/PSMD9/PSMB8/MYD88/PSMB10/MAP2K5/PSMB9	34
Notch:INOH	Notch:INOH	37/1386	78/12994	2.17002e-16	2.17002e-16	1.38733e-14	PSMD8/PSMA7/PSMD7/PSMA6/PSMC2/PSMC3/PSMC4/PSMD6/PSMB5/PSMB7/PSMB2/PSMD1/PSMD2/PSMB6/PSMB4/PSMB1/PSMD11/PSMC1/PSMA4/SKP1/PSMB3/PSMA5/PSMA3/PSMD4/PSMA1/PSMD13/PSMD3/PSMC5/PSMD9/PSEN1/NCSTN/PSENEN/CUL1/PSMB8/PSEN2/PSMB10/PSMB9	37
proteasome complex:BioCarta	proteasome complex:BioCarta	20/1386	24/12994	2.23773e-16	2.23773e-16	1.38975e-14	PSMD14/PSMA7/PSMA6/PSMB5/PSMB7/PSMB2/PSMB6/PSMB4/RPN2/PSMB1/RPN1/PSMD11/PSMA4/PSMB3/PSMA5/PSMA3/PSMD4/PSMA1/PSMD3/UBA1	20
TNF:INOH	TNF:INOH	34/1386	67/12994	2.60972e-16	2.60972e-16	1.57575e-14	PSMD8/PSMA7/PSMD7/PSMA6/PSMC2/PSMC3/PSMC4/PSMD6/PSMB5/PSMB7/PSMB2/PSMD1/PSMD2/PSMB6/PSMB4/PSMB1/PSMD11/PSMC1/PSMA4/PSMB3/PSMA5/PSMA3/PSMD4/PSMA1/PSMD13/PSMD3/PSMC5/PSMD9/FADD/BID/PSMB8/PSMB10/APAF1/PSMB9	34
Ub-specific processing proteases:Reactome	Ub-specific processing proteases:Reactome	67/1386	220/12994	4.72722e-16	4.72722e-16	2.77716e-14	PSMD8/PSMD14/PSMA7/PSMD7/PSMA6/PSMC2/PSMC3/PSMC4/PSMD6/PSMB5/PSMB7/PSMB2/PSMD1/PSMD2/PSMB6/PSMB4/PSMB1/BECN1/VDAC1/PSMD11/PSMC1/PSMA4/PSMB3/PSMA5/VDAC2/RUVBL1/PSMA3/PSMD4/PSMF1/PSMA1/PSMD13/PSMD3/PSMC5/PSMD9/ADRM1/PSMC6/USP5/SEM1/OTUB1/PSME4/VDAC3/TAF9B/SNX3/HIST1H2BK/USP9X/RNF123/USP25/USP19/USP37/USP34/PSMB8/HIST1H2AB/PSMB10/HIST1H2BC/POLB/HIST1H2AE/HIST2H2BF/PSME2/HIST1H2BF/HIST2H2AC/HIST2H2AA3/PSMB9/HIST1H2BL/HIST1H2AI/HIST3H2BB/HIST1H2AL/HIST1H2BO	67
Hedgehog:INOH	Hedgehog:INOH	35/1386	72/12994	5.3703e-16	5.3703e-16	3.07193e-14	PSMD8/PSMA7/PSMD7/PSMA6/PSMC2/PSMC3/PSMC4/PSMD6/PSMB5/PSMB7/PSMB2/PSMD1/PSMD2/PSMB6/PSMB4/PSMB1/PSMD11/PSMC1/PSMA4/SKP1/PSMB3/PSMA5/PSMA3/PSMD4/PSMA1/PSMD13/PSMD3/PSMC5/PSMD9/CUL1/PRKACA/PSMB8/PSMB10/PSMB9/PRKAR1B	35
Mitochondrial protein import:Reactome	Mitochondrial protein import:Reactome	32/1386	65/12994	6.08746e-15	6.08746e-15	3.39288e-13	HSPA9/CHCHD2/CHCHD3/GRPEL1/VDAC1/COA4/TIMM23/TOMM5/TOMM22/MTX1/TIMM8B/ACO2/PMPCB/TIMM50/HSPD1/CYC1/SAMM50/COX17/SLC25A4/TIMM21/NDUFB8/COQ2/IDH3G/TIMM17B/CHCHD4/COA6/TIMM10/MTX2/TOMM7/HSCB/CHCHD7/MTCP1	32
HIV Infection:Reactome	HIV Infection:Reactome	59/1386	195/12994	3.77473e-14	3.77473e-14	2.05127e-12	XRCC6/PPIA/RAN/SLC25A5/NPM1/CHMP2A/SKP1/AP2M1/SSRP1/ELOC/TSG101/PPIAP22/CHMP4B/POLR2K/RBX1/AP1B1/NUP93/AP2A1/SUPT4H1/GTF2F1/ELOB/AP2S1/PDCD6IP/POLR2C/SLC25A4/ATP6V1H/NUP205/XRCC5/CDK7/CCNH/TAF15/TAF9/NUP98/GTF2A2/FEN1/CHMP4A/POLR2G/NUP133/TAF12/RANBP1/NUP155/TAF9B/NMT2/MNAT1/NUP37/POLR2L/NUP88/CCNK/BANF1/CHMP5/AP2B1/XRCC4/NELFCD/POLR2I/NELFE/ERCC2/NUP153/TCEA1P2/AP2A2	59
Nucleotide Excision Repair:Reactome	Nucleotide Excision Repair:Reactome	42/1386	113/12994	8.09824e-14	8.09824e-14	4.29342e-12	COPS3/PRPF19/COPS5/RUVBL1/COPS6/DDB1/COPS4/POLR2K/RBX1/RAD23A/RFC2/COPS8/POLE3/POLR2C/RPA3/POLE4/CDK7/RPA2/CCNH/COPS7A/POLR2G/SUMO1/SUMO2/MNAT1/ACTB/POLR2L/CETN2/SUMO3/ACTL6A/RPA1/RFC4/POLR2I/POLE2/POLD1/ACTR8/XRCC1/ERCC2/TCEA1P2/INO80C/PPIE/ERCC1/INO80B	42
Neutrophil degranulation:Reactome	Neutrophil degranulation:Reactome	107/1386	485/12994	8.74859e-14	8.74859e-14	4.52778e-12	PSMD14/PSMD7/PSMC2/CCT2/PSMC3/RAB5C/XRCC6/PSMD6/PPIA/PSMB7/PSMD1/PSMD2/PSMB1/PDAP1/RAB7A/ATP6V0C/PA2G4/FUCA2/GDI2/PSMD11/CCT8/PSMA5/DDOST/PGAM1/ILF2/RHOA/VAPA/PRDX4/PSMD13/SRP14/VCP/ATG7/GNS/PPIAP22/CAP1/DYNC1LI1/NME2/ERP44/PSMD3/GOLGA7/SNAP29/ATP6V1D/PSEN1/CSNK2B/TRAPPC1/HEXB/GPI/TMEM179B/NCSTN/OSTF1/CYFIP1/ASAH1/NEU1/TUBB4B/XRCC5/CD63/TUBB/HUWE1/CD68/CTSA/COMMD9/IGF2R/DYNC1H1/AGA/LAMP2/ACTR10/GLA/LAMTOR2/GRN/CEACAM1/STOM/CD59/CAPN1/RAB10/CTSD/CYSTM1/SDCBP/ANXA2/APRT/SLC27A2/DSP/PRCP/DNAJC13/CAND1/SLPI/LTA4H/NPC2/FTH1/VNN1/CTSB/DYNLL1/MAN2B1/SNAP23/ITGAV/DNASE1L1/CD47/CTSC/CST3/MOSPD2/PPIE/GHDC/APAF1/AP2A2/ABCA13/DPP7/HLA-H/ARSB	107
mRNA Processing:Wikipathways	mRNA Processing:Wikipathways	44/1386	127/12994	3.71842e-13	3.71842e-13	1.87969e-11	DDX1/EFTUD2/SNRPE/SRSF9/HNRNPK/DNAJC8/SNRPG/PPM1G/SNRPD3/CPSF3/YBX1/SF3A1/DHX9/SNU13/PRPF18/SF3A3/XRN2/SNRPD1/SNRPB2/SF3B3/PRPF8/HNRNPR/SNRPB/SNRNP40/HNRNPH2/SNRPF/DHX15/SF3B5/NONO/SNRPA1/CSTF2/PCBP2/HNRNPM/SMC1A/HNRNPL/LSM2/HNRNPC/SF3B2/DHX38/NUDT21/PRPF6/HNRNPA2B1/HNRNPD/SRPK2	44
DNA Repair:Reactome	DNA Repair:Reactome	78/1386	317/12994	7.08073e-13	7.08073e-13	3.49801e-11	XRCC6/COPS3/PRPF19/COPS5/RUVBL1/PPP5C/COPS6/VCP/PRKDC/DDB1/COPS4/POLR2K/RBX1/FTO/RAD23A/RFC2/COPS8/MLH1/POLE3/POLR2C/BABAM1/RPA3/XRCC5/POLE4/CDK7/RPA2/KAT5/CCNH/APEX1/ALKBH3/RBBP8/FEN1/RAD51C/SMARCA5/COPS7A/POLR2G/SUMO1/SUMO2/MNAT1/ACTB/POLR2L/CETN2/HIST1H2BK/SUMO3/MAD2L2/MSH6/ASCC1/ACTL6A/RAD50/PPP4C/RPA1/XRCC4/MPG/RFC4/POLR2I/POLE2/POLD1/ACTR8/XRCC1/ERCC2/ALKBH2/MSH2/TOPBP1/TCEA1P2/TDP1/INO80C/HIST1H2BC/POLB/FANCB/TIMELESS/PPIE/BARD1/HIST1H2BF/HIST1H2BL/ERCC1/HIST3H2BB/INO80B/HIST1H2BO	78
Global Genome Nucleotide Excision Repair (GG-NER):Reactome	Global Genome Nucleotide Excision Repair (GG-NER):Reactome	34/1386	84/12994	1.10357e-12	1.10357e-12	5.33071e-11	COPS3/COPS5/RUVBL1/COPS6/DDB1/COPS4/RBX1/RAD23A/RFC2/COPS8/POLE3/RPA3/POLE4/CDK7/RPA2/CCNH/COPS7A/SUMO1/SUMO2/MNAT1/ACTB/CETN2/SUMO3/ACTL6A/RPA1/RFC4/POLE2/POLD1/ACTR8/XRCC1/ERCC2/INO80C/ERCC1/INO80B	34
mRNA Splicing - Minor Pathway:Reactome	mRNA Splicing - Minor Pathway:Reactome	26/1386	52/12994	1.35414e-12	1.35414e-12	6.39885e-11	EFTUD2/SNRPE/SNRPG/SNRPD3/SF3B6/YBX1/SNU13/POLR2K/SNRPD1/SF3B3/PRPF8/SNRPB/SNRNP40/GTF2F1/ZCRB1/SNRPF/SF3B5/POLR2C/POLR2G/LSM2/POLR2L/SF3B2/SNRNP200/ZMAT5/PRPF6/POLR2I	26
Cell Cycle, Mitotic:Reactome	Cell Cycle, Mitotic:Reactome	103/1386	480/12994	1.61775e-12	1.61775e-12	7.48186e-11	YWHAE/SKP1/SET/DCTN2/DYNC1LI1/PPP2R1A/RBX1/NUP93/CSNK2B/RFC2/ZW10/RAB8A/POLE3/TUBG1/TUBB4B/NUP205/RPA3/POLE4/CDK7/CUL1/RPA2/TUBB/H2AFZ/ANAPC11/LMNA/CSNK2A1/CCNH/DYNC1I2/CDK4/NUP98/ANAPC1/FEN1/CDC23/SMC3/DCTN3/DYNC1H1/SMC1A/NUP133/NUP155/ORC5/NUDC/UBE2E1/ANAPC15/MNAT1/TUBA4A/PRKACA/RAB1B/NUP37/MCM4/PPP2R5C/CETN2/NUP88/EMD/ANAPC5/CSNK2A2/HIST1H2BK/H3F3A/BANF1/STAG1/CDC26/VRK1/CENPN/HAUS1/RPA1/VRK2/LCMT1/RFC4/DCTN1/POLA1/PRIM2/POLE2/POLD1/SMC2/ORC3/DYNLL1/ZWILCH/NUP153/CDK5RAP2/HDAC8/TUBGCP2/SKA2/ANAPC10/HIST1H2AB/OPTN/HIST1H2BC/ANAPC2/ORC4/POLA2/INCENP/NCAPH2/CEP41/GMNN/HIST1H2AE/SDCCAG8/HIST1H3A/HIST1H2BF/HIST2H2AC/HIST2H2AA3/HIST1H2BL/ITGB3BP/HIST3H2BB/HIST1H3C/HIST1H2BO	103
Lysosome - Homo sapiens (human):KEGG	Lysosome - Homo sapiens (human):KEGG	41/1386	123/12994	9.85198e-12	9.85198e-12	4.46148e-10	ATP6V0C/AP3B1/CLTA/GNS/AP1B1/CLTB/LAPTM4A/HEXB/CTSL/ASAH1/NEU1/ATP6V1H/CD63/GBA/CD68/M6PR/CTSA/IGF2R/ATP6V0D1/AGA/LAMP2/GLA/ATP6AP1/CTSD/TPP1/NAGLU/LGMN/NPC2/HEXA/ACP2/CLN3/CTSB/MAN2B1/AP3S2/AP3S1/CTSC/GNPTAB/NAGPA/AP4S1/ARSB/CTSV	41
HIV Life Cycle:Reactome	HIV Life Cycle:Reactome	47/1386	154/12994	1.07878e-11	1.07878e-11	4.75328e-10	XRCC6/PPIA/RAN/CHMP2A/SSRP1/ELOC/TSG101/PPIAP22/CHMP4B/POLR2K/NUP93/SUPT4H1/GTF2F1/ELOB/PDCD6IP/POLR2C/NUP205/XRCC5/CDK7/CCNH/TAF15/TAF9/NUP98/GTF2A2/FEN1/CHMP4A/POLR2G/NUP133/TAF12/RANBP1/NUP155/TAF9B/NMT2/MNAT1/NUP37/POLR2L/NUP88/CCNK/BANF1/CHMP5/XRCC4/NELFCD/POLR2I/NELFE/ERCC2/NUP153/TCEA1P2	47
Transcriptional Regulation by TP53:Reactome	Transcriptional Regulation by TP53:Reactome	84/1386	371/12994	1.09337e-11	1.09337e-11	4.75328e-10	YWHAE/COX5A/NDUFA4/NPM1/YWHAQ/YWHAB/RRAGA/COX7C/SSRP1/COX7B/ELOC/PRDX2/HDAC2/LAMTOR5/COX8A/LRPPRC/COX4I1/PPP2R1A/POLR2K/COX6C/COX6B1/COX6A1/PRMT5/CSNK2B/RFC2/SUPT4H1/CNOT1/PRDX1/GTF2F1/MLH1/RBBP7/PRDX5/ELOB/GPI/COX5B/COX16/TACO1/CARM1/POLR2C/BRD7/RPA3/CDK7/CNOT10/RPA2/CNOT7/MAPKAP1/KAT5/CSNK2A1/CCNH/TAF15/TAF9/RBBP8/MTOR/POLR2G/TXN/TAF12/TAF9B/PRELID1/LAMTOR2/MNAT1/POLR2L/PPP2R5C/CCNK/CSNK2A2/CHD4/GSR/RAD50/RPA1/PIP4K2C/RFC4/RRAGD/NELFCD/POLR2I/BID/SCO2/NELFE/RABGGTA/ERCC2/MSH2/TOPBP1/TCEA1P2/APAF1/BARD1/NUAK1	84
Oxidative phosphorylation:Wikipathways	Oxidative phosphorylation:Wikipathways	27/1386	61/12994	1.92762e-11	1.92762e-11	8.21575e-10	NDUFAB1/NDUFA9/NDUFB9/NDUFA4/NDUFB4/NDUFA6/NDUFA8/NDUFS2/NDUFS3/NDUFS4/NDUFS5/NDUFB6/NDUFB5/NDUFB10/NDUFA7/NDUFS6/NDUFS8/NDUFB8/NDUFC1/NDUFB2/NDUFS7/ATP6AP1/NDUFA2/NDUFV2/NDUFB1/NDUFB7/NDUFV3	27
S Phase:Reactome	S Phase:Reactome	36/1386	103/12994	3.85598e-11	3.85598e-11	1.61186e-09	SKP1/RBX1/RFC2/POLE3/RPA3/POLE4/CDK7/CUL1/RPA2/ANAPC11/CCNH/CDK4/ANAPC1/FEN1/CDC23/SMC3/SMC1A/ORC5/UBE2E1/ANAPC15/MNAT1/MCM4/ANAPC5/STAG1/CDC26/RPA1/RFC4/POLA1/PRIM2/POLE2/POLD1/ORC3/ANAPC10/ANAPC2/ORC4/POLA2	36
Infectious disease:Reactome	Infectious disease:Reactome	63/1386	251/12994	4.88079e-11	4.88079e-11	2.00176e-09	XRCC6/PPIA/RAN/SLC25A5/NPM1/CHMP2A/SKP1/AP2M1/SSRP1/ELOC/TSG101/CLTA/PPIAP22/CHMP4B/POLR2K/RBX1/AP1B1/NUP93/AP2A1/SUPT4H1/GTF2F1/ELOB/AP2S1/CALR/PDCD6IP/POLR2C/SLC25A4/ATP6V1H/NUP205/XRCC5/CDK7/CCNH/TAF15/TAF9/NUP98/GTF2A2/FEN1/CHMP4A/POLR2G/NUP133/TAF12/RANBP1/NUP155/TAF9B/NMT2/MNAT1/NUP37/POLR2L/NUP88/CCNK/BANF1/CHMP5/AP2B1/XRCC4/NELFCD/POLR2I/NELFE/IPO5/ERCC2/NUP153/TCEA1P2/KPNA7/AP2A2	63
Transcription-Coupled Nucleotide Excision Repair (TC-NER):Reactome	Transcription-Coupled Nucleotide Excision Repair (TC-NER):Reactome	31/1386	81/12994	6.12507e-11	6.12507e-11	2.46555e-09	COPS3/PRPF19/COPS5/COPS6/DDB1/COPS4/POLR2K/RBX1/RFC2/COPS8/POLE3/POLR2C/RPA3/POLE4/CDK7/RPA2/CCNH/COPS7A/POLR2G/MNAT1/POLR2L/RPA1/RFC4/POLR2I/POLE2/POLD1/XRCC1/ERCC2/TCEA1P2/PPIE/ERCC1	31
RNA transport - Homo sapiens (human):KEGG	RNA transport - Homo sapiens (human):KEGG	48/1386	171/12994	1.70628e-10	1.70628e-10	6.74348e-09	EIF3I/RAN/EIF2S1/PAIP1/EIF4A3/EIF2S2/EIF2B3/EIF4G1/EIF2B2/SAP18/ELAC2/POP4/EIF4G2/THOC7/EIF3D/PRMT5/NUP93/EIF3A/RPP40/EIF4E2/PABPC4/CYFIP1/PABPC1/NUP205/EIF1/MAGOH/NUP98/SUMO1/EIF3C/SUMO2/NUP133/NUP155/NUP37/NUP88/SUMO3/PYM1/THOC3/EIF4EBP1/EIF1B/POP7/EIF2B1/RPP30/NUP153/RPP21/CYFIP2/EIF3CL/SNORD3C/RNU6-1	48
Synthesis of DNA:Reactome	Synthesis of DNA:Reactome	29/1386	75/12994	1.89622e-10	1.89622e-10	7.36034e-09	SKP1/RBX1/RFC2/POLE3/RPA3/POLE4/CUL1/RPA2/ANAPC11/ANAPC1/FEN1/CDC23/ORC5/UBE2E1/ANAPC15/MCM4/ANAPC5/CDC26/RPA1/RFC4/POLA1/PRIM2/POLE2/POLD1/ORC3/ANAPC10/ANAPC2/ORC4/POLA2	29
DNA Replication:Reactome	DNA Replication:Reactome	30/1386	80/12994	2.24859e-10	2.24859e-10	8.57496e-09	SKP1/RBX1/RFC2/POLE3/RPA3/POLE4/CUL1/RPA2/ANAPC11/ANAPC1/FEN1/CDC23/ORC5/UBE2E1/ANAPC15/MCM4/ANAPC5/CDC26/RPA1/RFC4/POLA1/PRIM2/POLE2/POLD1/ORC3/ANAPC10/ANAPC2/ORC4/POLA2/GMNN	30
Late Phase of HIV Life Cycle:Reactome	Late Phase of HIV Life Cycle:Reactome	42/1386	141/12994	3.15215e-10	3.15215e-10	1.18134e-08	PPIA/RAN/CHMP2A/SSRP1/ELOC/TSG101/PPIAP22/CHMP4B/POLR2K/NUP93/SUPT4H1/GTF2F1/ELOB/PDCD6IP/POLR2C/NUP205/CDK7/CCNH/TAF15/TAF9/NUP98/GTF2A2/CHMP4A/POLR2G/NUP133/TAF12/RANBP1/NUP155/TAF9B/NMT2/MNAT1/NUP37/POLR2L/NUP88/CCNK/CHMP5/NELFCD/POLR2I/NELFE/ERCC2/NUP153/TCEA1P2	42
M Phase:Reactome	M Phase:Reactome	75/1386	339/12994	4.44801e-10	4.44801e-10	1.63874e-08	YWHAE/SET/DCTN2/DYNC1LI1/PPP2R1A/NUP93/CSNK2B/ZW10/TUBG1/TUBB4B/NUP205/TUBB/H2AFZ/ANAPC11/LMNA/CSNK2A1/DYNC1I2/NUP98/ANAPC1/CDC23/SMC3/DCTN3/DYNC1H1/SMC1A/NUP133/NUP155/NUDC/UBE2E1/ANAPC15/TUBA4A/PRKACA/RAB1B/NUP37/PPP2R5C/CETN2/NUP88/EMD/ANAPC5/CSNK2A2/HIST1H2BK/H3F3A/BANF1/STAG1/CDC26/VRK1/CENPN/HAUS1/VRK2/DCTN1/SMC2/DYNLL1/ZWILCH/NUP153/CDK5RAP2/HDAC8/TUBGCP2/SKA2/ANAPC10/HIST1H2AB/HIST1H2BC/ANAPC2/INCENP/NCAPH2/CEP41/HIST1H2AE/SDCCAG8/HIST1H3A/HIST1H2BF/HIST2H2AC/HIST2H2AA3/HIST1H2BL/ITGB3BP/HIST3H2BB/HIST1H3C/HIST1H2BO	75
Parkin-Ubiquitin Proteasomal System pathway:Wikipathways	Parkin-Ubiquitin Proteasomal System pathway:Wikipathways	28/1386	73/12994	4.8583e-10	4.8583e-10	1.76007e-08	PSMD8/PSMD14/PSMD7/HSPA9/PSMC2/PSMC3/PSMC4/PSMD6/PSMD1/PSMD2/PSMD11/PSMC1/PSMD4/PSMD13/HSPA4/TUBA1C/PSMD3/PSMC5/TUBA1B/PSMD9/PSMC6/UBA1/TUBB4B/CUL1/TUBB/TUBA4A/TUBB2A/TUBA4B	28
Cooperation of Prefoldin and TriC/CCT in actin and tubulin folding:Reactome	Cooperation of Prefoldin and TriC/CCT in actin and tubulin folding:Reactome	18/1386	33/12994	6.20836e-10	6.20836e-10	2.2123e-08	CCT7/CCT5/CCT2/CCT8/TCP1/TUBA1C/CCT3/CCT6A/CCT4/TUBA1B/PFDN2/TUBB4B/PFDN6/TUBA4A/ACTB/PFDN4/TUBB2A/TUBA4B	18
Ciliary landscape:Wikipathways	Ciliary landscape:Wikipathways	54/1386	213/12994	8.00071e-10	8.00071e-10	2.805e-08	PSMD8/PSMD7/PSMC4/COPS3/NDUFA9/AFG3L2/EFTUD2/COPS5/PSMD13/UBE2D2/HDAC2/COPS6/LRPPRC/DYNC1LI1/COPS4/SNRPB2/COX6C/SNAP29/EXOSC4/COPS8/CNOT1/EXOSC7/PSMC6/RAB8A/DYNLRB1/CNOT10/DYNC1I2/ARHGDIA/RALB/CTSA/COPS7A/DYNC1H1/MYL6/NUP133/NUDC/GLA/MKLN1/MCM4/DCAF7/STOM/NUP88/DNPEP/H3F3A/IFT22/IFT88/HTRA2/EXOSC9/EXOC2/DYNLL1/MSH2/BBS7/IFT74/TMED1/DYNLRB2	54
Prefoldin mediated transfer of substrate to CCT/TriC:Reactome	Prefoldin mediated transfer of substrate to CCT/TriC:Reactome	16/1386	28/12994	2.25663e-09	2.25663e-09	7.78604e-08	CCT7/CCT5/CCT2/CCT8/TCP1/TUBA1C/CCT3/CCT6A/CCT4/PFDN2/TUBB4B/PFDN6/TUBA4A/ACTB/PFDN4/TUBB2A	16
CD4 T cell receptor signaling-NFkB cascade:INOH	CD4 T cell receptor signaling-NFkB cascade:INOH	32/1386	97/12994	2.47214e-09	2.47214e-09	8.39632e-08	PSMD8/PSMA7/PSMD7/PSMA6/PSMC2/PSMC3/PSMC4/PSMD6/PSMB5/PSMB7/PSMB2/PSMD1/PSMD2/PSMB6/PSMB4/PSMB1/PSMD11/PSMC1/PSMA4/PSMB3/PSMA5/PSMA3/PSMD4/PSMA1/PSMD13/PSMD3/PSMC5/UBE2V1/PSMD9/PSMB8/PSMB10/PSMB9	32
Deadenylation-dependent mRNA decay:Reactome	Deadenylation-dependent mRNA decay:Reactome	23/1386	56/12994	3.60015e-09	3.60015e-09	1.20394e-07	WDR61/PAIP1/EIF4A3/EIF4G1/LSM1/HBS1L/LSM3/EXOSC4/CNOT1/EXOSC7/EXOSC5/PABPC1/CNOT10/CNOT7/EXOSC1/LSM5/LSM2/LSM6/TTC37/EXOSC3/DDX6/EXOSC9/PATL1	23
TGF-beta super family signaling pathway canonical:INOH	TGF-beta super family signaling pathway canonical:INOH	35/1386	115/12994	5.02635e-09	5.02635e-09	1.65541e-07	PSMD8/PSMA7/PSMD7/PSMA6/PSMC2/PSMC3/PSMC4/PSMD6/PSMB5/PSMB7/PSMB2/PSMD1/PSMD2/PSMB6/PSMB4/PSMB1/PSMD11/PSMC1/PSMA4/PSMB3/PSMA5/PSMA3/PSMD4/PSMA1/PSMD13/HDAC2/PSMD3/PSMC5/PSMD9/INHBC/PSMB8/HDAC8/ACVR1/PSMB10/PSMB9	35
Cellular responses to external stimuli:Reactome	Cellular responses to external stimuli:Reactome	83/1386	413/12994	6.89014e-09	6.89014e-09	2.23537e-07	YWHAE/ATG3/HSPA9/BECN1/RRAGA/DNAJC7/ELOC/UBE2D2/PRDX2/HSPA4/LAMTOR5/VCP/ATG7/RBX1/NUP93/ATG101/PRDX1/RBBP7/P4HB/PRDX5/ELOB/DNAJA2/HSBP1/GABARAP/CUL2/NUP205/RPA3/RPA2/H2AFZ/ANAPC11/KAT5/CDK4/NUP98/GPX1/MTOR/ANAPC1/CDC23/GABARAPL2/TXN/NUP133/NUP155/AMBRA1/LAMTOR2/UBE2E1/ANAPC15/PIK3C3/NUP37/NUP88/ANAPC5/HIST1H2BK/H3F3A/CDC26/GSR/RAD50/RPA1/MRPL18/MAPKAPK3/RRAGD/DYNLL1/NUP153/ANAPC10/HIST1H2AB/ATG10/HIST1H2BC/ANAPC2/HIST1H1C/H1F0/HIST1H2AE/HIST1H3A/MT1F/MT1G/HIST1H2BF/HIST2H2AC/HIST2H2AA3/TNIK/MT1HL1/HIST1H2BL/HIST1H1D/HIST3H2BB/MT1H/HIST1H3C/HIST1H2BO/MT1B	83
Extension of Telomeres:Reactome	Extension of Telomeres:Reactome	16/1386	30/12994	8.75832e-09	8.75832e-09	2.79968e-07	NHP2/RUVBL1/RUVBL2/RFC2/POLE3/RPA3/POLE4/RPA2/FEN1/RPA1/RFC4/POLA1/PRIM2/POLE2/POLD1/POLA2	16
tRNA Aminoacylation:Reactome	tRNA Aminoacylation:Reactome	19/1386	42/12994	1.21264e-08	1.21264e-08	3.82015e-07	KARS/GARS/EPRS/AIMP2/VARS/PPA2/SARS/FARS2/DARS/RARS2/AARS/RARS/WARS2/YARS2/LARS2/EARS2/QARS/SARS2/PARS2	19
Telomere Maintenance:Reactome	Telomere Maintenance:Reactome	28/1386	83/12994	1.39807e-08	1.39807e-08	4.34139e-07	NHP2/RUVBL1/RUVBL2/RFC2/POLE3/RPA3/POLE4/RPA2/H2AFZ/FEN1/HIST1H2BK/TERF1/RPA1/RFC4/POLA1/PRIM2/POLE2/POLD1/HIST1H2AB/HIST1H2BC/POLA2/HIST1H2AE/HIST1H2BF/HIST2H2AC/HIST2H2AA3/HIST1H2BL/HIST3H2BB/HIST1H2BO	28
Folding of actin by CCT/TriC:Reactome	Folding of actin by CCT/TriC:Reactome	9/1386	10/12994	1.5795e-08	1.5795e-08	4.83569e-07	CCT7/CCT5/CCT2/CCT8/TCP1/CCT3/CCT6A/CCT4/ACTB	9
Chromosome Maintenance:Reactome	Chromosome Maintenance:Reactome	33/1386	111/12994	2.6091e-08	2.6091e-08	7.87687e-07	NPM1/NHP2/RUVBL1/RUVBL2/RFC2/RBBP7/POLE3/RPA3/POLE4/RPA2/H2AFZ/FEN1/HIST1H2BK/TERF1/CENPN/RPA1/RFC4/POLA1/PRIM2/POLE2/POLD1/MIS18BP1/HIST1H2AB/HIST1H2BC/POLA2/HIST1H2AE/HIST1H2BF/HIST2H2AC/HIST2H2AA3/HIST1H2BL/ITGB3BP/HIST3H2BB/HIST1H2BO	33
TP53 Regulates Metabolic Genes:Reactome	TP53 Regulates Metabolic Genes:Reactome	28/1386	86/12994	3.37361e-08	3.37361e-08	1.00454e-06	YWHAE/COX5A/NDUFA4/YWHAQ/YWHAB/RRAGA/COX7C/COX7B/PRDX2/LAMTOR5/COX8A/LRPPRC/COX4I1/COX6C/COX6B1/COX6A1/PRDX1/PRDX5/GPI/COX5B/COX16/TACO1/MTOR/TXN/LAMTOR2/GSR/RRAGD/SCO2	28
Wnt Canonical:INOH	Wnt Canonical:INOH	34/1386	119/12994	4.81389e-08	4.81389e-08	1.39518e-06	PSMD8/PSMA7/PSMD7/PSMA6/PSMC2/PSMC3/PSMC4/PSMD6/PSMB5/PSMB7/PSMB2/PSMD1/PSMD2/PSMB6/PSMB4/PSMB1/PSMD11/PSMC1/PSMA4/SKP1/PSMB3/PSMA5/PSMA3/PSMD4/PSMA1/PSMD13/PSMD3/PSMC5/PSMD9/CUL1/LRP5/PSMB8/PSMB10/PSMB9	34
Wnt Mammals:INOH	Wnt Mammals:INOH	34/1386	119/12994	4.81389e-08	4.81389e-08	1.39518e-06	PSMD8/PSMA7/PSMD7/PSMA6/PSMC2/PSMC3/PSMC4/PSMD6/PSMB5/PSMB7/PSMB2/PSMD1/PSMD2/PSMB6/PSMB4/PSMB1/PSMD11/PSMC1/PSMA4/SKP1/PSMB3/PSMA5/PSMA3/PSMD4/PSMA1/PSMD13/PSMD3/PSMC5/PSMD9/CUL1/LRP5/PSMB8/PSMB10/PSMB9	34
Protein folding:Reactome	Protein folding:Reactome	31/1386	103/12994	5.00924e-08	5.00924e-08	1.4327e-06	CCT7/CCT5/CCT2/CCT8/TCP1/TUBA1C/CCT3/CCT6A/XRN2/CCT4/TUBA1B/CSNK2B/GNG5/PFDN2/TUBB4B/GBA/CSNK2A1/PFDN6/TBCA/TUBA4A/ACTB/DCAF7/CSNK2A2/PFDN4/LONP2/TBCE/FBXO4/TUBB2A/GNAI2/FBXW9/TUBA4B	31
Gap-filling DNA repair synthesis and ligation in TC-NER:Reactome	Gap-filling DNA repair synthesis and ligation in TC-NER:Reactome	24/1386	68/12994	5.58856e-08	5.58856e-08	1.57763e-06	PRPF19/DDB1/POLR2K/RBX1/RFC2/POLE3/POLR2C/RPA3/POLE4/CDK7/RPA2/CCNH/POLR2G/MNAT1/POLR2L/RPA1/RFC4/POLR2I/POLE2/POLD1/XRCC1/ERCC2/TCEA1P2/PPIE	24
Formation of tubulin folding intermediates by CCT/TriC:Reactome	Formation of tubulin folding intermediates by CCT/TriC:Reactome	14/1386	26/12994	6.48132e-08	6.48132e-08	1.8062e-06	CCT7/CCT5/CCT2/CCT8/TCP1/TUBA1C/CCT3/CCT6A/CCT4/TUBA1B/TUBB4B/TUBA4A/TUBB2A/TUBA4B	14
Dual incision in TC-NER:Reactome	Dual incision in TC-NER:Reactome	24/1386	69/12994	7.71073e-08	7.71073e-08	2.12161e-06	PRPF19/DDB1/POLR2K/RBX1/RFC2/POLE3/POLR2C/RPA3/POLE4/CDK7/RPA2/CCNH/POLR2G/MNAT1/POLR2L/RPA1/RFC4/POLR2I/POLE2/POLD1/ERCC2/TCEA1P2/PPIE/ERCC1	24
RNA degradation - Homo sapiens (human):KEGG	RNA degradation - Homo sapiens (human):KEGG	26/1386	79/12994	8.10106e-08	8.10106e-08	2.20114e-06	HSPA9/WDR61/ENO1/LSM1/XRN2/LSM3/HSPD1/EXOSC4/CNOT1/EXOSC7/EXOSC5/PABPC4/PABPC1/CNOT10/CNOT7/EXOSC1/DHX36/LSM5/LSM2/LSM6/TTC37/EXOSC3/DDX6/EXOSC9/EXOSC10/PATL1	26
tRNA charging:HumanCyc	tRNA charging:HumanCyc	17/1386	38/12994	8.76997e-08	8.76997e-08	2.35348e-06	KARS/GARS/EPRS/VARS/SARS/FARS2/DARS/RARS2/AARS/RARS/WARS2/YARS2/LARS2/EARS2/QARS/SARS2/PARS2	17
Nucleotide excision repair - Homo sapiens (human):KEGG	Nucleotide excision repair - Homo sapiens (human):KEGG	19/1386	47/12994	1.12083e-07	1.12083e-07	2.97114e-06	DDB1/RBX1/RAD23A/RFC2/POLE3/RPA3/POLE4/CDK7/RPA2/CCNH/MNAT1/CETN2/RPA1/RFC4/POLE2/POLD1/GTF2H2C/ERCC2/ERCC1	19
RNA Polymerase II Pre-transcription Events:Reactome	RNA Polymerase II Pre-transcription Events:Reactome	27/1386	86/12994	1.38285e-07	1.38285e-07	3.62153e-06	WDR61/SSRP1/ELOC/LEO1/POLR2K/SUPT4H1/GTF2F1/ELOB/POLR2C/PAF1/CDK7/CCNH/TAF15/TAF9/GTF2A2/POLR2G/TAF12/TAF9B/CDC73/MNAT1/POLR2L/CCNK/NELFCD/POLR2I/NELFE/ERCC2/TCEA1P2	27
Chaperonin-mediated protein folding:Reactome	Chaperonin-mediated protein folding:Reactome	29/1386	97/12994	1.57873e-07	1.57873e-07	4.08531e-06	CCT7/CCT5/CCT2/CCT8/TCP1/TUBA1C/CCT3/CCT6A/XRN2/CCT4/TUBA1B/CSNK2B/GNG5/PFDN2/TUBB4B/GBA/CSNK2A1/PFDN6/TUBA4A/ACTB/DCAF7/CSNK2A2/PFDN4/LONP2/FBXO4/TUBB2A/GNAI2/FBXW9/TUBA4B	29
tRNA processing in the nucleus:Reactome	tRNA processing in the nucleus:Reactome	21/1386	57/12994	1.61801e-07	1.61801e-07	4.1377e-06	DDX1/RTCB/RAN/ELAC2/POP4/NUP93/RPP40/CSTF2/NUP205/NUP98/ZBTB8OS/NUP133/NUP155/TSEN15/NUP37/NUP88/FAM98B/POP7/RPP30/NUP153/RPP21	21
Telomere C-strand (Lagging Strand) Synthesis:Reactome	Telomere C-strand (Lagging Strand) Synthesis:Reactome	13/1386	24/12994	1.76639e-07	1.76639e-07	4.46461e-06	RFC2/POLE3/RPA3/POLE4/RPA2/FEN1/RPA1/RFC4/POLA1/PRIM2/POLE2/POLD1/POLA2	13
tRNA processing:Reactome	tRNA processing:Reactome	30/1386	103/12994	1.83961e-07	1.83961e-07	4.59625e-06	DDX1/RTCB/RAN/EPRS/ELAC2/POP4/NUP93/RPP40/CSTF2/TPRKB/NUP205/NUP98/TRMT112/ZBTB8OS/LAGE3/DUS2/NUP133/NUP155/TSEN15/NUP37/NUP88/FAM98B/POP7/THG1L/RPP30/PUS3/NUP153/RPP21/OSGEP/TRDMT1	30
DNA replication - Homo sapiens (human):KEGG	DNA replication - Homo sapiens (human):KEGG	16/1386	36/12994	2.35804e-07	2.35804e-07	5.82457e-06	SSBP1/RFC2/POLE3/RPA3/POLE4/RPA2/FEN1/MCM4/RPA1/RFC4/POLA1/PRIM2/POLE2/POLD1/RNASEH2B/POLA2	16
Mitochondrial tRNA aminoacylation:Reactome	Mitochondrial tRNA aminoacylation:Reactome	12/1386	21/12994	2.42735e-07	2.42735e-07	5.8341e-06	KARS/GARS/PPA2/FARS2/RARS2/WARS2/YARS2/LARS2/EARS2/QARS/SARS2/PARS2	12
PCNA-Dependent Long Patch Base Excision Repair:Reactome	PCNA-Dependent Long Patch Base Excision Repair:Reactome	12/1386	21/12994	2.42735e-07	2.42735e-07	5.8341e-06	RFC2/POLE3/RPA3/POLE4/RPA2/APEX1/FEN1/RPA1/RFC4/POLE2/POLD1/POLB	12
Formation of RNA Pol II elongation complex:Reactome	Formation of RNA Pol II elongation complex:Reactome	22/1386	63/12994	2.46925e-07	2.46925e-07	5.8341e-06	WDR61/SSRP1/ELOC/LEO1/POLR2K/SUPT4H1/GTF2F1/ELOB/POLR2C/PAF1/CDK7/CCNH/POLR2G/CDC73/MNAT1/POLR2L/CCNK/NELFCD/POLR2I/NELFE/ERCC2/TCEA1P2	22
RNA Polymerase II Transcription Elongation:Reactome	RNA Polymerase II Transcription Elongation:Reactome	22/1386	63/12994	2.46925e-07	2.46925e-07	5.8341e-06	WDR61/SSRP1/ELOC/LEO1/POLR2K/SUPT4H1/GTF2F1/ELOB/POLR2C/PAF1/CDK7/CCNH/POLR2G/CDC73/MNAT1/POLR2L/CCNK/NELFCD/POLR2I/NELFE/ERCC2/TCEA1P2	22
Host Interactions of HIV factors:Reactome	Host Interactions of HIV factors:Reactome	27/1386	89/12994	3.02303e-07	3.02303e-07	7.06572e-06	PPIA/RAN/SLC25A5/NPM1/SKP1/AP2M1/ELOC/PPIAP22/RBX1/AP1B1/NUP93/AP2A1/ELOB/AP2S1/SLC25A4/ATP6V1H/NUP205/NUP98/NUP133/RANBP1/NUP155/NUP37/NUP88/BANF1/AP2B1/NUP153/AP2A2	27
Asparagine N-linked glycosylation:Reactome	Asparagine N-linked glycosylation:Reactome	59/1386	286/12994	4.27316e-07	4.27316e-07	9.88137e-06	CAPZB/NAPA/ALG3/RPN2/RPN1/PSMC1/DDOST/ALG5/DAD1/DCTN6/DCTN2/VCP/DOLK/ARF3/DYNC1LI1/DERL1/MPDU1/COPE/ALG1/KDELR1/TRAPPC1/PDIA3/CALR/ALG8/PRKCSH/RFT1/GANAB/STT3A/NEU1/LMAN2/DYNC1I2/AMFR/CTSA/RNF5/UBXN1/DCTN3/ALG9/DYNC1H1/MAN2A1/ACTR10/RAB1B/DPM1/ASGR2/CD59/TRAPPC10/ALG11/SEC24C/DCTN1/MIA3/DCTN4/UAP1/KDELR3/COG5/DYNLL1/COG8/SRD5A3/CTSC/MPI/TRAPPC2B	59
Protein ubiquitination:Reactome	Protein ubiquitination:Reactome	25/1386	80/12994	4.40887e-07	4.40887e-07	1.00879e-05	WDR61/RRAGA/UBE2D2/UCHL3/VCP/LEO1/PRKDC/DERL1/RNF181/UBA1/USP5/PAF1/UBE2R2/CDC73/RNF40/UBE2E1/HIST1H2BK/UBE2S/USP9X/PEX5/RNF20/HIST1H2BC/HIST1H2BF/HIST1H2BL/HIST1H2BO	25
CD4 T cell receptor signaling:INOH	CD4 T cell receptor signaling:INOH	34/1386	130/12994	4.92554e-07	4.92554e-07	1.11527e-05	PSMD8/PSMA7/PSMD7/PSMA6/PSMC2/PSMC3/PSMC4/PSMD6/PSMB5/PSMB7/PSMB2/PSMD1/PSMD2/PSMB6/PSMB4/PSMB1/PSMD11/PSMC1/PSMA4/PSMB3/PSMA5/PSMA3/PSMD4/PSMA1/PSMD13/PSMD3/PSMC5/UBE2V1/PSMD9/ARAF/PPP3CC/PSMB8/PSMB10/PSMB9	34
Metabolic reprogramming in colon cancer:Wikipathways	Metabolic reprogramming in colon cancer:Wikipathways	17/1386	42/12994	5.11551e-07	5.11551e-07	1.14634e-05	MDH2/GAPDH/ENO1/PGAM1/PGK1/ACO2/SDHB/PAICS/IDH3A/TALDO1/GPI/PDHA1/PDHB/TKT/SHMT2/DLST/PGD	17
DNA Damage Recognition in GG-NER:Reactome	DNA Damage Recognition in GG-NER:Reactome	16/1386	38/12994	5.83046e-07	5.83046e-07	1.29322e-05	COPS3/COPS5/RUVBL1/COPS6/DDB1/COPS4/RBX1/RAD23A/COPS8/COPS7A/ACTB/CETN2/ACTL6A/ACTR8/INO80C/INO80B	16
superpathway of conversion of glucose to acetyl CoA and entry into the TCA cycle:HumanCyc	superpathway of conversion of glucose to acetyl CoA and entry into the TCA cycle:HumanCyc	18/1386	47/12994	6.32561e-07	6.32561e-07	1.38888e-05	MDH2/GAPDH/ENO1/PGAM1/PGK1/MDH1/ACO2/SDHB/TPI1/IDH3A/GPI/PDHA1/PDHB/IDH3G/IDH3B/BPGM/DLST/DLAT	18
Formation of TC-NER Pre-Incision Complex:Reactome	Formation of TC-NER Pre-Incision Complex:Reactome	20/1386	57/12994	7.92014e-07	7.92014e-07	1.72159e-05	COPS3/PRPF19/COPS5/COPS6/DDB1/COPS4/POLR2K/RBX1/COPS8/POLR2C/CDK7/CCNH/COPS7A/POLR2G/MNAT1/POLR2L/POLR2I/ERCC2/TCEA1P2/PPIE	20
purine nucleotides <i>de novo</i> biosynthesis:HumanCyc	purine nucleotides <i>de novo</i> biosynthesis:HumanCyc	20/1386	59/12994	1.48329e-06	1.48329e-06	3.16099e-05	ADSL/ATIC/ATP6V0C/NME1/ATP6V1E1/NME2/GMPS/PAICS/ATP6V1F/ATP6V1D/ATP6V0E1/ATP6V1G1/RRM1/ATP6V1H/ATP6V0D1/NME7/ATP6V1B2/AK2/AK8/NME2P1	20
superpathway of purine nucleotide salvage:HumanCyc	superpathway of purine nucleotide salvage:HumanCyc	20/1386	59/12994	1.48329e-06	1.48329e-06	3.16099e-05	ADSL/ATP6V0C/NME1/ATP6V1E1/NME2/GMPS/ATP6V1F/ATP6V1D/ATP6V0E1/ATP6V1G1/RRM1/ATP6V1H/ATP6V0D1/NME7/ATP6V1B2/AK2/APRT/HPRT1/AK8/NME2P1	20
Warburg Effect:SMPDB	Warburg Effect:SMPDB	17/1386	45/12994	1.62178e-06	1.62178e-06	3.42255e-05	GAPDH/ENO1/PGK1/MDH1/ACO2/SDHB/IDH3A/TALDO1/GPI/PDHA1/PDHB/TKT/IDH3G/IDH3B/DLST/DLAT/PGD	17
Resolution of AP sites via the multiple-nucleotide patch replacement pathway:Reactome	Resolution of AP sites via the multiple-nucleotide patch replacement pathway:Reactome	12/1386	24/12994	1.64378e-06	1.64378e-06	3.43564e-05	RFC2/POLE3/RPA3/POLE4/RPA2/APEX1/FEN1/RPA1/RFC4/POLE2/POLD1/POLB	12
Transcription of the HIV genome:Reactome	Transcription of the HIV genome:Reactome	23/1386	75/12994	1.82629e-06	1.82629e-06	3.71402e-05	SSRP1/ELOC/POLR2K/SUPT4H1/GTF2F1/ELOB/POLR2C/CDK7/CCNH/TAF15/TAF9/GTF2A2/POLR2G/TAF12/TAF9B/MNAT1/POLR2L/CCNK/NELFCD/POLR2I/NELFE/ERCC2/TCEA1P2	23
Formation of HIV elongation complex in the absence of HIV Tat:Reactome	Formation of HIV elongation complex in the absence of HIV Tat:Reactome	18/1386	50/12994	1.82823e-06	1.82823e-06	3.71402e-05	SSRP1/ELOC/POLR2K/SUPT4H1/GTF2F1/ELOB/POLR2C/CDK7/CCNH/POLR2G/MNAT1/POLR2L/CCNK/NELFCD/POLR2I/NELFE/ERCC2/TCEA1P2	18
Translation Factors:Wikipathways	Translation Factors:Wikipathways	18/1386	50/12994	1.82823e-06	1.82823e-06	3.71402e-05	EIF3I/EIF2S1/PAIP1/EIF2S2/EIF2B3/EIF4H/EIF4G1/EIF5A/EIF2B2/EIF2AK1/EIF6/EIF3D/EIF3A/PABPC1/EIF1/EIF3C/EIF4EBP1/EIF2B1	18
Activation of the pre-replicative complex:Reactome	Activation of the pre-replicative complex:Reactome	14/1386	33/12994	2.67006e-06	2.67006e-06	5.37395e-05	POLE3/RPA3/POLE4/RPA2/ORC5/MCM4/RPA1/POLA1/PRIM2/POLE2/ORC3/ORC4/POLA2/GMNN	14
Mitotic Anaphase:Reactome	Mitotic Anaphase:Reactome	34/1386	140/12994	3.06696e-06	3.06696e-06	6.08369e-05	DYNC1LI1/PPP2R1A/ZW10/ANAPC11/LMNA/DYNC1I2/NUP98/ANAPC1/CDC23/SMC3/DYNC1H1/SMC1A/NUP133/NUDC/UBE2E1/ANAPC15/NUP37/PPP2R5C/EMD/ANAPC5/BANF1/STAG1/CDC26/VRK1/CENPN/VRK2/DYNLL1/ZWILCH/HDAC8/SKA2/ANAPC10/ANAPC2/INCENP/ITGB3BP	34
B cell receptor signaling:INOH	B cell receptor signaling:INOH	33/1386	134/12994	3.07867e-06	3.07867e-06	6.08369e-05	PSMD8/PSMA7/PSMD7/PSMA6/PSMC2/PSMC3/PSMC4/PSMD6/PSMB5/PSMB7/PSMB2/PSMD1/PSMD2/PSMB6/PSMB4/PSMB1/PSMD11/PSMC1/PSMA4/PSMB3/PSMA5/PSMA3/PSMD4/PSMA1/PSMD13/PSMD3/PSMC5/UBE2V1/PSMD9/ARAF/PSMB8/PSMB10/PSMB9	33
Mitotic Metaphase and Anaphase:Reactome	Mitotic Metaphase and Anaphase:Reactome	34/1386	141/12994	3.63455e-06	3.63455e-06	7.11745e-05	DYNC1LI1/PPP2R1A/ZW10/ANAPC11/LMNA/DYNC1I2/NUP98/ANAPC1/CDC23/SMC3/DYNC1H1/SMC1A/NUP133/NUDC/UBE2E1/ANAPC15/NUP37/PPP2R5C/EMD/ANAPC5/BANF1/STAG1/CDC26/VRK1/CENPN/VRK2/DYNLL1/ZWILCH/HDAC8/SKA2/ANAPC10/ANAPC2/INCENP/ITGB3BP	34
Transcriptional regulation by small RNAs:Reactome	Transcriptional regulation by small RNAs:Reactome	28/1386	106/12994	3.98982e-06	3.98982e-06	7.7434e-05	RAN/POLR2K/NUP93/POLR2C/NUP205/H2AFZ/NUP98/POLR2G/NUP133/NUP155/NUP37/POLR2L/NUP88/HIST1H2BK/H3F3A/POLR2I/NUP153/HIST1H2AB/HIST1H2BC/HIST1H2AE/HIST1H3A/HIST1H2BF/HIST2H2AC/HIST2H2AA3/HIST1H2BL/HIST3H2BB/HIST1H3C/HIST1H2BO	28
Formation of HIV-1 elongation complex containing HIV-1 Tat:Reactome	Formation of HIV-1 elongation complex containing HIV-1 Tat:Reactome	17/1386	48/12994	4.56919e-06	4.56919e-06	8.63649e-05	SSRP1/ELOC/POLR2K/SUPT4H1/GTF2F1/ELOB/POLR2C/CDK7/CCNH/POLR2G/MNAT1/POLR2L/NELFCD/POLR2I/NELFE/ERCC2/TCEA1P2	17
HIV Transcription Elongation:Reactome	HIV Transcription Elongation:Reactome	17/1386	48/12994	4.56919e-06	4.56919e-06	8.63649e-05	SSRP1/ELOC/POLR2K/SUPT4H1/GTF2F1/ELOB/POLR2C/CDK7/CCNH/POLR2G/MNAT1/POLR2L/NELFCD/POLR2I/NELFE/ERCC2/TCEA1P2	17
Tat-mediated elongation of the HIV-1 transcript:Reactome	Tat-mediated elongation of the HIV-1 transcript:Reactome	17/1386	48/12994	4.56919e-06	4.56919e-06	8.63649e-05	SSRP1/ELOC/POLR2K/SUPT4H1/GTF2F1/ELOB/POLR2C/CDK7/CCNH/POLR2G/MNAT1/POLR2L/NELFCD/POLR2I/NELFE/ERCC2/TCEA1P2	17
Influenza Life Cycle:Reactome	Influenza Life Cycle:Reactome	18/1386	53/12994	4.78773e-06	4.78773e-06	8.97157e-05	RAN/CLTA/POLR2K/NUP93/GTF2F1/CALR/POLR2C/NUP205/NUP98/POLR2G/NUP133/NUP155/NUP37/POLR2L/NUP88/POLR2I/IPO5/NUP153	18
Cellular responses to stress:Reactome	Cellular responses to stress:Reactome	64/1386	344/12994	5.83181e-06	5.83181e-06	0.000108346	YWHAE/HSPA9/DNAJC7/ELOC/UBE2D2/PRDX2/HSPA4/VCP/RBX1/NUP93/PRDX1/RBBP7/P4HB/PRDX5/ELOB/DNAJA2/HSBP1/CUL2/NUP205/RPA3/RPA2/H2AFZ/ANAPC11/KAT5/CDK4/NUP98/GPX1/MTOR/ANAPC1/CDC23/TXN/NUP133/NUP155/UBE2E1/ANAPC15/NUP37/NUP88/ANAPC5/HIST1H2BK/H3F3A/CDC26/GSR/RAD50/RPA1/MRPL18/MAPKAPK3/NUP153/ANAPC10/HIST1H2AB/HIST1H2BC/ANAPC2/HIST1H1C/H1F0/HIST1H2AE/HIST1H3A/HIST1H2BF/HIST2H2AC/HIST2H2AA3/TNIK/HIST1H2BL/HIST1H1D/HIST3H2BB/HIST1H3C/HIST1H2BO	64
E3 ubiquitin ligases ubiquitinate target proteins:Reactome	E3 ubiquitin ligases ubiquitinate target proteins:Reactome	19/1386	59/12994	6.40921e-06	6.40921e-06	0.000118064	WDR61/RRAGA/UBE2D2/VCP/LEO1/PRKDC/DERL1/RNF181/PAF1/CDC73/RNF40/UBE2E1/HIST1H2BK/PEX5/RNF20/HIST1H2BC/HIST1H2BF/HIST1H2BL/HIST1H2BO	19
Phagosome - Homo sapiens (human):KEGG	Phagosome - Homo sapiens (human):KEGG	35/1386	151/12994	6.79947e-06	6.79947e-06	0.000124201	RAB5C/RAB7A/ATP6V0C/ATP6V1E1/SEC61G/TUBA1C/DYNC1LI1/TUBA1B/ATP6V1F/ATP6V1D/ATP6V0E1/ATP6V1G1/CALR/CTSL/TUBB4B/ATP6V1H/STX12/SEC61B/TUBB/DYNC1I2/M6PR/ATP6V0D1/DYNC1H1/LAMP2/ITGB1/TUBA4A/PIK3C3/ATP6AP1/ACTB/ATP6V1B2/TUBB2A/ITGAV/HLA-G/ITGB3/MRC1	35
Cell Cycle Checkpoints:Reactome	Cell Cycle Checkpoints:Reactome	50/1386	249/12994	7.12177e-06	7.12177e-06	0.000129004	YWHAE/YWHAQ/YWHAB/DYNC1LI1/PPP2R1A/RFC2/ZW10/BABAM1/RPA3/RPA2/ANAPC11/KAT5/DYNC1I2/RBBP8/NUP98/ANAPC1/CDC23/DYNC1H1/SUMO1/NUP133/ORC5/NUDC/UBE2E1/ANAPC15/NUP37/MCM4/PPP2R5C/ANAPC5/HIST1H2BK/CDC26/CENPN/RAD50/RPA1/RFC4/ORC3/DYNLL1/ZWILCH/TOPBP1/SKA2/ANAPC10/HIST1H2BC/ANAPC2/ORC4/INCENP/BARD1/HIST1H2BF/HIST1H2BL/ITGB3BP/HIST3H2BB/HIST1H2BO	50
Protein processing in endoplasmic reticulum - Homo sapiens (human):KEGG	Protein processing in endoplasmic reticulum - Homo sapiens (human):KEGG	37/1386	165/12994	8.46182e-06	8.46182e-06	0.000152011	DNAJC1/RPN2/EIF2S1/RPN1/SKP1/DDOST/DAD1/BCAP31/PLAA/SEC61G/UBE2D2/VCP/DERL1/EIF2AK1/RBX1/SIL1/SEC63/PDIA6/RAD23A/PDIA3/P4HB/CALR/PRKCSH/GANAB/STT3A/DNAJA2/LMAN2/NSFL1C/CUL1/SEC61B/HSPBP1/AMFR/ATF6/RNF5/MBTPS1/CAPN1/SEC24C	37
Vibrio cholerae infection - Homo sapiens (human):KEGG	Vibrio cholerae infection - Homo sapiens (human):KEGG	17/1386	50/12994	8.61377e-06	8.61377e-06	0.000153472	ATP6V0C/ATP6V1E1/SEC61G/ATP6V1F/ATP6V1D/ATP6V0E1/KDELR1/ATP6V1G1/ATP6V1H/SEC61B/ATP6V0D1/PRKACA/ATP6AP1/ACTB/ATP6V1B2/GNAS/KDELR3	17
Ribosome - Homo sapiens (human):KEGG	Ribosome - Homo sapiens (human):KEGG	35/1386	153/12994	9.26333e-06	9.26333e-06	0.000163704	MRPL3/RPL26L1/MRPS16/MRPS18C/MRPL13/MRPL22/MRPL15/MRPL30/RPL36AL/MRPS18A/MRPL24/MRPL36/MRPL27/MRPL21/MRPL9/MRPL1/MRPS11/MRPS9/MRPS7/MRPL20/MRPS12/MRPL16/MRPS15/MRPL14/MRPL2/MRPL33/RSL24D1/MRPS2/MRPL11/MRPS14/MRPL18/MRPL32/MRPL10/RPS27L/RPS26	35
mRNA decay by 3, to 5, exoribonuclease:Reactome	mRNA decay by 3, to 5, exoribonuclease:Reactome	9/1386	16/12994	9.92097e-06	9.92097e-06	0.000173912	WDR61/HBS1L/EXOSC4/EXOSC7/EXOSC5/EXOSC1/TTC37/EXOSC3/EXOSC9	9
Retrograde endocannabinoid signaling - Homo sapiens (human):KEGG	Retrograde endocannabinoid signaling - Homo sapiens (human):KEGG	34/1386	148/12994	1.12328e-05	1.12328e-05	0.000195332	NDUFAB1/NDUFA9/NDUFB9/NDUFA4/NDUFB4/NDUFA6/NDUFA8/NDUFS2/NDUFA12/NDUFS3/NDUFS4/NDUFA1/NDUFB3/NDUFS5/NDUFB6/GNG5/NDUFB5/NDUFB10/NDUFA7/NDUFS6/NDUFS8/NDUFB8/NDUFA13/NDUFC1/NDUFB2/NDUFS7/NDUFB11/PRKACA/NDUFA2/NDUFV2/NDUFB1/NDUFB7/NDUFV3/GNAI2	34
Switching of origins to a post-replicative state:Reactome	Switching of origins to a post-replicative state:Reactome	16/1386	46/12994	1.13478e-05	1.13478e-05	0.000195766	SKP1/RBX1/CUL1/ANAPC11/ANAPC1/CDC23/ORC5/UBE2E1/ANAPC15/MCM4/ANAPC5/CDC26/ORC3/ANAPC10/ANAPC2/ORC4	16
Clathrin derived vesicle budding:Reactome	Clathrin derived vesicle budding:Reactome	21/1386	72/12994	1.21684e-05	1.21684e-05	0.000206643	RAB5C/NAPA/CHMP2A/AP3B1/CLTA/GNS/AP1B1/CLTB/SNX2/DNM2/VAMP7/TPD52L1/M6PR/IGF2R/FTH1/SNX5/APP/SNAP23/AP3S1/SNAPIN/AP4S1	21
trans-Golgi Network Vesicle Budding:Reactome	trans-Golgi Network Vesicle Budding:Reactome	21/1386	72/12994	1.21684e-05	1.21684e-05	0.000206643	RAB5C/NAPA/CHMP2A/AP3B1/CLTA/GNS/AP1B1/CLTB/SNX2/DNM2/VAMP7/TPD52L1/M6PR/IGF2R/FTH1/SNX5/APP/SNAP23/AP3S1/SNAPIN/AP4S1	21
Cilium Assembly:Reactome	Cilium Assembly:Reactome	40/1386	187/12994	1.23726e-05	1.23726e-05	0.000208482	YWHAE/CCT5/CCT2/CCT8/DCTN2/TCP1/CCT3/PPP2R1A/CCT4/TCTN3/RAB8A/TUBG1/RAB11A/TUBB4B/DYNLRB1/TUBB/DYNC1I2/DCTN3/DYNC1H1/MKKS/TUBA4A/PRKACA/CETN2/KIF3B/IFT22/HAUS1/IFT88/DCTN1/EXOC2/B9D1/DYNLL1/DYNC2LI1/CDK5RAP2/PDE6D/BBS7/CEP41/IFT74/SDCCAG8/RAB3IP/DYNLRB2	40
Lagging Strand Synthesis:Reactome	Lagging Strand Synthesis:Reactome	10/1386	20/12994	1.24737e-05	1.24737e-05	0.000208568	RFC2/RPA3/RPA2/FEN1/RPA1/RFC4/POLA1/PRIM2/POLD1/POLA2	10
Base Excision Repair:Reactome	Base Excision Repair:Reactome	14/1386	37/12994	1.32012e-05	1.32012e-05	0.000214144	RFC2/POLE3/RPA3/POLE4/RPA2/APEX1/FEN1/RPA1/MPG/RFC4/POLE2/POLD1/XRCC1/POLB	14
DNA Replication Pre-Initiation:Reactome	DNA Replication Pre-Initiation:Reactome	14/1386	37/12994	1.32012e-05	1.32012e-05	0.000214144	POLE3/RPA3/POLE4/RPA2/ORC5/MCM4/RPA1/POLA1/PRIM2/POLE2/ORC3/ORC4/POLA2/GMNN	14
M/G1 Transition:Reactome	M/G1 Transition:Reactome	14/1386	37/12994	1.32012e-05	1.32012e-05	0.000214144	POLE3/RPA3/POLE4/RPA2/ORC5/MCM4/RPA1/POLA1/PRIM2/POLE2/ORC3/ORC4/POLA2/GMNN	14
Resolution of Abasic Sites (AP sites):Reactome	Resolution of Abasic Sites (AP sites):Reactome	14/1386	37/12994	1.32012e-05	1.32012e-05	0.000214144	RFC2/POLE3/RPA3/POLE4/RPA2/APEX1/FEN1/RPA1/MPG/RFC4/POLE2/POLD1/XRCC1/POLB	14
TP53 Regulates Transcription of DNA Repair Genes:Reactome	TP53 Regulates Transcription of DNA Repair Genes:Reactome	20/1386	67/12994	1.33324e-05	1.33324e-05	0.00021467	SSRP1/ELOC/POLR2K/SUPT4H1/GTF2F1/MLH1/ELOB/POLR2C/CDK7/CCNH/POLR2G/MNAT1/POLR2L/CCNK/NELFCD/POLR2I/NELFE/ERCC2/MSH2/TCEA1P2	20
Cardiac muscle contraction - Homo sapiens (human):KEGG	Cardiac muscle contraction - Homo sapiens (human):KEGG	22/1386	78/12994	1.37432e-05	1.37432e-05	0.000219657	UQCRFS1/COX5A/COX7A2/UQCRC2/COX7C/UQCRH/COX7B/ATP1A1/UQCRQ/COX8A/UQCRC1/TPM3/COX4I1/COX6C/COX6B1/UQCR10/COX6A1/UQCRB/CYC1/UQCR11/COX5B/ATP1B1	22
DNA Replication:Wikipathways	DNA Replication:Wikipathways	15/1386	42/12994	1.47557e-05	1.47557e-05	0.000234118	RFC2/RPA3/RPA2/ORC5/MCM4/RPA1/RFC4/POLA1/PRIM2/POLE2/POLD1/ORC3/ORC4/POLA2/GMNN	15
Formation of the Early Elongation Complex:Reactome	Formation of the Early Elongation Complex:Reactome	13/1386	33/12994	1.61247e-05	1.61247e-05	0.000252158	POLR2K/SUPT4H1/GTF2F1/POLR2C/CDK7/CCNH/POLR2G/MNAT1/POLR2L/NELFCD/POLR2I/NELFE/ERCC2	13
Formation of the HIV-1 Early Elongation Complex:Reactome	Formation of the HIV-1 Early Elongation Complex:Reactome	13/1386	33/12994	1.61247e-05	1.61247e-05	0.000252158	POLR2K/SUPT4H1/GTF2F1/POLR2C/CDK7/CCNH/POLR2G/MNAT1/POLR2L/NELFCD/POLR2I/NELFE/ERCC2	13
Influenza Infection:Reactome	Influenza Infection:Reactome	19/1386	63/12994	1.85375e-05	1.85375e-05	0.000287819	RAN/CLTA/POLR2K/NUP93/GTF2F1/CALR/POLR2C/NUP205/NUP98/POLR2G/NUP133/NUP155/NUP37/POLR2L/NUP88/POLR2I/IPO5/NUP153/KPNA7	19
HIV elongation arrest and recovery:Reactome	HIV elongation arrest and recovery:Reactome	14/1386	38/12994	1.88631e-05	1.88631e-05	0.00028875	SSRP1/ELOC/POLR2K/SUPT4H1/GTF2F1/ELOB/POLR2C/POLR2G/POLR2L/CCNK/NELFCD/POLR2I/NELFE/TCEA1P2	14
Pausing and recovery of HIV elongation:Reactome	Pausing and recovery of HIV elongation:Reactome	14/1386	38/12994	1.88631e-05	1.88631e-05	0.00028875	SSRP1/ELOC/POLR2K/SUPT4H1/GTF2F1/ELOB/POLR2C/POLR2G/POLR2L/CCNK/NELFCD/POLR2I/NELFE/TCEA1P2	14
Formation of Incision Complex in GG-NER:Reactome	Formation of Incision Complex in GG-NER:Reactome	15/1386	43/12994	2.04427e-05	2.04427e-05	0.000310741	DDB1/RBX1/RAD23A/RPA3/CDK7/RPA2/CCNH/SUMO1/SUMO2/MNAT1/CETN2/SUMO3/RPA1/ERCC2/ERCC1	15
2-ketoglutarate dehydrogenase complex deficiency:SMPDB	2-ketoglutarate dehydrogenase complex deficiency:SMPDB	10/1386	21/12994	2.15394e-05	2.15394e-05	0.000312132	MDH2/ACO2/SDHB/IDH3A/PDHA1/PDHB/IDH3G/IDH3B/DLST/DLAT	10
Citric Acid Cycle:SMPDB	Citric Acid Cycle:SMPDB	10/1386	21/12994	2.15394e-05	2.15394e-05	0.000312132	MDH2/ACO2/SDHB/IDH3A/PDHA1/PDHB/IDH3G/IDH3B/DLST/DLAT	10
Congenital lactic acidosis:SMPDB	Congenital lactic acidosis:SMPDB	10/1386	21/12994	2.15394e-05	2.15394e-05	0.000312132	MDH2/ACO2/SDHB/IDH3A/PDHA1/PDHB/IDH3G/IDH3B/DLST/DLAT	10
Fumarase deficiency:SMPDB	Fumarase deficiency:SMPDB	10/1386	21/12994	2.15394e-05	2.15394e-05	0.000312132	MDH2/ACO2/SDHB/IDH3A/PDHA1/PDHB/IDH3G/IDH3B/DLST/DLAT	10
Mitochondrial complex II deficiency:SMPDB	Mitochondrial complex II deficiency:SMPDB	10/1386	21/12994	2.15394e-05	2.15394e-05	0.000312132	MDH2/ACO2/SDHB/IDH3A/PDHA1/PDHB/IDH3G/IDH3B/DLST/DLAT	10
Pyruvate dehydrogenase deficiency (E2):SMPDB	Pyruvate dehydrogenase deficiency (E2):SMPDB	10/1386	21/12994	2.15394e-05	2.15394e-05	0.000312132	MDH2/ACO2/SDHB/IDH3A/PDHA1/PDHB/IDH3G/IDH3B/DLST/DLAT	10
Pyruvate dehydrogenase deficiency (E3):SMPDB	Pyruvate dehydrogenase deficiency (E3):SMPDB	10/1386	21/12994	2.15394e-05	2.15394e-05	0.000312132	MDH2/ACO2/SDHB/IDH3A/PDHA1/PDHB/IDH3G/IDH3B/DLST/DLAT	10
Mitotic Prometaphase:Reactome	Mitotic Prometaphase:Reactome	39/1386	186/12994	2.56054e-05	2.56054e-05	0.000368596	YWHAE/DCTN2/DYNC1LI1/PPP2R1A/CSNK2B/ZW10/TUBG1/TUBB4B/TUBB/CSNK2A1/DYNC1I2/NUP98/SMC3/DCTN3/DYNC1H1/SMC1A/NUP133/NUDC/TUBA4A/PRKACA/NUP37/PPP2R5C/CETN2/CSNK2A2/STAG1/CENPN/HAUS1/DCTN1/SMC2/DYNLL1/ZWILCH/CDK5RAP2/HDAC8/TUBGCP2/SKA2/INCENP/CEP41/SDCCAG8/ITGB3BP	39
Association of TriC/CCT with target proteins during biosynthesis:Reactome	Association of TriC/CCT with target proteins during biosynthesis:Reactome	14/1386	39/12994	2.65579e-05	2.65579e-05	0.000379793	CCT7/CCT5/CCT2/CCT8/TCP1/CCT3/CCT6A/XRN2/CCT4/GBA/DCAF7/LONP2/FBXO4/FBXW9	14
Removal of the Flap Intermediate:Reactome	Removal of the Flap Intermediate:Reactome	8/1386	14/12994	2.73249e-05	2.73249e-05	0.000385799	RPA3/RPA2/FEN1/RPA1/POLA1/PRIM2/POLD1/POLA2	8
miR-targeted genes in leukocytes - TarBase:Wikipathways	miR-targeted genes in leukocytes - TarBase:Wikipathways	34/1386	154/12994	2.73329e-05	2.73329e-05	0.000385799	RAB5C/YWHAQ/FRG1/CAP1/TPM3/SCYL1/GOLGA7/PPIB/MPDU1/ATP6V1F/ATP6V0E1/RFT1/POLR2C/MRPL20/PTRH1/POLE4/HNRNPM/ARHGDIA/TBCA/ANAPC1/IGF2R/TMEM109/CDK5RAP1/DCAF7/SPTLC1/ANXA2/NELFCD/SNX6/ACP2/GNAI2/SNAP23/ADIPOR2/CTSC/UNC93B1	34
DNA Double-Strand Break Repair:Reactome	DNA Double-Strand Break Repair:Reactome	36/1386	167/12994	2.77793e-05	2.77793e-05	0.00038957	XRCC6/PPP5C/PRKDC/RFC2/POLE3/BABAM1/RPA3/XRCC5/POLE4/RPA2/KAT5/RBBP8/FEN1/RAD51C/SMARCA5/SUMO1/SUMO2/HIST1H2BK/RAD50/PPP4C/RPA1/XRCC4/RFC4/POLE2/POLD1/XRCC1/TOPBP1/TDP1/HIST1H2BC/TIMELESS/BARD1/HIST1H2BF/HIST1H2BL/ERCC1/HIST3H2BB/HIST1H2BO	36
Influenza Viral RNA Transcription and Replication:Reactome	Influenza Viral RNA Transcription and Replication:Reactome	15/1386	44/12994	2.79825e-05	2.79825e-05	0.000389905	POLR2K/NUP93/GTF2F1/POLR2C/NUP205/NUP98/POLR2G/NUP133/NUP155/NUP37/POLR2L/NUP88/POLR2I/IPO5/NUP153	15
G1/S Transition:Reactome	G1/S Transition:Reactome	21/1386	76/12994	3.01342e-05	3.01342e-05	0.000414571	SKP1/PPP2R1A/POLE3/RPA3/POLE4/CDK7/CUL1/RPA2/CCNH/CDK4/ORC5/MNAT1/MCM4/RPA1/POLA1/PRIM2/POLE2/ORC3/ORC4/POLA2/GMNN	21
SUMOylation of DNA damage response and repair proteins:Reactome	SUMOylation of DNA damage response and repair proteins:Reactome	21/1386	76/12994	3.01342e-05	3.01342e-05	0.000414571	NUP93/NUP205/NUP98/NSMCE1/SMC3/SUMO1/SMC1A/SUMO2/NUP133/NUP155/NUP37/CETN2/NUP88/NSMCE2/SUMO3/STAG1/RPA1/XRCC4/NUP153/SP100/NSMCE3	21
Mitotic Prophase:Reactome	Mitotic Prophase:Reactome	32/1386	143/12994	3.51704e-05	3.51704e-05	0.000480814	SET/PPP2R1A/NUP93/NUP205/H2AFZ/LMNA/NUP98/NUP133/NUP155/RAB1B/NUP37/NUP88/EMD/HIST1H2BK/H3F3A/BANF1/VRK1/VRK2/SMC2/NUP153/HIST1H2AB/HIST1H2BC/NCAPH2/HIST1H2AE/HIST1H3A/HIST1H2BF/HIST2H2AC/HIST2H2AA3/HIST1H2BL/HIST3H2BB/HIST1H3C/HIST1H2BO	32
RHO GTPase Effectors:Reactome	RHO GTPase Effectors:Reactome	55/1386	300/12994	3.97931e-05	3.97931e-05	0.000540611	YWHAE/CFL1/YWHAQ/YWHAB/CTNNA1/RHOA/ARPC3/DYNC1LI1/PPP2R1A/PFN1/MYL12B/ZW10/BRK1/ARPC2/KTN1/CYFIP1/H2AFZ/DYNC1I2/KDM1A/NUP98/MYH14/DYNC1H1/MYL6/NUP133/ACTR3/NUDC/ITGB1/ARPC1A/PIK3C3/NUP37/ACTB/PPP2R5C/HIST1H2BK/H3F3A/CENPN/DYNLL1/ZWILCH/MYH9/SKA2/HIST1H2AB/HIST1H2BC/INCENP/CYFIP2/HIST1H2AE/NCKIPSD/HIST1H3A/HIST1H2BF/HIST2H2AC/HIST2H2AA3/WASF3/HIST1H2BL/ITGB3BP/HIST3H2BB/HIST1H3C/HIST1H2BO	55
Gene and protein expression by JAK-STAT signaling after Interleukin-12 stimulation:Wikipathways	Gene and protein expression by JAK-STAT signaling after Interleukin-12 stimulation:Wikipathways	13/1386	36/12994	4.78595e-05	4.78595e-05	0.000638229	HSPA9/PPIA/CFL1/TCP1/TALDO1/SNRPA1/HNRNPF/BOLA2/ANXA2/HNRNPA2B1/AIP/IL10/PSME2	13
Pausing and recovery of Tat-mediated HIV elongation:Reactome	Pausing and recovery of Tat-mediated HIV elongation:Reactome	13/1386	36/12994	4.78595e-05	4.78595e-05	0.000638229	SSRP1/ELOC/POLR2K/SUPT4H1/GTF2F1/ELOB/POLR2C/POLR2G/POLR2L/NELFCD/POLR2I/NELFE/TCEA1P2	13
Tat-mediated HIV elongation arrest and recovery:Reactome	Tat-mediated HIV elongation arrest and recovery:Reactome	13/1386	36/12994	4.78595e-05	4.78595e-05	0.000638229	SSRP1/ELOC/POLR2K/SUPT4H1/GTF2F1/ELOB/POLR2C/POLR2G/POLR2L/NELFCD/POLR2I/NELFE/TCEA1P2	13
Pyrimidine metabolism:Wikipathways	Pyrimidine metabolism:Wikipathways	22/1386	84/12994	4.85009e-05	4.85009e-05	0.000642839	NME1/UMPS/NME2/POLR2K/POLE3/POLR2C/POLR3B/RRM1/POLE4/POLR2G/DCTPP1/NME7/POLR2L/POLR3K/POLR3C/DCTD/POLR2I/POLA1/PRIM2/POLE2/POLD1/POLA2	22
Eukaryotic Transcription Initiation:Wikipathways	Eukaryotic Transcription Initiation:Wikipathways	14/1386	41/12994	5.05469e-05	5.05469e-05	0.000663937	POLR2K/POLR2C/POLR3B/CDK7/CCNH/TAF9/GTF2A2/POLR2G/TAF12/MNAT1/POLR3K/POLR2I/ILK/ERCC2	14
RNA Polymerase II Promoter Escape:Reactome	RNA Polymerase II Promoter Escape:Reactome	15/1386	46/12994	5.07036e-05	5.07036e-05	0.000663937	POLR2K/GTF2F1/POLR2C/CDK7/CCNH/TAF15/TAF9/GTF2A2/POLR2G/TAF12/TAF9B/MNAT1/POLR2L/POLR2I/ERCC2	15
Processive synthesis on the lagging strand:Reactome	Processive synthesis on the lagging strand:Reactome	8/1386	15/12994	5.30732e-05	5.30732e-05	0.000690804	RPA3/RPA2/FEN1/RPA1/POLA1/PRIM2/POLD1/POLA2	8
Mismatch repair - Homo sapiens (human):KEGG	Mismatch repair - Homo sapiens (human):KEGG	10/1386	23/12994	5.71764e-05	5.71764e-05	0.000739782	SSBP1/RFC2/MLH1/RPA3/RPA2/MSH6/RPA1/RFC4/POLD1/MSH2	10
Regulation of mRNA stability by proteins that bind AU-rich elements:Reactome	Regulation of mRNA stability by proteins that bind AU-rich elements:Reactome	13/1386	37/12994	6.66327e-05	6.66327e-05	0.00083947	YWHAB/EIF4G1/SET/EXOSC4/EXOSC7/EXOSC5/PABPC1/EXOSC1/KHSRP/ANP32A/EXOSC3/EXOSC9/HNRNPD	13
HIV Transcription Initiation:Reactome	HIV Transcription Initiation:Reactome	15/1386	47/12994	6.71982e-05	6.71982e-05	0.00083947	POLR2K/GTF2F1/POLR2C/CDK7/CCNH/TAF15/TAF9/GTF2A2/POLR2G/TAF12/TAF9B/MNAT1/POLR2L/POLR2I/ERCC2	15
RNA Polymerase II HIV Promoter Escape:Reactome	RNA Polymerase II HIV Promoter Escape:Reactome	15/1386	47/12994	6.71982e-05	6.71982e-05	0.00083947	POLR2K/GTF2F1/POLR2C/CDK7/CCNH/TAF15/TAF9/GTF2A2/POLR2G/TAF12/TAF9B/MNAT1/POLR2L/POLR2I/ERCC2	15
RNA Polymerase II Transcription Initiation And Promoter Clearance:Reactome	RNA Polymerase II Transcription Initiation And Promoter Clearance:Reactome	15/1386	47/12994	6.71982e-05	6.71982e-05	0.00083947	POLR2K/GTF2F1/POLR2C/CDK7/CCNH/TAF15/TAF9/GTF2A2/POLR2G/TAF12/TAF9B/MNAT1/POLR2L/POLR2I/ERCC2	15
RNA Polymerase II Transcription Initiation:Reactome	RNA Polymerase II Transcription Initiation:Reactome	15/1386	47/12994	6.71982e-05	6.71982e-05	0.00083947	POLR2K/GTF2F1/POLR2C/CDK7/CCNH/TAF15/TAF9/GTF2A2/POLR2G/TAF12/TAF9B/MNAT1/POLR2L/POLR2I/ERCC2	15
RNA Polymerase II Transcription Pre-Initiation And Promoter Opening:Reactome	RNA Polymerase II Transcription Pre-Initiation And Promoter Opening:Reactome	15/1386	47/12994	6.71982e-05	6.71982e-05	0.00083947	POLR2K/GTF2F1/POLR2C/CDK7/CCNH/TAF15/TAF9/GTF2A2/POLR2G/TAF12/TAF9B/MNAT1/POLR2L/POLR2I/ERCC2	15
Synaptic vesicle cycle - Homo sapiens (human):KEGG	Synaptic vesicle cycle - Homo sapiens (human):KEGG	18/1386	63/12994	6.78836e-05	6.78836e-05	0.000843186	NAPA/ATP6V0C/AP2M1/ATP6V1E1/CLTA/ATP6V1F/ATP6V1D/AP2A1/CLTB/ATP6V0E1/ATP6V1G1/AP2S1/ATP6V1H/DNM2/ATP6V0D1/ATP6V1B2/AP2B1/AP2A2	18
Viral Messenger RNA Synthesis:Reactome	Viral Messenger RNA Synthesis:Reactome	14/1386	42/12994	6.84425e-05	6.84425e-05	0.000845298	POLR2K/NUP93/GTF2F1/POLR2C/NUP205/NUP98/POLR2G/NUP133/NUP155/NUP37/POLR2L/NUP88/POLR2I/NUP153	14
Separation of Sister Chromatids:Reactome	Separation of Sister Chromatids:Reactome	29/1386	129/12994	7.36553e-05	7.36553e-05	0.000904539	DYNC1LI1/PPP2R1A/ZW10/ANAPC11/DYNC1I2/NUP98/ANAPC1/CDC23/SMC3/DYNC1H1/SMC1A/NUP133/NUDC/UBE2E1/ANAPC15/NUP37/PPP2R5C/ANAPC5/STAG1/CDC26/CENPN/DYNLL1/ZWILCH/HDAC8/SKA2/ANAPC10/ANAPC2/INCENP/ITGB3BP	29
Iron uptake and transport:Reactome	Iron uptake and transport:Reactome	17/1386	58/12994	7.54709e-05	7.54709e-05	0.000921628	GLRX3/ATP6V0C/SKP1/ATP6V1E1/ATP6V1F/ATP6V1D/ATP6V0E1/ATP6V1G1/NEDD8/ATP6V1H/CUL1/ATP6V0D1/ATP6AP1/CP/ATP6V1B2/CAND1/FTH1	17
Regulation of PLK1 Activity at G2/M Transition:Reactome	Regulation of PLK1 Activity at G2/M Transition:Reactome	22/1386	87/12994	8.6022e-05	8.6022e-05	0.00104461	YWHAE/SKP1/DCTN2/PPP2R1A/RAB8A/TUBG1/TUBB4B/CUL1/TUBB/DYNC1I2/DCTN3/DYNC1H1/TUBA4A/PRKACA/CETN2/HAUS1/DCTN1/DYNLL1/CDK5RAP2/OPTN/CEP41/SDCCAG8	22
Cytosolic tRNA aminoacylation:Reactome	Cytosolic tRNA aminoacylation:Reactome	10/1386	24/12994	8.86845e-05	8.86845e-05	0.00107096	KARS/GARS/EPRS/AIMP2/VARS/SARS/DARS/AARS/RARS/QARS	10
Ubiquitin mediated proteolysis - Homo sapiens (human):KEGG	Ubiquitin mediated proteolysis - Homo sapiens (human):KEGG	30/1386	137/12994	9.30551e-05	9.30551e-05	0.00111753	PRPF19/SKP1/ELOC/UBE2D2/DDB1/SAE1/RBX1/TRIP12/CUL3/UBE2M/UBA1/ELOB/UBE2F/CUL2/CUL1/ANAPC11/HUWE1/ANAPC1/UBE2R2/CDC23/UBE4A/ANAPC13/UBE2E1/ANAPC5/UBE2S/CDC26/FBXO4/NHLRC1/ANAPC10/ANAPC2	30
MHC class II antigen presentation:Reactome	MHC class II antigen presentation:Reactome	17/1386	59/12994	9.56112e-05	9.56112e-05	0.00114192	AP2M1/CLTA/AP1B1/AP2A1/AP2S1/CTSL/DNM2/CTSA/IFI30/CTSD/AP2B1/SEC24C/LGMN/CTSB/CTSC/AP2A2/CTSV	17
Conversion from APC/C:Cdc20 to APC/C:Cdh1 in late anaphase:Reactome	Conversion from APC/C:Cdc20 to APC/C:Cdh1 in late anaphase:Reactome	9/1386	20/12994	9.789e-05	9.789e-05	0.00115642	ANAPC11/ANAPC1/CDC23/UBE2E1/ANAPC15/ANAPC5/CDC26/ANAPC10/ANAPC2	9
Phosphorylation of the APC/C:Reactome	Phosphorylation of the APC/C:Reactome	9/1386	20/12994	9.789e-05	9.789e-05	0.00115642	ANAPC11/ANAPC1/CDC23/UBE2E1/ANAPC15/ANAPC5/CDC26/ANAPC10/ANAPC2	9
N-Glycan biosynthesis - Homo sapiens (human):KEGG	N-Glycan biosynthesis - Homo sapiens (human):KEGG	15/1386	49/12994	0.000114716	0.000114716	0.00134788	ALG3/RPN2/RPN1/DDOST/ALG5/DAD1/DOLK/ALG1/ALG8/GANAB/STT3A/ALG9/MAN2A1/DPM1/ALG11	15
NoRC negatively regulates rRNA expression:Reactome	NoRC negatively regulates rRNA expression:Reactome	25/1386	107/12994	0.00011783	0.00011783	0.00137702	SAP18/HDAC2/POLR2K/CDK7/H2AFZ/CCNH/SMARCA5/MBD2/MNAT1/POLR2L/HIST1H2BK/H3F3A/ERCC2/TTF1/HIST1H2AB/HIST1H2BC/HIST1H2AE/HIST1H3A/HIST1H2BF/HIST2H2AC/HIST2H2AA3/HIST1H2BL/HIST3H2BB/HIST1H3C/HIST1H2BO	25
COPI-independent Golgi-to-ER retrograde traffic:Reactome	COPI-independent Golgi-to-ER retrograde traffic:Reactome	12/1386	34/12994	0.000120624	0.000120624	0.00139467	CAPZB/DCTN6/DCTN2/DYNC1LI1/DYNC1I2/DCTN3/DYNC1H1/ACTR10/DCTN1/DCTN4/DYNLL1/PAFAH1B3	12
Interconversion of nucleotide di- and triphosphates:Reactome	Interconversion of nucleotide di- and triphosphates:Reactome	12/1386	34/12994	0.000120624	0.000120624	0.00139467	NME1/NME2/RRM1/TAF9/TXN/DCTPP1/NME7/GSR/AK2/DCTD/AK8/NME2P1	12
Vasopressin-regulated water reabsorption - Homo sapiens (human):KEGG	Vasopressin-regulated water reabsorption - Homo sapiens (human):KEGG	14/1386	44/12994	0.00012131	0.00012131	0.00139518	RAB5C/DCTN6/DCTN2/DYNC1LI1/RAB11A/DYNC1I2/ARHGDIA/DYNC1H1/PRKACA/DCTN1/GNAS/DCTN4/DYNLL1/DYNC2LI1	14
RHO GTPases activate PKNs:Reactome	RHO GTPases activate PKNs:Reactome	23/1386	95/12994	0.000123016	0.000123016	0.00140735	YWHAE/YWHAQ/YWHAB/RHOA/MYL12B/H2AFZ/KDM1A/MYH14/MYL6/HIST1H2BK/H3F3A/MYH9/HIST1H2AB/HIST1H2BC/HIST1H2AE/HIST1H3A/HIST1H2BF/HIST2H2AC/HIST2H2AA3/HIST1H2BL/HIST3H2BB/HIST1H3C/HIST1H2BO	23
Gene Silencing by RNA:Reactome	Gene Silencing by RNA:Reactome	29/1386	133/12994	0.000130934	0.000130934	0.0014901	RAN/POLR2K/NUP93/POLR2C/NUP205/H2AFZ/NUP98/POLR2G/NUP133/NUP155/NUP37/POLR2L/NUP88/HIST1H2BK/H3F3A/POLR2I/NUP153/HIST1H2AB/HIST1H2BC/TDRKH/HIST1H2AE/HIST1H3A/HIST1H2BF/HIST2H2AC/HIST2H2AA3/HIST1H2BL/HIST3H2BB/HIST1H3C/HIST1H2BO	29
Aminoacyl-tRNA biosynthesis - Homo sapiens (human):KEGG	Aminoacyl-tRNA biosynthesis - Homo sapiens (human):KEGG	18/1386	66/12994	0.000131633	0.000131633	0.00149025	KARS/GARS/EPRS/VARS/SARS/FARS2/DARS/RARS2/AARS/RARS/WARS2/YARS2/LARS2/EARS2/QARS/MTFMT/SARS2/PARS2	18
Gap-filling DNA repair synthesis and ligation in GG-NER:Reactome	Gap-filling DNA repair synthesis and ligation in GG-NER:Reactome	10/1386	25/12994	0.000133749	0.000133749	0.00150636	RFC2/POLE3/RPA3/POLE4/RPA2/RPA1/RFC4/POLE2/POLD1/XRCC1	10
Inactivation of APC/C via direct inhibition of the APC/C complex:Reactome	Inactivation of APC/C via direct inhibition of the APC/C complex:Reactome	9/1386	21/12994	0.000155153	0.000155153	0.0017295	ANAPC11/ANAPC1/CDC23/UBE2E1/ANAPC15/ANAPC5/CDC26/ANAPC10/ANAPC2	9
Inhibition of the proteolytic activity of APC/C required for the onset of anaphase by mitotic spindle checkpoint components:Reactome	Inhibition of the proteolytic activity of APC/C required for the onset of anaphase by mitotic spindle checkpoint components:Reactome	9/1386	21/12994	0.000155153	0.000155153	0.0017295	ANAPC11/ANAPC1/CDC23/UBE2E1/ANAPC15/ANAPC5/CDC26/ANAPC10/ANAPC2	9
Citrate cycle (TCA cycle) - Homo sapiens (human):KEGG	Citrate cycle (TCA cycle) - Homo sapiens (human):KEGG	11/1386	30/12994	0.000156124	0.000156124	0.00173145	MDH2/MDH1/ACO2/SDHB/IDH3A/PDHA1/PDHB/IDH3G/IDH3B/DLST/DLAT	11
Cleavage of Growing Transcript in the Termination Region:Reactome	Cleavage of Growing Transcript in the Termination Region:Reactome	18/1386	67/12994	0.000162294	0.000162294	0.0017817	SNRPE/SRSF9/EIF4A3/SNRPG/SNRPD3/CPSF3/THOC7/SNRPB/SARNP/SNRPF/CSTF2/MAGOH/DNAJC14/FIP1L1/SLU7/DHX38/NUDT21/THOC3	18
RNA Polymerase II Transcription Termination:Reactome	RNA Polymerase II Transcription Termination:Reactome	18/1386	67/12994	0.000162294	0.000162294	0.0017817	SNRPE/SRSF9/EIF4A3/SNRPG/SNRPD3/CPSF3/THOC7/SNRPB/SARNP/SNRPF/CSTF2/MAGOH/DNAJC14/FIP1L1/SLU7/DHX38/NUDT21/THOC3	18
Doxorubicin Metabolism Pathway:SMPDB	Doxorubicin Metabolism Pathway:SMPDB	8/1386	17/12994	0.000164795	0.000164795	0.00180006	NDUFS2/NDUFS3/RALBP1/NDUFS7/AKR1C3/POR/ABCB1/NQO1	8
Anchoring of the basal body to the plasma membrane:Reactome	Anchoring of the basal body to the plasma membrane:Reactome	23/1386	97/12994	0.00017206	0.00017206	0.00187002	YWHAE/DCTN2/PPP2R1A/TCTN3/RAB8A/TUBG1/RAB11A/TUBB4B/TUBB/DYNC1I2/DCTN3/DYNC1H1/TUBA4A/PRKACA/CETN2/HAUS1/DCTN1/B9D1/DYNLL1/CDK5RAP2/CEP41/SDCCAG8/RAB3IP	23
Negative epigenetic regulation of rRNA expression:Reactome	Negative epigenetic regulation of rRNA expression:Reactome	25/1386	110/12994	0.000188012	0.000188012	0.00203323	SAP18/HDAC2/POLR2K/CDK7/H2AFZ/CCNH/SMARCA5/MBD2/MNAT1/POLR2L/HIST1H2BK/H3F3A/ERCC2/TTF1/HIST1H2AB/HIST1H2BC/HIST1H2AE/HIST1H3A/HIST1H2BF/HIST2H2AC/HIST2H2AA3/HIST1H2BL/HIST3H2BB/HIST1H3C/HIST1H2BO	25
Insulin receptor recycling:Reactome	Insulin receptor recycling:Reactome	10/1386	26/12994	0.000196692	0.000196692	0.00211656	ATP6V0C/ATP6V1E1/ATP6V1F/ATP6V1D/ATP6V0E1/ATP6V1G1/ATP6V1H/ATP6V0D1/ATP6AP1/ATP6V1B2	10
Integration of provirus:Reactome	Integration of provirus:Reactome	6/1386	10/12994	0.000209308	0.000209308	0.00224123	XRCC6/PPIA/PPIAP22/XRCC5/BANF1/XRCC4	6
RNA Polymerase I Promoter Clearance:Reactome	RNA Polymerase I Promoter Clearance:Reactome	25/1386	111/12994	0.000218537	0.000218537	0.00231482	HDAC2/POLR2K/RBBP7/CDK7/H2AFZ/CCNH/MBD2/MNAT1/POLR2L/HIST1H2BK/H3F3A/CHD4/ERCC2/TTF1/HIST1H2AB/HIST1H2BC/HIST1H2AE/HIST1H3A/HIST1H2BF/HIST2H2AC/HIST2H2AA3/HIST1H2BL/HIST3H2BB/HIST1H3C/HIST1H2BO	25
Recognition of DNA damage by PCNA-containing replication complex:Reactome	Recognition of DNA damage by PCNA-containing replication complex:Reactome	11/1386	31/12994	0.00021885	0.00021885	0.00231482	DDB1/RBX1/RFC2/POLE3/RPA3/POLE4/RPA2/RPA1/RFC4/POLE2/POLD1	11
Dual Incision in GG-NER:Reactome	Dual Incision in GG-NER:Reactome	13/1386	41/12994	0.000219376	0.000219376	0.00231482	DDB1/RBX1/RFC2/POLE3/RPA3/POLE4/RPA2/RPA1/RFC4/POLE2/POLD1/ERCC2/ERCC1	13
Cell cycle - Homo sapiens (human):KEGG	Cell cycle - Homo sapiens (human):KEGG	27/1386	124/12994	0.000225525	0.000225525	0.00236822	YWHAE/YWHAQ/SKP1/YWHAB/HDAC2/PRKDC/RBX1/CDK7/CUL1/ANAPC11/CCNH/CDK4/ANAPC1/CDC23/SMC3/ANAPC13/SMC1A/ORC5/MCM4/ANAPC5/MAD2L2/STAG1/CDC26/ORC3/ANAPC10/ANAPC2/ORC4	27
Autodegradation of Cdh1 by Cdh1:APC/C:Reactome	Autodegradation of Cdh1 by Cdh1:APC/C:Reactome	9/1386	22/12994	0.000237836	0.000237836	0.00247144	ANAPC11/ANAPC1/CDC23/UBE2E1/ANAPC15/ANAPC5/CDC26/ANAPC10/ANAPC2	9
Doxorubicin Pathway, Pharmacokinetics:PharmGKB	Doxorubicin Pathway, Pharmacokinetics:PharmGKB	9/1386	22/12994	0.000237836	0.000237836	0.00247144	NDUFS2/NDUFS3/RALBP1/NDUFS7/GPX1/AKR1C3/POR/ABCB1/NQO1	9
Metabolism of non-coding RNA:Reactome	Metabolism of non-coding RNA:Reactome	15/1386	52/12994	0.000239903	0.000239903	0.00247144	SNRPE/SNRPG/SNRPD3/SNRPD1/PRMT5/NUP93/SNRPB/SNRPF/NUP205/NUP98/NUP133/NUP155/NUP37/NUP88/NUP153	15
snRNP Assembly:Reactome	snRNP Assembly:Reactome	15/1386	52/12994	0.000239903	0.000239903	0.00247144	SNRPE/SNRPG/SNRPD3/SNRPD1/PRMT5/NUP93/SNRPB/SNRPF/NUP205/NUP98/NUP133/NUP155/NUP37/NUP88/NUP153	15
Loss of Nlp from mitotic centrosomes:Reactome	Loss of Nlp from mitotic centrosomes:Reactome	18/1386	69/12994	0.000242834	0.000242834	0.00247815	YWHAE/DCTN2/PPP2R1A/TUBG1/TUBB4B/TUBB/DYNC1I2/DCTN3/DYNC1H1/TUBA4A/PRKACA/CETN2/HAUS1/DCTN1/DYNLL1/CDK5RAP2/CEP41/SDCCAG8	18
Loss of proteins required for interphase microtubule organization from the centrosome:Reactome	Loss of proteins required for interphase microtubule organization from the centrosome:Reactome	18/1386	69/12994	0.000242834	0.000242834	0.00247815	YWHAE/DCTN2/PPP2R1A/TUBG1/TUBB4B/TUBB/DYNC1I2/DCTN3/DYNC1H1/TUBA4A/PRKACA/CETN2/HAUS1/DCTN1/DYNLL1/CDK5RAP2/CEP41/SDCCAG8	18
Mismatch repair (MMR) directed by MSH2:MSH6 (MutSalpha):Reactome	Mismatch repair (MMR) directed by MSH2:MSH6 (MutSalpha):Reactome	7/1386	14/12994	0.000269683	0.000269683	0.00272654	MLH1/RPA3/RPA2/MSH6/RPA1/POLD1/MSH2	7
Retrograde neurotrophin signalling:Reactome	Retrograde neurotrophin signalling:Reactome	7/1386	14/12994	0.000269683	0.000269683	0.00272654	AP2M1/CLTA/AP2A1/AP2S1/DNM2/AP2B1/AP2A2	7
RNA Pol II CTD phosphorylation and interaction with CE during HIV infection:Reactome	RNA Pol II CTD phosphorylation and interaction with CE during HIV infection:Reactome	10/1386	27/12994	0.000282742	0.000282742	0.00281923	POLR2K/GTF2F1/POLR2C/CDK7/CCNH/POLR2G/MNAT1/POLR2L/POLR2I/ERCC2	10
RNA Pol II CTD phosphorylation and interaction with CE:Reactome	RNA Pol II CTD phosphorylation and interaction with CE:Reactome	10/1386	27/12994	0.000282742	0.000282742	0.00281923	POLR2K/GTF2F1/POLR2C/CDK7/CCNH/POLR2G/MNAT1/POLR2L/POLR2I/ERCC2	10
The oncogenic action of 2-hydroxyglutarate:SMPDB	The oncogenic action of 2-hydroxyglutarate:SMPDB	10/1386	27/12994	0.000282742	0.000282742	0.00281923	MDH2/ACO2/SDHB/IDH3A/PDHA1/PDHB/IDH3G/IDH3B/DLST/DLAT	10
Homology Directed Repair:Reactome	Homology Directed Repair:Reactome	29/1386	139/12994	0.000291971	0.000291971	0.002882	RFC2/POLE3/BABAM1/RPA3/POLE4/RPA2/KAT5/RBBP8/FEN1/RAD51C/SUMO1/SUMO2/HIST1H2BK/RAD50/PPP4C/RPA1/RFC4/POLE2/POLD1/XRCC1/TOPBP1/HIST1H2BC/TIMELESS/BARD1/HIST1H2BF/HIST1H2BL/ERCC1/HIST3H2BB/HIST1H2BO	29
Mitotic Spindle Checkpoint:Reactome	Mitotic Spindle Checkpoint:Reactome	25/1386	113/12994	0.000293015	0.000293015	0.002882	DYNC1LI1/PPP2R1A/ZW10/ANAPC11/DYNC1I2/NUP98/ANAPC1/CDC23/DYNC1H1/NUP133/NUDC/UBE2E1/ANAPC15/NUP37/PPP2R5C/ANAPC5/CDC26/CENPN/DYNLL1/ZWILCH/SKA2/ANAPC10/ANAPC2/INCENP/ITGB3BP	25
RNA Polymerase I Transcription:Reactome	RNA Polymerase I Transcription:Reactome	25/1386	113/12994	0.000293015	0.000293015	0.002882	HDAC2/POLR2K/RBBP7/CDK7/H2AFZ/CCNH/MBD2/MNAT1/POLR2L/HIST1H2BK/H3F3A/CHD4/ERCC2/TTF1/HIST1H2AB/HIST1H2BC/HIST1H2AE/HIST1H3A/HIST1H2BF/HIST2H2AC/HIST2H2AA3/HIST1H2BL/HIST3H2BB/HIST1H3C/HIST1H2BO	25
SUMOylation of DNA replication proteins:Reactome	SUMOylation of DNA replication proteins:Reactome	12/1386	37/12994	0.000300879	0.000300879	0.00294007	NUP93/NUP205/TOP2B/NUP98/SUMO1/SUMO2/NUP133/NUP155/NUP37/NUP88/SUMO3/NUP153	12
DNA strand elongation:Reactome	DNA strand elongation:Reactome	11/1386	32/12994	0.000301625	0.000301625	0.00294007	RFC2/RPA3/RPA2/FEN1/MCM4/RPA1/RFC4/POLA1/PRIM2/POLD1/POLA2	11
Cell Cycle:Wikipathways	Cell Cycle:Wikipathways	26/1386	120/12994	0.000317431	0.000317431	0.00308033	YWHAE/YWHAQ/SKP1/YWHAB/HDAC2/PRKDC/RBX1/CDK7/CUL1/ANAPC11/CCNH/CDK4/ANAPC1/CDC23/SMC3/ANAPC13/SMC1A/ORC5/MCM4/ANAPC5/MAD2L2/STAG1/ORC3/ANAPC10/ANAPC2/ORC4	26
Pyrimidine metabolism - Homo sapiens (human):KEGG	Pyrimidine metabolism - Homo sapiens (human):KEGG	23/1386	101/12994	0.000324374	0.000324374	0.00311986	NME1/UMPS/NME2/POLR2K/POLE3/POLR2C/POLR3B/RRM1/POLE4/POLR2G/DCTPP1/NME7/POLR2L/POLR3K/POLR3C/DCTD/POLR2I/POLA1/PRIM2/POLE2/POLD1/NT5C2/POLA2	23
Ribosome biogenesis in eukaryotes - Homo sapiens (human):KEGG	Ribosome biogenesis in eukaryotes - Homo sapiens (human):KEGG	23/1386	101/12994	0.000324374	0.000324374	0.00311986	IMP4/UTP18/NOP10/RAN/NHP2/POP4/SNU13/XRN2/NOB1/EIF6/CSNK2B/RPP40/REXO2/TBL3/CSNK2A1/EFL1/IMP3/CSNK2A2/GNL3L/POP7/RPP30/PWP2/SNORD3C	23
Abortive elongation of HIV-1 transcript in the absence of Tat:Reactome	Abortive elongation of HIV-1 transcript in the absence of Tat:Reactome	9/1386	23/12994	0.000353975	0.000353975	0.00335995	POLR2K/SUPT4H1/GTF2F1/POLR2C/POLR2G/POLR2L/NELFCD/POLR2I/NELFE	9
APC/C:Cdc20 mediated degradation of Securin:Reactome	APC/C:Cdc20 mediated degradation of Securin:Reactome	9/1386	23/12994	0.000353975	0.000353975	0.00335995	ANAPC11/ANAPC1/CDC23/UBE2E1/ANAPC15/ANAPC5/CDC26/ANAPC10/ANAPC2	9
BBSome-mediated cargo-targeting to cilium:Reactome	BBSome-mediated cargo-targeting to cilium:Reactome	9/1386	23/12994	0.000353975	0.000353975	0.00335995	CCT5/CCT2/CCT8/TCP1/CCT3/CCT4/MKKS/BBS7/RAB3IP	9
COPI-mediated anterograde transport:Reactome	COPI-mediated anterograde transport:Reactome	20/1386	83/12994	0.000355932	0.000355932	0.00336384	CAPZB/NAPA/DCTN6/DCTN2/ARF3/DYNC1LI1/COPE/KDELR1/DYNC1I2/DCTN3/DYNC1H1/ACTR10/RAB1B/CD59/DCTN1/DCTN4/KDELR3/COG5/DYNLL1/COG8	20
Cooperation of PDCL (PhLP1) and TRiC/CCT in G-protein beta folding:Reactome	Cooperation of PDCL (PhLP1) and TRiC/CCT in G-protein beta folding:Reactome	13/1386	43/12994	0.000371718	0.000371718	0.00349782	CCT7/CCT5/CCT2/CCT8/TCP1/CCT3/CCT6A/CCT4/CSNK2B/GNG5/CSNK2A1/CSNK2A2/GNAI2	13
adenosine ribonucleotides <i>de novo</i> biosynthesis:HumanCyc	adenosine ribonucleotides <i>de novo</i> biosynthesis:HumanCyc	12/1386	38/12994	0.000397528	0.000397528	0.00372457	ADSL/ATP6V0C/ATP6V1E1/ATP6V1F/ATP6V1D/ATP6V0E1/ATP6V1G1/ATP6V1H/ATP6V0D1/ATP6V1B2/AK2/AK8	12
SeMet incorporation into proteins:Reactome	SeMet incorporation into proteins:Reactome	6/1386	11/12994	0.00041889	0.00041889	0.00389757	KARS/EPRS/AIMP2/DARS/RARS/QARS	6
Nucleotide Metabolism:Wikipathways	Nucleotide Metabolism:Wikipathways	8/1386	19/12994	0.000421372	0.000421372	0.00389757	ADSL/PRPS1/NME2/RRM1/POLA1/POLD1/HPRT1/POLB	8
TCA cycle:HumanCyc	TCA cycle:HumanCyc	8/1386	19/12994	0.000421372	0.000421372	0.00389757	MDH2/MDH1/ACO2/SDHB/IDH3A/IDH3G/IDH3B/DLST	8
AURKA Activation by TPX2:Reactome	AURKA Activation by TPX2:Reactome	18/1386	72/12994	0.000428328	0.000428328	0.00394513	YWHAE/DCTN2/PPP2R1A/TUBG1/TUBB4B/TUBB/DYNC1I2/DCTN3/DYNC1H1/TUBA4A/PRKACA/CETN2/HAUS1/DCTN1/DYNLL1/CDK5RAP2/CEP41/SDCCAG8	18
Early Phase of HIV Life Cycle:Reactome	Early Phase of HIV Life Cycle:Reactome	7/1386	15/12994	0.000459217	0.000459217	0.00414188	XRCC6/PPIA/PPIAP22/XRCC5/FEN1/BANF1/XRCC4	7
Mismatch Repair:Reactome	Mismatch Repair:Reactome	7/1386	15/12994	0.000459217	0.000459217	0.00414188	MLH1/RPA3/RPA2/MSH6/RPA1/POLD1/MSH2	7
mRNA decay by 5, to 3, exoribonuclease:Reactome	mRNA decay by 5, to 3, exoribonuclease:Reactome	7/1386	15/12994	0.000459217	0.000459217	0.00414188	LSM1/LSM3/LSM5/LSM2/LSM6/DDX6/PATL1	7
Pentose phosphate pathway (hexose monophosphate shunt):Reactome	Pentose phosphate pathway (hexose monophosphate shunt):Reactome	7/1386	15/12994	0.000459217	0.000459217	0.00414188	RBKS/PRPS1/TALDO1/TKT/RPE/PGD/SHPK	7
WNT5A-dependent internalization of FZD4:Reactome	WNT5A-dependent internalization of FZD4:Reactome	7/1386	15/12994	0.000459217	0.000459217	0.00414188	AP2M1/CLTA/AP2A1/CLTB/AP2S1/AP2B1/AP2A2	7
Pathogenic Escherichia coli infection - Homo sapiens (human):KEGG	Pathogenic Escherichia coli infection - Homo sapiens (human):KEGG	15/1386	55/12994	0.000468658	0.000468658	0.00420957	NCL/YWHAQ/RHOA/TUBA1C/ARPC3/TUBA1B/ARPC2/TUBB4B/TUBB/KRT18/ITGB1/TUBA4A/ARPC1A/ACTB/TUBB2A	15
TNFalpha:NetPath	TNFalpha:NetPath	42/1386	234/12994	0.000494778	0.000494778	0.00442589	YWHAE/PSMD7/PSMC2/PSMC3/COPS3/PSMD6/PSMB5/PSMD1/PSMD2/TAX1BP1/YWHAQ/PSMC1/SKP1/DIABLO/YWHAB/FAF1/PSMD13/UBE2D2/HDAC2/LRPPRC/PSMD3/MTIF2/KTN1/SMARCB1/PFDN2/CUL1/COMMD1/ROMO1/CSNK2A1/SUMO1/TXN/FADD/DCAF7/POLR2L/SMARCE1/GLG1/ACTL6A/GTF2I/NKIRAS1/BID/STAT1/MAP2K5	42
Recruitment of NuMA to mitotic centrosomes:Reactome	Recruitment of NuMA to mitotic centrosomes:Reactome	19/1386	79/12994	0.000507928	0.000507928	0.00451778	YWHAE/DCTN2/PPP2R1A/TUBG1/TUBB4B/TUBB/DYNC1I2/DCTN3/DYNC1H1/TUBA4A/PRKACA/CETN2/HAUS1/DCTN1/DYNLL1/CDK5RAP2/TUBGCP2/CEP41/SDCCAG8	19
Activation of the mRNA upon binding of the cap-binding complex and eIFs, and subsequent binding to 43S:Reactome	Activation of the mRNA upon binding of the cap-binding complex and eIFs, and subsequent binding to 43S:Reactome	17/1386	67/12994	0.000509208	0.000509208	0.00451778	EIF3I/EIF3K/EIF2S1/EIF3M/EIF2S2/EIF4H/EIF4G1/EIF3D/EIF3A/PABPC1/EIF3L/EIF3C/EIF4EBP1/RPS27L/RPS26/EIF3CL/RPS28P7	17
APC/C:Cdc20 mediated degradation of Cyclin B:Reactome	APC/C:Cdc20 mediated degradation of Cyclin B:Reactome	9/1386	24/12994	0.000513149	0.000513149	0.00453424	ANAPC11/ANAPC1/CDC23/UBE2E1/ANAPC15/ANAPC5/CDC26/ANAPC10/ANAPC2	9
G2/M Transition:Reactome	G2/M Transition:Reactome	28/1386	137/12994	0.000523007	0.000523007	0.00460264	YWHAE/SKP1/DCTN2/PPP2R1A/RBX1/RAB8A/TUBG1/TUBB4B/CDK7/CUL1/TUBB/CCNH/DYNC1I2/DCTN3/DYNC1H1/MNAT1/TUBA4A/PRKACA/CETN2/HAUS1/LCMT1/DCTN1/DYNLL1/CDK5RAP2/TUBGCP2/OPTN/CEP41/SDCCAG8	28
Senescence-Associated Secretory Phenotype (SASP):Reactome	Senescence-Associated Secretory Phenotype (SASP):Reactome	24/1386	111/12994	0.000547999	0.000547999	0.00478305	H2AFZ/ANAPC11/CDK4/ANAPC1/CDC23/UBE2E1/ANAPC15/ANAPC5/HIST1H2BK/H3F3A/CDC26/ANAPC10/HIST1H2AB/HIST1H2BC/ANAPC2/HIST1H2AE/HIST1H3A/HIST1H2BF/HIST2H2AC/HIST2H2AA3/HIST1H2BL/HIST3H2BB/HIST1H3C/HIST1H2BO	24
mRNA Capping:Reactome	mRNA Capping:Reactome	10/1386	29/12994	0.000550109	0.000550109	0.00478305	POLR2K/GTF2F1/POLR2C/CDK7/CCNH/POLR2G/MNAT1/POLR2L/POLR2I/ERCC2	10
The oncogenic action of L-2-hydroxyglutarate in Hydroxygluaricaciduria:SMPDB	The oncogenic action of L-2-hydroxyglutarate in Hydroxygluaricaciduria:SMPDB	10/1386	29/12994	0.000550109	0.000550109	0.00478305	MDH2/ACO2/SDHB/IDH3A/PDHA1/PDHB/IDH3G/IDH3B/DLST/DLAT	10
Pathogenic Escherichia coli infection:Wikipathways	Pathogenic Escherichia coli infection:Wikipathways	15/1386	56/12994	0.000577943	0.000577943	0.00500504	NCL/YWHAQ/RHOA/TUBA1C/ARPC3/TUBA1B/ARPC2/TUBB4B/TUBB/KRT18/ITGB1/TUBA4A/ARPC1A/ACTB/TUBB2A	15
Signaling by Nuclear Receptors:Reactome	Signaling by Nuclear Receptors:Reactome	36/1386	193/12994	0.000583258	0.000583258	0.00501961	PPP5C/POLR2K/GTF2F1/CARM1/POLR2C/PDHA1/H2AFZ/KAT5/KDM1A/PDHB/GTF2A2/SMC3/POLR2G/SMC1A/PDK3/AKR1C3/POLR2L/HIST1H2BK/H3F3A/DLAT/STAG1/CTSD/POLR2I/HIST1H2AB/HIST1H2BC/CPT1A/HIST1H2AE/HIST1H3A/HIST1H2BF/DHRS3/HIST2H2AC/HIST2H2AA3/HIST1H2BL/HIST3H2BB/HIST1H3C/HIST1H2BO	36
Metabolism of nucleotides:Reactome	Metabolism of nucleotides:Reactome	23/1386	105/12994	0.000584244	0.000584244	0.00501961	ADSL/ATIC/NME1/UMPS/NME2/GMPS/PAICS/RRM1/TAF9/GPX1/DGUOK/TXN/DCTPP1/NME7/GSR/AK2/APRT/DCTD/NT5C2/GMPR/HPRT1/AK8/NME2P1	23
Centrosome maturation:Reactome	Centrosome maturation:Reactome	19/1386	80/12994	0.000600716	0.000600716	0.00512065	YWHAE/DCTN2/PPP2R1A/TUBG1/TUBB4B/TUBB/DYNC1I2/DCTN3/DYNC1H1/TUBA4A/PRKACA/CETN2/HAUS1/DCTN1/DYNLL1/CDK5RAP2/TUBGCP2/CEP41/SDCCAG8	19
Recruitment of mitotic centrosome proteins and complexes:Reactome	Recruitment of mitotic centrosome proteins and complexes:Reactome	19/1386	80/12994	0.000600716	0.000600716	0.00512065	YWHAE/DCTN2/PPP2R1A/TUBG1/TUBB4B/TUBB/DYNC1I2/DCTN3/DYNC1H1/TUBA4A/PRKACA/CETN2/HAUS1/DCTN1/DYNLL1/CDK5RAP2/TUBGCP2/CEP41/SDCCAG8	19
Basal transcription factors - Homo sapiens (human):KEGG	Basal transcription factors - Homo sapiens (human):KEGG	13/1386	45/12994	0.000605807	0.000605807	0.00514388	GTF2F1/CDK7/CCNH/TAF15/TAF9/GTF2A2/TAF12/TAF9B/MNAT1/GTF2I/GTF2H2C/ERCC2/GTF2IRD1	13
Endocytosis - Homo sapiens (human):KEGG	Endocytosis - Homo sapiens (human):KEGG	43/1386	244/12994	0.000633725	0.000633725	0.00535999	RAB5C/CAPZB/RAB7A/CHMP2A/AP2M1/SNF8/RHOA/TSG101/CLTA/ARPC3/ARF3/CHMP4B/VPS25/VPS29/AP2A1/CLTB/SMAP1/RAB8A/AP2S1/ARPC2/PDCD6IP/SNX2/RAB11A/VPS35/WASHC5/DNM2/ZFYVE9/CHMP4A/IGF2R/PARD3/SNX3/ARPC1A/RAB10/CHMP5/AP2B1/CHMP1B/STAMBP/SNX6/SNX5/HLA-G/SPG21/AP2A2/RUFY1	43
Systemic lupus erythematosus - Homo sapiens (human):KEGG	Systemic lupus erythematosus - Homo sapiens (human):KEGG	27/1386	132/12994	0.00064376	0.00064376	0.00542337	SNRPD3/SSB/SNRPD1/SNRPB/H2AFZ/C4A/C4B/HIST1H2BK/H3F3A/ACTN4/C8G/HIST1H2AB/HIST1H2BC/IL10/HIST1H2AE/TRIM21/HIST1H3A/HIST2H2BF/HIST1H2BF/HIST2H2AC/HIST2H2AA3/HIST1H2BL/HIST1H2AI/HIST3H2BB/HIST1H2AL/HIST1H3C/HIST1H2BO	27
Purine metabolism - Homo sapiens (human):KEGG	Purine metabolism - Homo sapiens (human):KEGG	33/1386	173/12994	0.000646208	0.000646208	0.00542337	ADSL/ATIC/NME1/PRPS1/NME2/GMPS/POLR2K/PAICS/POLE3/POLR2C/POLR3B/RRM1/POLE4/POLR2G/DGUOK/NME7/POLR2L/POLR3K/AK2/POLR3C/APRT/POLR2I/POLA1/PRIM2/POLE2/POLD1/HDDC3/NT5C2/PDE6D/GMPR/HPRT1/POLA2/AK8	33
Mitotic G2-G2/M phases:Reactome	Mitotic G2-G2/M phases:Reactome	28/1386	139/12994	0.00066618	0.00066618	0.00555399	YWHAE/SKP1/DCTN2/PPP2R1A/RBX1/RAB8A/TUBG1/TUBB4B/CDK7/CUL1/TUBB/CCNH/DYNC1I2/DCTN3/DYNC1H1/MNAT1/TUBA4A/PRKACA/CETN2/HAUS1/LCMT1/DCTN1/DYNLL1/CDK5RAP2/TUBGCP2/OPTN/CEP41/SDCCAG8	28
G2/M Checkpoints:Reactome	G2/M Checkpoints:Reactome	25/1386	119/12994	0.000666882	0.000666882	0.00555399	YWHAE/YWHAQ/YWHAB/RFC2/BABAM1/RPA3/RPA2/KAT5/RBBP8/SUMO1/ORC5/MCM4/HIST1H2BK/RAD50/RPA1/RFC4/ORC3/TOPBP1/HIST1H2BC/ORC4/BARD1/HIST1H2BF/HIST1H2BL/HIST3H2BB/HIST1H2BO	25
SUMOylation:Reactome	SUMOylation:Reactome	26/1386	126/12994	0.000699857	0.000699857	0.00580636	HNRNPK/HDAC2/SAE1/NUP93/NUP205/TOP2B/NUP98/NSMCE1/SMC3/SUMO1/SMC1A/SUMO2/NUP133/NUP155/HNRNPC/NUP37/CETN2/NUP88/NSMCE2/SUMO3/STAG1/RPA1/XRCC4/NUP153/SP100/NSMCE3	26
Macroautophagy:Reactome	Macroautophagy:Reactome	15/1386	57/12994	0.000708214	0.000708214	0.00585336	ATG3/BECN1/RRAGA/LAMTOR5/ATG7/ATG101/GABARAP/MTOR/GABARAPL2/AMBRA1/LAMTOR2/PIK3C3/RRAGD/DYNLL1/ATG10	15
Interactions of Vpr with host cellular proteins:Reactome	Interactions of Vpr with host cellular proteins:Reactome	11/1386	35/12994	0.0007221	0.0007221	0.00594438	SLC25A5/NUP93/SLC25A4/NUP205/NUP98/NUP133/NUP155/NUP37/NUP88/BANF1/NUP153	11
gluconeogenesis:HumanCyc	gluconeogenesis:HumanCyc	9/1386	25/12994	0.000726561	0.000726561	0.00594438	MDH2/GAPDH/ENO1/PGAM1/PGK1/MDH1/TPI1/GPI/BPGM	9
HDR through Homologous Recombination (HR) or Single Strand Annealing (SSA):Reactome	HDR through Homologous Recombination (HR) or Single Strand Annealing (SSA):Reactome	27/1386	133/12994	0.000727431	0.000727431	0.00594438	RFC2/POLE3/BABAM1/RPA3/POLE4/RPA2/KAT5/RBBP8/RAD51C/SUMO1/SUMO2/HIST1H2BK/RAD50/PPP4C/RPA1/RFC4/POLE2/POLD1/TOPBP1/HIST1H2BC/TIMELESS/BARD1/HIST1H2BF/HIST1H2BL/ERCC1/HIST3H2BB/HIST1H2BO	27
eukaryotic protein translation:BioCarta	eukaryotic protein translation:BioCarta	7/1386	16/12994	0.000741544	0.000741544	0.00601448	EIF2S1/EIF2S2/EIF4G1/EIF4G2/EIF6/EIF3A/EIF1	7
KSRP (KHSRP) binds and destabilizes mRNA:Reactome	KSRP (KHSRP) binds and destabilizes mRNA:Reactome	7/1386	16/12994	0.000741544	0.000741544	0.00601448	EXOSC4/EXOSC7/EXOSC5/EXOSC1/KHSRP/EXOSC3/EXOSC9	7
The oncogenic action of D-2-hydroxyglutarate in Hydroxygluaricaciduria:SMPDB	The oncogenic action of D-2-hydroxyglutarate in Hydroxygluaricaciduria:SMPDB	10/1386	30/12994	0.000747102	0.000747102	0.0060368	MDH2/ACO2/SDHB/IDH3A/PDHA1/PDHB/IDH3G/IDH3B/DLST/DLAT	10
Estrogen-dependent gene expression:Reactome	Estrogen-dependent gene expression:Reactome	28/1386	140/12994	0.000749849	0.000749849	0.0060368	POLR2K/GTF2F1/CARM1/POLR2C/H2AFZ/KAT5/KDM1A/GTF2A2/SMC3/POLR2G/SMC1A/POLR2L/HIST1H2BK/H3F3A/STAG1/CTSD/POLR2I/HIST1H2AB/HIST1H2BC/HIST1H2AE/HIST1H3A/HIST1H2BF/HIST2H2AC/HIST2H2AA3/HIST1H2BL/HIST3H2BB/HIST1H3C/HIST1H2BO	28
HDACs deacetylate histones:Reactome	HDACs deacetylate histones:Reactome	21/1386	94/12994	0.000757876	0.000757876	0.00606428	SAP18/HDAC2/RBBP7/KDM1A/HIST1H2BK/CHD4/HDAC8/HIST1H2AB/HIST1H2BC/HIST1H2AE/HIST1H3A/HIST2H2BF/HIST1H2BF/HIST2H2AC/HIST2H2AA3/HIST1H2BL/HIST1H2AI/HIST3H2BB/HIST1H2AL/HIST1H3C/HIST1H2BO	21
SUMO E3 ligases SUMOylate target proteins:Reactome	SUMO E3 ligases SUMOylate target proteins:Reactome	25/1386	120/12994	0.000758843	0.000758843	0.00606428	HNRNPK/HDAC2/NUP93/NUP205/TOP2B/NUP98/NSMCE1/SMC3/SUMO1/SMC1A/SUMO2/NUP133/NUP155/HNRNPC/NUP37/CETN2/NUP88/NSMCE2/SUMO3/STAG1/RPA1/XRCC4/NUP153/SP100/NSMCE3	25
VLDLR internalisation and degradation:Reactome	VLDLR internalisation and degradation:Reactome	6/1386	12/12994	0.000762282	0.000762282	0.00606945	AP2M1/CLTA/AP2A1/AP2S1/AP2B1/AP2A2	6
Transport of Mature Transcript to Cytoplasm:Reactome	Transport of Mature Transcript to Cytoplasm:Reactome	19/1386	82/12994	0.000830836	0.000830836	0.00659115	SRSF9/EIF4A3/CPSF3/THOC7/NUP93/SARNP/NUP205/MAGOH/NUP98/DNAJC14/NUP133/NUP155/FIP1L1/NUP37/SLU7/NUP88/DHX38/THOC3/NUP153	19
Homologous recombination - Homo sapiens (human):KEGG	Homologous recombination - Homo sapiens (human):KEGG	12/1386	41/12994	0.000857219	0.000857219	0.00676814	SSBP1/SEM1/BABAM1/RPA3/RPA2/RBBP8/RAD51C/RAD50/RPA1/POLD1/TOPBP1/BARD1	12
ESR-mediated signaling:Reactome	ESR-mediated signaling:Reactome	29/1386	148/12994	0.000859373	0.000859373	0.00676814	PPP5C/POLR2K/GTF2F1/CARM1/POLR2C/H2AFZ/KAT5/KDM1A/GTF2A2/SMC3/POLR2G/SMC1A/POLR2L/HIST1H2BK/H3F3A/STAG1/CTSD/POLR2I/HIST1H2AB/HIST1H2BC/HIST1H2AE/HIST1H3A/HIST1H2BF/HIST2H2AC/HIST2H2AA3/HIST1H2BL/HIST3H2BB/HIST1H3C/HIST1H2BO	29
Glycolysis:Reactome	Glycolysis:Reactome	17/1386	70/12994	0.000874193	0.000874193	0.00685814	GAPDH/ENO1/PGAM1/PGK1/PPP2R1A/TPI1/NUP93/GPI/NUP205/NUP98/NUP133/NUP155/BPGM/PRKACA/NUP37/NUP88/NUP153	17
G2/M DNA damage checkpoint:Reactome	G2/M DNA damage checkpoint:Reactome	21/1386	95/12994	0.000877111	0.000877111	0.00685814	YWHAE/YWHAQ/YWHAB/RFC2/BABAM1/RPA3/RPA2/KAT5/RBBP8/SUMO1/HIST1H2BK/RAD50/RPA1/RFC4/TOPBP1/HIST1H2BC/BARD1/HIST1H2BF/HIST1H2BL/HIST3H2BB/HIST1H2BO	21
Positive epigenetic regulation of rRNA expression:Reactome	Positive epigenetic regulation of rRNA expression:Reactome	23/1386	108/12994	0.000883662	0.000883662	0.0068846	HDAC2/POLR2K/RBBP7/H2AFZ/SMARCA5/ACTB/POLR2L/HIST1H2BK/H3F3A/CHD4/MYO1C/TTF1/HIST1H2AB/HIST1H2BC/HIST1H2AE/HIST1H3A/HIST1H2BF/HIST2H2AC/HIST2H2AA3/HIST1H2BL/HIST3H2BB/HIST1H3C/HIST1H2BO	23
Pyrimidine metabolism:EHMN	Pyrimidine metabolism:EHMN	27/1386	135/12994	0.000923653	0.000923653	0.00717046	NME1/NME2/POLR2K/COPE/NUP93/POLE3/POLR2C/POLR3B/NUP205/POLE4/NUP98/POLR2G/NUP133/NUP155/NUP37/POLR2L/NUP88/POLR3K/POLR3C/POLR2I/POLA1/POLE2/POLD1/NT5C2/NUP153/POLB/POLA2	27
Regulation of APC/C activators between G1/S and early anaphase:Reactome	Regulation of APC/C activators between G1/S and early anaphase:Reactome	11/1386	36/12994	0.000940865	0.000940865	0.00727809	SKP1/CUL1/ANAPC11/ANAPC1/CDC23/UBE2E1/ANAPC15/ANAPC5/CDC26/ANAPC10/ANAPC2	11
HATs acetylate histones:Reactome	HATs acetylate histones:Reactome	28/1386	142/12994	0.000945111	0.000945111	0.00728501	HAT1/RUVBL1/RUVBL2/ELP3/RBBP7/ENY2/KAT5/TAF9/TAF12/ACTB/HIST1H2BK/YEATS4/ACTL6A/VPS72/HIST1H2AB/HIST1H2BC/HIST1H2AE/HIST1H3A/HIST2H2BF/HIST1H2BF/HIST2H2AC/HIST2H2AA3/HIST1H2BL/HIST1H2AI/HIST3H2BB/HIST1H2AL/HIST1H3C/HIST1H2BO	28
Endocrine and other factor-regulated calcium reabsorption - Homo sapiens (human):KEGG	Endocrine and other factor-regulated calcium reabsorption - Homo sapiens (human):KEGG	13/1386	47/12994	0.000953478	0.000953478	0.00732354	AP2M1/CLTA/ATP1A1/AP2A1/CLTB/AP2S1/RAB11A/DNM2/PRKACA/AP2B1/GNAS/ATP1B1/AP2A2	13
The oncogenic action of Fumarate:SMPDB	The oncogenic action of Fumarate:SMPDB	10/1386	31/12994	0.00099865	0.00099865	0.00756359	MDH2/ACO2/SDHB/IDH3A/PDHA1/PDHB/IDH3G/IDH3B/DLST/DLAT	10
The oncogenic action of Succinate:SMPDB	The oncogenic action of Succinate:SMPDB	10/1386	31/12994	0.00099865	0.00099865	0.00756359	MDH2/ACO2/SDHB/IDH3A/PDHA1/PDHB/IDH3G/IDH3B/DLST/DLAT	10
Transferrin endocytosis and recycling:Reactome	Transferrin endocytosis and recycling:Reactome	10/1386	31/12994	0.00099865	0.00099865	0.00756359	ATP6V0C/ATP6V1E1/ATP6V1F/ATP6V1D/ATP6V0E1/ATP6V1G1/ATP6V1H/ATP6V0D1/ATP6AP1/ATP6V1B2	10
Vitamin B5 - CoA biosynthesis from pantothenate:EHMN	Vitamin B5 - CoA biosynthesis from pantothenate:EHMN	10/1386	31/12994	0.00099865	0.00099865	0.00756359	NUP93/NUP205/NUP98/NUP133/NUP155/NUP37/NUP88/VNN1/PANK2/NUP153	10
APC-Cdc20 mediated degradation of Nek2A:Reactome	APC-Cdc20 mediated degradation of Nek2A:Reactome	9/1386	26/12994	0.00100708	0.00100708	0.00760095	ANAPC11/ANAPC1/CDC23/UBE2E1/ANAPC15/ANAPC5/CDC26/ANAPC10/ANAPC2	9
Golgi-to-ER retrograde transport:Reactome	Golgi-to-ER retrograde transport:Reactome	24/1386	116/12994	0.0010612	0.0010612	0.00798174	CAPZB/NAPA/DCTN6/DCTN2/ARF3/DYNC1LI1/COPE/ZW10/KDELR1/NBAS/KIF13B/KIF9/DYNC1I2/DCTN3/DYNC1H1/ACTR10/RAB1B/KIF3B/DCTN1/DCTN4/KDELR3/DYNLL1/USE1/PAFAH1B3	24
Epigenetic regulation of gene expression:Reactome	Epigenetic regulation of gene expression:Reactome	29/1386	150/12994	0.00107252	0.00107252	0.00802598	SAP18/HDAC2/POLR2K/RBBP7/CDK7/H2AFZ/CCNH/SMARCA5/MBD2/MNAT1/ACTB/POLR2L/HIST1H2BK/H3F3A/CHD4/MYO1C/ERCC2/TTF1/HIST1H2AB/HIST1H2BC/HIST1H2AE/HIST1H3A/HIST1H2BF/HIST2H2AC/HIST2H2AA3/HIST1H2BL/HIST3H2BB/HIST1H3C/HIST1H2BO	29
Glucose metabolism:Reactome	Glucose metabolism:Reactome	20/1386	90/12994	0.00107447	0.00107447	0.00802598	MDH2/GAPDH/ENO1/PGAM1/PGK1/MDH1/PPP2R1A/TPI1/NUP93/GPI/NUP205/NUP98/NUP133/NUP155/BPGM/PRKACA/NUP37/NUP88/GOT1/NUP153	20
N-Glycan biosynthesis:EHMN	N-Glycan biosynthesis:EHMN	12/1386	42/12994	0.00108529	0.00108529	0.00807905	ALG3/RPN2/RPN1/DDOST/ALG5/DAD1/COPE/ALG1/GANAB/STT3A/MAN2A1/DPM1	12
miR-targeted genes in epithelium - TarBase:Wikipathways	miR-targeted genes in epithelium - TarBase:Wikipathways	54/1386	333/12994	0.00110361	0.00110361	0.00818734	C1QBP/ATG3/RAB5C/NCL/SRSF9/CHMP2A/YWHAQ/PPP5C/MTX1/LAMTOR5/ZNF622/MRPS33/PPP1R7/TPM3/SCYL1/GOLGA7/PPIB/CSDE1/MPDU1/SNAP29/ATP6V0E1/DHX15/POLR2C/HNRNPM/YIF1B/ARHGDIA/RARS/HSD17B12/COMMD9/IGF2R/UBE4A/SMC1A/TMEM109/CDK5RAP1/DCAF7/UBE2S/SPTLC1/SDCBP/MPZL1/ANXA2/CAND1/NELFCD/SNX6/CALCOCO2/ACP2/DOCK7/GNAI2/P4HA2/ADIPOR2/CTSC/DHX40/MIR221/UNC93B1/MIR199A2	54
Butyrate Response Factor 1 (BRF1) binds and destabilizes mRNA:Reactome	Butyrate Response Factor 1 (BRF1) binds and destabilizes mRNA:Reactome	7/1386	17/12994	0.00114527	0.00114527	0.00828206	YWHAB/EXOSC4/EXOSC7/EXOSC5/EXOSC1/EXOSC3/EXOSC9	7
TCA Cycle (aka Krebs or citric acid cycle):Wikipathways	TCA Cycle (aka Krebs or citric acid cycle):Wikipathways	7/1386	17/12994	0.00114527	0.00114527	0.00828206	MDH2/ACO2/SDHB/IDH3A/IDH3G/IDH3B/DLST	7
Tristetraprolin (TTP, ZFP36) binds and destabilizes mRNA:Reactome	Tristetraprolin (TTP, ZFP36) binds and destabilizes mRNA:Reactome	7/1386	17/12994	0.00114527	0.00114527	0.00828206	YWHAB/EXOSC4/EXOSC7/EXOSC5/EXOSC1/EXOSC3/EXOSC9	7
miR-targeted genes in lymphocytes - TarBase:Wikipathways	miR-targeted genes in lymphocytes - TarBase:Wikipathways	74/1386	489/12994	0.00115662	0.00115662	0.00828206	C1QBP/ATG3/RAB5C/NCL/SRSF9/CHMP2A/YWHAQ/FRG1/PPP5C/AP3B1/MTX1/LAMTOR5/ZNF622/MRPS33/PPP1R7/CAP1/TPM3/PWP1/SCYL1/GOLGA7/PPIB/CSDE1/MPDU1/SNAP29/ATP6V1F/AP2A1/ATP6V0E1/RFT1/DHX15/POLR2C/MRPL20/PTRH1/POLE4/HNRNPM/YIF1B/ARHGDIA/TBCA/RARS/HSD17B12/ANAPC1/COMMD9/IGF2R/UBE4A/SMC1A/TAF9B/TMEM109/CDK5RAP1/DCAF7/PPP2R5C/UBE2S/GNL3L/SPTLC1/SDCBP/MPZL1/ANXA2/CAND1/NELFCD/SNX6/UAP1/CALCOCO2/ACP2/DOCK7/GNAI2/CDKAL1/SNAP23/P4HA2/ADIPOR2/CTSC/DHX40/POLA2/MIR221/UNC93B1/MIR145/MIR199A2	74
Purine metabolism:EHMN	Purine metabolism:EHMN	39/1386	222/12994	0.00117622	0.00117622	0.00828206	NME1/ATP6V1E1/ATP1A1/NME2/POLR2K/COPE/TUFM/NUP93/POLE3/POLR2C/POLR3B/NUP205/POLE4/DNM2/TAF9/NUP98/POLR2G/DGUOK/NUP133/NUP155/NUP37/XPO7/POLR2L/NUP88/ATP6V1B2/POLR3K/AK2/POLR3C/ATP2C1/POLR2I/POLA1/POLE2/POLD1/NT5C2/NUP153/ATP1B1/POLB/POLA2/SLC1A2	39
Intra-Golgi and retrograde Golgi-to-ER traffic:Reactome	Intra-Golgi and retrograde Golgi-to-ER traffic:Reactome	34/1386	186/12994	0.00117768	0.00117768	0.00828206	CAPZB/NAPA/DCTN6/DCTN2/ARF3/DYNC1LI1/COPE/SNAP29/ZW10/KDELR1/NBAS/KIF13B/KIF9/DYNC1I2/M6PR/IGF2R/DCTN3/DYNC1H1/MAN2A1/ACTR10/VPS51/NAA38/RAB1B/KIF3B/VTI1A/DCTN1/DCTN4/KDELR3/RAB9A/COG5/DYNLL1/COG8/USE1/PAFAH1B3	34
ERCC6 (CSB) and EHMT2 (G9a) positively regulate rRNA expression:Reactome	ERCC6 (CSB) and EHMT2 (G9a) positively regulate rRNA expression:Reactome	18/1386	78/12994	0.00118432	0.00118432	0.00828206	HDAC2/RBBP7/H2AFZ/HIST1H2BK/H3F3A/CHD4/TTF1/HIST1H2AB/HIST1H2BC/HIST1H2AE/HIST1H3A/HIST1H2BF/HIST2H2AC/HIST2H2AA3/HIST1H2BL/HIST3H2BB/HIST1H3C/HIST1H2BO	18
miR-targeted genes in squamous cell - TarBase:Wikipathways	miR-targeted genes in squamous cell - TarBase:Wikipathways	30/1386	158/12994	0.00120147	0.00120147	0.00828206	NCL/SRSF9/CHMP2A/YWHAQ/LAMTOR5/MRPS33/PPP1R7/TPM3/PWP1/GOLGA7/CSDE1/ATP6V1F/AP2A1/ATP6V0E1/POLR2C/MRPL20/HNRNPM/TBCA/RARS/HSD17B12/COMMD9/SPTLC1/SDCBP/MPZL1/ANXA2/GNAI2/P4HA2/ADIPOR2/DHX40/MIR199A2	30
Adenine phosphoribosyltransferase deficiency (APRT):SMPDB	Adenine phosphoribosyltransferase deficiency (APRT):SMPDB	11/1386	37/12994	0.00121163	0.00121163	0.00828206	ADSL/ATIC/GMPS/PAICS/RRM1/DGUOK/TXN/APRT/NT5C2/GMPR/HPRT1	11
Adenosine Deaminase Deficiency:SMPDB	Adenosine Deaminase Deficiency:SMPDB	11/1386	37/12994	0.00121163	0.00121163	0.00828206	ADSL/ATIC/GMPS/PAICS/RRM1/DGUOK/TXN/APRT/NT5C2/GMPR/HPRT1	11
Adenylosuccinate Lyase Deficiency:SMPDB	Adenylosuccinate Lyase Deficiency:SMPDB	11/1386	37/12994	0.00121163	0.00121163	0.00828206	ADSL/ATIC/GMPS/PAICS/RRM1/DGUOK/TXN/APRT/NT5C2/GMPR/HPRT1	11
AICA-Ribosiduria:SMPDB	AICA-Ribosiduria:SMPDB	11/1386	37/12994	0.00121163	0.00121163	0.00828206	ADSL/ATIC/GMPS/PAICS/RRM1/DGUOK/TXN/APRT/NT5C2/GMPR/HPRT1	11
Glutaminolysis and Cancer:SMPDB	Glutaminolysis and Cancer:SMPDB	11/1386	37/12994	0.00121163	0.00121163	0.00828206	MDH2/ACO2/SDHB/IDH3A/PDHA1/PDHB/MTOR/IDH3G/IDH3B/DLST/DLAT	11
Gout or Kelley-Seegmiller Syndrome:SMPDB	Gout or Kelley-Seegmiller Syndrome:SMPDB	11/1386	37/12994	0.00121163	0.00121163	0.00828206	ADSL/ATIC/GMPS/PAICS/RRM1/DGUOK/TXN/APRT/NT5C2/GMPR/HPRT1	11
HDR through Single Strand Annealing (SSA):Reactome	HDR through Single Strand Annealing (SSA):Reactome	11/1386	37/12994	0.00121163	0.00121163	0.00828206	RFC2/RPA3/RPA2/KAT5/RBBP8/RAD50/RPA1/RFC4/TOPBP1/BARD1/ERCC1	11
Interactions of Rev with host cellular proteins:Reactome	Interactions of Rev with host cellular proteins:Reactome	11/1386	37/12994	0.00121163	0.00121163	0.00828206	RAN/NPM1/NUP93/NUP205/NUP98/NUP133/RANBP1/NUP155/NUP37/NUP88/NUP153	11
Lesch-Nyhan Syndrome (LNS):SMPDB	Lesch-Nyhan Syndrome (LNS):SMPDB	11/1386	37/12994	0.00121163	0.00121163	0.00828206	ADSL/ATIC/GMPS/PAICS/RRM1/DGUOK/TXN/APRT/NT5C2/GMPR/HPRT1	11
Mitochondrial DNA depletion syndrome:SMPDB	Mitochondrial DNA depletion syndrome:SMPDB	11/1386	37/12994	0.00121163	0.00121163	0.00828206	ADSL/ATIC/GMPS/PAICS/RRM1/DGUOK/TXN/APRT/NT5C2/GMPR/HPRT1	11
Molybdenum Cofactor Deficiency:SMPDB	Molybdenum Cofactor Deficiency:SMPDB	11/1386	37/12994	0.00121163	0.00121163	0.00828206	ADSL/ATIC/GMPS/PAICS/RRM1/DGUOK/TXN/APRT/NT5C2/GMPR/HPRT1	11
Myoadenylate deaminase deficiency:SMPDB	Myoadenylate deaminase deficiency:SMPDB	11/1386	37/12994	0.00121163	0.00121163	0.00828206	ADSL/ATIC/GMPS/PAICS/RRM1/DGUOK/TXN/APRT/NT5C2/GMPR/HPRT1	11
Purine Metabolism:SMPDB	Purine Metabolism:SMPDB	11/1386	37/12994	0.00121163	0.00121163	0.00828206	ADSL/ATIC/GMPS/PAICS/RRM1/DGUOK/TXN/APRT/NT5C2/GMPR/HPRT1	11
Purine Nucleoside Phosphorylase Deficiency:SMPDB	Purine Nucleoside Phosphorylase Deficiency:SMPDB	11/1386	37/12994	0.00121163	0.00121163	0.00828206	ADSL/ATIC/GMPS/PAICS/RRM1/DGUOK/TXN/APRT/NT5C2/GMPR/HPRT1	11
Xanthine Dehydrogenase Deficiency (Xanthinuria):SMPDB	Xanthine Dehydrogenase Deficiency (Xanthinuria):SMPDB	11/1386	37/12994	0.00121163	0.00121163	0.00828206	ADSL/ATIC/GMPS/PAICS/RRM1/DGUOK/TXN/APRT/NT5C2/GMPR/HPRT1	11
Xanthinuria type I:SMPDB	Xanthinuria type I:SMPDB	11/1386	37/12994	0.00121163	0.00121163	0.00828206	ADSL/ATIC/GMPS/PAICS/RRM1/DGUOK/TXN/APRT/NT5C2/GMPR/HPRT1	11
Xanthinuria type II:SMPDB	Xanthinuria type II:SMPDB	11/1386	37/12994	0.00121163	0.00121163	0.00828206	ADSL/ATIC/GMPS/PAICS/RRM1/DGUOK/TXN/APRT/NT5C2/GMPR/HPRT1	11
RNA Polymerase I Chain Elongation:Reactome	RNA Polymerase I Chain Elongation:Reactome	20/1386	91/12994	0.0012419	0.0012419	0.00846236	POLR2K/CDK7/H2AFZ/CCNH/MNAT1/POLR2L/HIST1H2BK/H3F3A/ERCC2/HIST1H2AB/HIST1H2BC/HIST1H2AE/HIST1H3A/HIST1H2BF/HIST2H2AC/HIST2H2AA3/HIST1H2BL/HIST3H2BB/HIST1H3C/HIST1H2BO	20
Translation initiation complex formation:Reactome	Translation initiation complex formation:Reactome	16/1386	66/12994	0.00125181	0.00125181	0.00850326	EIF3I/EIF3K/EIF2S1/EIF3M/EIF2S2/EIF4H/EIF4G1/EIF3D/EIF3A/PABPC1/EIF3L/EIF3C/RPS27L/RPS26/EIF3CL/RPS28P7	16
Initiation of Nuclear Envelope Reformation:Reactome	Initiation of Nuclear Envelope Reformation:Reactome	6/1386	13/12994	0.00128838	0.00128838	0.00867036	PPP2R1A/LMNA/EMD/BANF1/VRK1/VRK2	6
Non-homologous end-joining - Homo sapiens (human):KEGG	Non-homologous end-joining - Homo sapiens (human):KEGG	6/1386	13/12994	0.00128838	0.00128838	0.00867036	XRCC6/PRKDC/XRCC5/FEN1/RAD50/XRCC4	6
Nuclear Envelope Reassembly:Reactome	Nuclear Envelope Reassembly:Reactome	6/1386	13/12994	0.00128838	0.00128838	0.00867036	PPP2R1A/LMNA/EMD/BANF1/VRK1/VRK2	6
ER to Golgi Anterograde Transport:Reactome	ER to Golgi Anterograde Transport:Reactome	27/1386	138/12994	0.00130389	0.00130389	0.00874767	CAPZB/NAPA/DCTN6/DCTN2/ARF3/DYNC1LI1/COPE/KDELR1/TRAPPC1/LMAN2/DYNC1I2/DCTN3/DYNC1H1/ACTR10/RAB1B/CD59/TRAPPC10/SEC24C/DCTN1/MIA3/DCTN4/KDELR3/COG5/DYNLL1/COG8/CTSC/TRAPPC2B	27
Autophagy - other - Homo sapiens (human):KEGG	Autophagy - other - Homo sapiens (human):KEGG	10/1386	32/12994	0.00131548	0.00131548	0.00877128	ATG3/BECN1/ATG7/ATG101/GABARAP/MTOR/GABARAPL2/PIK3C3/IGBP1/ATG10	10
Citrate cycle:INOH	Citrate cycle:INOH	10/1386	32/12994	0.00131548	0.00131548	0.00877128	MDH2/ENO1/MDH1/ACO2/SDHB/IDH3A/IDH3G/IDH3B/DLST/ASL	10
Processing of DNA double-strand break ends:Reactome	Processing of DNA double-strand break ends:Reactome	21/1386	98/12994	0.00133651	0.00133651	0.00888425	RFC2/BABAM1/RPA3/RPA2/KAT5/RBBP8/SUMO1/SUMO2/HIST1H2BK/RAD50/PPP4C/RPA1/RFC4/TOPBP1/HIST1H2BC/TIMELESS/BARD1/HIST1H2BF/HIST1H2BL/HIST3H2BB/HIST1H2BO	21
De novo fatty acid biosynthesis:EHMN	De novo fatty acid biosynthesis:EHMN	12/1386	43/12994	0.00136151	0.00136151	0.00902287	NUP93/NUP205/ANAPC11/NUP98/CTSA/NUP133/NUP155/CINP/NUP37/ACOT4/NUP88/NUP153	12
APC/C:Cdh1 mediated degradation of Cdc20 and other APC/C:Cdh1 targeted proteins in late mitosis/early G1:Reactome	APC/C:Cdh1 mediated degradation of Cdc20 and other APC/C:Cdh1 targeted proteins in late mitosis/early G1:Reactome	9/1386	27/12994	0.00136925	0.00136925	0.00904655	ANAPC11/ANAPC1/CDC23/UBE2E1/ANAPC15/ANAPC5/CDC26/ANAPC10/ANAPC2	9
Transport of Mature mRNA derived from an Intron-Containing Transcript:Reactome	Transport of Mature mRNA derived from an Intron-Containing Transcript:Reactome	17/1386	73/12994	0.00144185	0.00144185	0.00949735	SRSF9/EIF4A3/THOC7/NUP93/SARNP/NUP205/MAGOH/NUP98/DNAJC14/NUP133/NUP155/NUP37/SLU7/NUP88/DHX38/THOC3/NUP153	17
DNA Damage Bypass:Reactome	DNA Damage Bypass:Reactome	13/1386	49/12994	0.00145426	0.00145426	0.00955014	VCP/DDB1/RBX1/RFC2/POLE3/RPA3/POLE4/RPA2/MAD2L2/RPA1/RFC4/POLE2/POLD1	13
Class I MHC mediated antigen processing & presentation:Reactome	Class I MHC mediated antigen processing & presentation:Reactome	52/1386	323/12994	0.00158958	0.00158958	0.0104074	SKP1/SEC61G/ELOC/UBE2D2/ATG7/UBE2V1/RBX1/TRIP12/CUL3/UBE2M/UBA1/PDIA3/ELOB/CALR/UBE2F/CTSL/CUL2/CUL1/SEC61B/ANAPC11/HUWE1/ANAPC1/UBE2R2/CDC23/UBE4A/ANAPC13/UBE2E1/LRRC41/ANAPC5/UBE2S/CDC26/AREL1/RNF123/SEC24C/FBXO11/FBXO4/SNAP23/ITGAV/MYD88/MKRN1/ANAPC10/HLA-G/FBXO10/ANAPC2/FBXW9/UBAC1/MRC1/TRIM21/HLA-H/CTSV/ASB12/UBE3D	52
Deregulated CDK5 triggers multiple neurodegenerative pathways in Alzheimer,s disease models:Reactome	Deregulated CDK5 triggers multiple neurodegenerative pathways in Alzheimer,s disease models:Reactome	7/1386	18/12994	0.0017029	0.0017029	0.0109613	YWHAE/PRDX2/PRDX1/CAPNS1/CAST/LMNA/CAPN1	7
Doxorubicin Pathway (Cancer Cell), Pharmacodynamics:PharmGKB	Doxorubicin Pathway (Cancer Cell), Pharmacodynamics:PharmGKB	7/1386	18/12994	0.0017029	0.0017029	0.0109613	MLH1/RALBP1/GPX1/ABCB1/ERCC2/MSH2/NQO1	7
Neurodegenerative Diseases:Reactome	Neurodegenerative Diseases:Reactome	7/1386	18/12994	0.0017029	0.0017029	0.0109613	YWHAE/PRDX2/PRDX1/CAPNS1/CAST/LMNA/CAPN1	7
Other glycan degradation - Homo sapiens (human):KEGG	Other glycan degradation - Homo sapiens (human):KEGG	7/1386	18/12994	0.0017029	0.0017029	0.0109613	FUCA2/HEXB/NEU1/GBA/AGA/HEXA/MAN2B1	7
Base excision repair - Homo sapiens (human):KEGG	Base excision repair - Homo sapiens (human):KEGG	10/1386	33/12994	0.00170949	0.00170949	0.0109613	POLE3/POLE4/APEX1/FEN1/MPG/PARP4/POLE2/POLD1/XRCC1/POLB	10
N-glycan trimming in the ER and Calnexin/Calreticulin cycle:Reactome	N-glycan trimming in the ER and Calnexin/Calreticulin cycle:Reactome	10/1386	33/12994	0.00170949	0.00170949	0.0109613	PSMC1/VCP/DERL1/PDIA3/CALR/PRKCSH/GANAB/AMFR/RNF5/UBXN1	10
Rev-mediated nuclear export of HIV RNA:Reactome	Rev-mediated nuclear export of HIV RNA:Reactome	10/1386	33/12994	0.00170949	0.00170949	0.0109613	RAN/NUP93/NUP205/NUP98/NUP133/RANBP1/NUP155/NUP37/NUP88/NUP153	10
Validated targets of C-MYC transcriptional activation:PID	Validated targets of C-MYC transcriptional activation:PID	19/1386	87/12994	0.0017587	0.0017587	0.0112437	GAPDH/NCL/EIF2S1/ENO1/NME1/NPM1/RUVBL1/EIF4G1/NDUFAF2/RUVBL2/HSPA4/NME2/HSPD1/KAT5/HUWE1/TAF9/CDK4/TAF12/ACTL6A	19
Golgi Associated Vesicle Biogenesis:Reactome	Golgi Associated Vesicle Biogenesis:Reactome	14/1386	56/12994	0.00180641	0.00180641	0.0115149	RAB5C/NAPA/AP3B1/CLTA/AP1B1/SNX2/DNM2/VAMP7/TPD52L1/IGF2R/FTH1/SNX5/AP3S1/SNAPIN	14
Cdc20:Phospho-APC/C mediated degradation of Cyclin A:Reactome	Cdc20:Phospho-APC/C mediated degradation of Cyclin A:Reactome	9/1386	28/12994	0.00182926	0.00182926	0.0115588	ANAPC11/ANAPC1/CDC23/UBE2E1/ANAPC15/ANAPC5/CDC26/ANAPC10/ANAPC2	9
CDK-mediated phosphorylation and removal of Cdc6:Reactome	CDK-mediated phosphorylation and removal of Cdc6:Reactome	9/1386	28/12994	0.00182926	0.00182926	0.0115588	ANAPC11/ANAPC1/CDC23/UBE2E1/ANAPC15/ANAPC5/CDC26/ANAPC10/ANAPC2	9
Processing of Capped Intronless Pre-mRNA:Reactome	Processing of Capped Intronless Pre-mRNA:Reactome	9/1386	28/12994	0.00182926	0.00182926	0.0115588	SNRPE/SNRPG/SNRPD3/CPSF3/SNRPB/SNRPF/CSTF2/FIP1L1/NUDT21	9
mTORC1-mediated signalling:Reactome	mTORC1-mediated signalling:Reactome	8/1386	23/12994	0.00185227	0.00185227	0.0116365	YWHAB/RRAGA/EIF4G1/LAMTOR5/MTOR/LAMTOR2/RRAGD/EIF4EBP1	8
Post-chaperonin tubulin folding pathway:Reactome	Post-chaperonin tubulin folding pathway:Reactome	8/1386	23/12994	0.00185227	0.00185227	0.0116365	TUBA1C/TUBA1B/TUBB4B/TBCA/TUBA4A/TBCE/TUBB2A/TUBA4B	8
Presynaptic phase of homologous DNA pairing and strand exchange:Reactome	Presynaptic phase of homologous DNA pairing and strand exchange:Reactome	11/1386	39/12994	0.00194565	0.00194565	0.012153	RFC2/RPA3/RPA2/KAT5/RBBP8/RAD51C/RAD50/RPA1/RFC4/TOPBP1/BARD1	11
Translesion synthesis by Y family DNA polymerases bypasses lesions on DNA template:Reactome	Translesion synthesis by Y family DNA polymerases bypasses lesions on DNA template:Reactome	11/1386	39/12994	0.00194565	0.00194565	0.012153	VCP/RFC2/POLE3/RPA3/POLE4/RPA2/MAD2L2/RPA1/RFC4/POLE2/POLD1	11
Leading Strand Synthesis:Reactome	Leading Strand Synthesis:Reactome	6/1386	14/12994	0.0020524	0.0020524	0.0126551	RFC2/RFC4/POLA1/PRIM2/POLD1/POLA2	6
Mismatch repair (MMR) directed by MSH2:MSH3 (MutSbeta):Reactome	Mismatch repair (MMR) directed by MSH2:MSH3 (MutSbeta):Reactome	6/1386	14/12994	0.0020524	0.0020524	0.0126551	MLH1/RPA3/RPA2/RPA1/POLD1/MSH2	6
Polymerase switching on the C-strand of the telomere:Reactome	Polymerase switching on the C-strand of the telomere:Reactome	6/1386	14/12994	0.0020524	0.0020524	0.0126551	RFC2/RFC4/POLA1/PRIM2/POLD1/POLA2	6
Polymerase switching:Reactome	Polymerase switching:Reactome	6/1386	14/12994	0.0020524	0.0020524	0.0126551	RFC2/RFC4/POLA1/PRIM2/POLD1/POLA2	6
Glycosphingolipid metabolism:EHMN	Glycosphingolipid metabolism:EHMN	16/1386	69/12994	0.00206097	0.00206097	0.0126551	COPE/NUP93/ASAH1/NEU1/NUP205/GBA/NUP98/NUP133/NUP155/GLA/NUP37/NUP88/SPTLC1/PLPP1/NUP153/ENPP7	16
Nonhomologous End-Joining (NHEJ):Reactome	Nonhomologous End-Joining (NHEJ):Reactome	16/1386	69/12994	0.00206097	0.00206097	0.0126551	XRCC6/PRKDC/BABAM1/XRCC5/KAT5/SUMO1/HIST1H2BK/RAD50/XRCC4/TDP1/HIST1H2BC/BARD1/HIST1H2BF/HIST1H2BL/HIST3H2BB/HIST1H2BO	16
Cargo trafficking to the periciliary membrane:Reactome	Cargo trafficking to the periciliary membrane:Reactome	13/1386	51/12994	0.00215583	0.00215583	0.0131632	CCT5/CCT2/CCT8/TCP1/CCT3/CCT4/RAB8A/RAB11A/MKKS/EXOC2/PDE6D/BBS7/RAB3IP	13
Nuclear Envelope Breakdown:Reactome	Nuclear Envelope Breakdown:Reactome	13/1386	51/12994	0.00215583	0.00215583	0.0131632	NUP93/NUP205/LMNA/NUP98/NUP133/NUP155/NUP37/NUP88/EMD/BANF1/VRK1/VRK2/NUP153	13
dolichyl-diphosphooligosaccharide biosynthesis:HumanCyc	dolichyl-diphosphooligosaccharide biosynthesis:HumanCyc	5/1386	10/12994	0.00217977	0.00217977	0.0131982	ALG3/ALG5/ALG1/ALG8/DPM1	5
Removal of the Flap Intermediate from the C-strand:Reactome	Removal of the Flap Intermediate from the C-strand:Reactome	5/1386	10/12994	0.00217977	0.00217977	0.0131982	RPA3/RPA2/FEN1/RPA1/POLD1	5
SLBP independent Processing of Histone Pre-mRNAs:Reactome	SLBP independent Processing of Histone Pre-mRNAs:Reactome	5/1386	10/12994	0.00217977	0.00217977	0.0131982	SNRPE/SNRPG/SNRPD3/SNRPB/SNRPF	5
Nuclear import of Rev protein:Reactome	Nuclear import of Rev protein:Reactome	10/1386	34/12994	0.00219374	0.00219374	0.0132458	RAN/NPM1/NUP93/NUP205/NUP98/NUP133/NUP155/NUP37/NUP88/NUP153	10
Condensation of Prophase Chromosomes:Reactome	Condensation of Prophase Chromosomes:Reactome	17/1386	76/12994	0.00229331	0.00229331	0.0138087	SET/H2AFZ/HIST1H2BK/H3F3A/SMC2/HIST1H2AB/HIST1H2BC/NCAPH2/HIST1H2AE/HIST1H3A/HIST1H2BF/HIST2H2AC/HIST2H2AA3/HIST1H2BL/HIST3H2BB/HIST1H3C/HIST1H2BO	17
APC:Cdc20 mediated degradation of cell cycle proteins prior to satisfation of the cell cycle checkpoint:Reactome	APC:Cdc20 mediated degradation of cell cycle proteins prior to satisfation of the cell cycle checkpoint:Reactome	9/1386	29/12994	0.00240487	0.00240487	0.0144404	ANAPC11/ANAPC1/CDC23/UBE2E1/ANAPC15/ANAPC5/CDC26/ANAPC10/ANAPC2	9
Ferroptosis - Homo sapiens (human):KEGG	Ferroptosis - Homo sapiens (human):KEGG	11/1386	40/12994	0.00242932	0.00242932	0.0145071	PCBP1/VDAC2/ATG7/SLC3A2/PCBP2/VDAC3/GSS/CP/LPCAT3/FTH1/ACSL5	11
Ferroptosis:Wikipathways	Ferroptosis:Wikipathways	11/1386	40/12994	0.00242932	0.00242932	0.0145071	PCBP1/VDAC2/ATG7/SLC3A2/PCBP2/VDAC3/GSS/CP/LPCAT3/FTH1/ACSL5	11
LDL clearance:Reactome	LDL clearance:Reactome	7/1386	19/12994	0.00245046	0.00245046	0.0145932	AP2M1/CLTA/AP2A1/AP2S1/AP2B1/NPC2/AP2A2	7
RNA Polymerase I Promoter Opening:Reactome	RNA Polymerase I Promoter Opening:Reactome	15/1386	64/12994	0.00251117	0.00251117	0.0149139	H2AFZ/MBD2/HIST1H2BK/H3F3A/HIST1H2AB/HIST1H2BC/HIST1H2AE/HIST1H3A/HIST1H2BF/HIST2H2AC/HIST2H2AA3/HIST1H2BL/HIST3H2BB/HIST1H3C/HIST1H2BO	15
Glycosphingolipid metabolism:Reactome	Glycosphingolipid metabolism:Reactome	12/1386	46/12994	0.00255663	0.00255663	0.0151013	HEXB/ASAH1/NEU1/GBA/CTSA/SUMF2/GLA/HEXA/ESYT2/STS/ENPP7/ARSB	12
SUMOylation of RNA binding proteins:Reactome	SUMOylation of RNA binding proteins:Reactome	12/1386	46/12994	0.00255663	0.00255663	0.0151013	HNRNPK/NUP93/NUP205/NUP98/SUMO1/SUMO2/NUP133/NUP155/HNRNPC/NUP37/NUP88/NUP153	12
Meiosis:Reactome	Meiosis:Reactome	17/1386	77/12994	0.00265699	0.00265699	0.0156516	H2AFZ/SMC3/SMC1A/HIST1H2BK/H3F3A/STAG1/HIST1H2AB/HIST1H2BC/HIST1H2AE/HIST1H3A/HIST1H2BF/HIST2H2AC/HIST2H2AA3/HIST1H2BL/HIST3H2BB/HIST1H3C/HIST1H2BO	17
Cellular Senescence:Reactome	Cellular Senescence:Reactome	33/1386	188/12994	0.00273796	0.00273796	0.016085	RBBP7/H2AFZ/ANAPC11/KAT5/CDK4/ANAPC1/CDC23/TXN/UBE2E1/ANAPC15/ANAPC5/HIST1H2BK/H3F3A/CDC26/RAD50/MAPKAPK3/ANAPC10/HIST1H2AB/HIST1H2BC/ANAPC2/HIST1H1C/H1F0/HIST1H2AE/HIST1H3A/HIST1H2BF/HIST2H2AC/HIST2H2AA3/TNIK/HIST1H2BL/HIST1H1D/HIST3H2BB/HIST1H3C/HIST1H2BO	33
Lysosome Vesicle Biogenesis:Reactome	Lysosome Vesicle Biogenesis:Reactome	10/1386	35/12994	0.0027824	0.0027824	0.016302	CHMP2A/CLTA/GNS/AP1B1/CLTB/DNM2/VAMP7/M6PR/APP/AP4S1	10
Organelle biogenesis and maintenance:Reactome	Organelle biogenesis and maintenance:Reactome	40/1386	240/12994	0.0027961	0.0027961	0.0163383	YWHAE/CCT5/CCT2/CCT8/DCTN2/TCP1/CCT3/PPP2R1A/CCT4/TCTN3/RAB8A/TUBG1/RAB11A/TUBB4B/DYNLRB1/TUBB/DYNC1I2/DCTN3/DYNC1H1/MKKS/TUBA4A/PRKACA/CETN2/KIF3B/IFT22/HAUS1/IFT88/DCTN1/EXOC2/B9D1/DYNLL1/DYNC2LI1/CDK5RAP2/PDE6D/BBS7/CEP41/IFT74/SDCCAG8/RAB3IP/DYNLRB2	40
Mitotic G1-G1/S phases:Reactome	Mitotic G1-G1/S phases:Reactome	21/1386	104/12994	0.00288939	0.00288939	0.0168382	SKP1/PPP2R1A/POLE3/RPA3/POLE4/CDK7/CUL1/RPA2/CCNH/CDK4/ORC5/MNAT1/MCM4/RPA1/POLA1/PRIM2/POLE2/ORC3/ORC4/POLA2/GMNN	21
Mitophagy - animal - Homo sapiens (human):KEGG	Mitophagy - animal - Homo sapiens (human):KEGG	15/1386	65/12994	0.00294938	0.00294938	0.0171418	RAB7A/TAX1BP1/BECN1/CSNK2B/GABARAP/CSNK2A1/GABARAPL2/AMBRA1/FIS1/MFN2/CSNK2A2/TOMM7/SQSTM1/CALCOCO2/OPTN	15
APC/C-mediated degradation of cell cycle proteins:Reactome	APC/C-mediated degradation of cell cycle proteins:Reactome	11/1386	41/12994	0.00300575	0.00300575	0.0173765	SKP1/CUL1/ANAPC11/ANAPC1/CDC23/UBE2E1/ANAPC15/ANAPC5/CDC26/ANAPC10/ANAPC2	11
Regulation of mitotic cell cycle:Reactome	Regulation of mitotic cell cycle:Reactome	11/1386	41/12994	0.00300575	0.00300575	0.0173765	SKP1/CUL1/ANAPC11/ANAPC1/CDC23/UBE2E1/ANAPC15/ANAPC5/CDC26/ANAPC10/ANAPC2	11
Methionine and cysteine metabolism:EHMN	Methionine and cysteine metabolism:EHMN	17/1386	78/12994	0.0030674	0.0030674	0.0176809	COPE/SLC3A2/NUP93/NUP205/NUP98/NUP133/NUP155/NUP37/NUP88/CP/MTFMT/SLC35B2/FTH1/SLC25A26/NUP153/SLC26A3/TRDMT1	17
EPHA-mediated growth cone collapse:Reactome	EPHA-mediated growth cone collapse:Reactome	6/1386	15/12994	0.00311452	0.00311452	0.0176809	RHOA/MYL12B/YES1/MYH14/MYL6/MYH9	6
Fanconi-bickel syndrome:SMPDB	Fanconi-bickel syndrome:SMPDB	6/1386	15/12994	0.00311452	0.00311452	0.0176809	GAPDH/ENO1/PGAM1/TPI1/GPI/BPGM	6
Glycogenosis, Type VII. Tarui disease:SMPDB	Glycogenosis, Type VII. Tarui disease:SMPDB	6/1386	15/12994	0.00311452	0.00311452	0.0176809	GAPDH/ENO1/PGAM1/TPI1/GPI/BPGM	6
Glycolysis:SMPDB	Glycolysis:SMPDB	6/1386	15/12994	0.00311452	0.00311452	0.0176809	GAPDH/ENO1/PGAM1/TPI1/GPI/BPGM	6
Mitophagy:Reactome	Mitophagy:Reactome	9/1386	30/12994	0.00311535	0.00311535	0.0176809	VDAC1/TOMM5/TOMM22/CSNK2B/CSNK2A1/MFN2/CSNK2A2/TOMM7/SQSTM1	9
NEP/NS2 Interacts with the Cellular Export Machinery:Reactome	NEP/NS2 Interacts with the Cellular Export Machinery:Reactome	9/1386	30/12994	0.00311535	0.00311535	0.0176809	RAN/NUP93/NUP205/NUP98/NUP133/NUP155/NUP37/NUP88/NUP153	9
Glycosylphosphatidylinositol (GPI)-anchor biosynthesis - Homo sapiens (human):KEGG	Glycosylphosphatidylinositol (GPI)-anchor biosynthesis - Homo sapiens (human):KEGG	8/1386	25/12994	0.00336666	0.00336666	0.0190079	PIGT/PIGH/PIGO/PIGU/PIGK/GPAA1/PIGF/PIGC	8
skeletal muscle hypertrophy is regulated via akt-mtor pathway:BioCarta	skeletal muscle hypertrophy is regulated via akt-mtor pathway:BioCarta	8/1386	25/12994	0.00336666	0.00336666	0.0190079	PSMC4/EIF2S1/EIF2S2/EIF4G1/PABPC1/MTOR/EIF4EBP1/IGF1	8
Mitochondrial calcium ion transport:Reactome	Mitochondrial calcium ion transport:Reactome	7/1386	20/12994	0.00342693	0.00342693	0.0192981	PHB/AFG3L2/VDAC1/VDAC2/PMPCB/VDAC3/MICU2	7
Ribosomal scanning and start codon recognition:Reactome	Ribosomal scanning and start codon recognition:Reactome	15/1386	66/12994	0.00344867	0.00344867	0.0193703	EIF3I/EIF3K/EIF2S1/EIF3M/EIF2S2/EIF4H/EIF4G1/EIF3D/EIF3A/EIF3L/EIF3C/RPS27L/RPS26/EIF3CL/RPS28P7	15
Metalloprotease DUBs:Reactome	Metalloprotease DUBs:Reactome	10/1386	36/12994	0.00349068	0.00349068	0.0195558	PSMD14/BABAM1/STAMBP/HIST1H2AB/HIST1H2AE/BARD1/HIST2H2AC/HIST2H2AA3/HIST1H2AI/HIST1H2AL	10
Necroptosis - Homo sapiens (human):KEGG	Necroptosis - Homo sapiens (human):KEGG	29/1386	162/12994	0.00357868	0.00357868	0.019946	PPIA/SLC25A5/VDAC1/CHMP2A/VDAC2/FAF1/AIFM1/CHMP4B/SLC25A4/H2AFZ/DNM1L/CHMP4A/VDAC3/FADD/CAPN1/JAK1/SQSTM1/CHMP5/PARP4/CHMP1B/BID/FTH1/HIST1H2AB/STAT1/HIST1H2AE/HIST2H2AC/HIST2H2AA3/HIST1H2AI/HIST1H2AL	29
Regulation of TP53 Activity:Reactome	Regulation of TP53 Activity:Reactome	29/1386	162/12994	0.00357868	0.00357868	0.019946	SSRP1/HDAC2/PPP2R1A/PRMT5/CSNK2B/RFC2/RBBP7/BRD7/RPA3/RPA2/MAPKAP1/KAT5/CSNK2A1/TAF15/TAF9/RBBP8/MTOR/TAF12/TAF9B/PPP2R5C/CSNK2A2/CHD4/RAD50/RPA1/PIP4K2C/RFC4/TOPBP1/BARD1/NUAK1	29
Processive synthesis on the C-strand of the telomere:Reactome	Processive synthesis on the C-strand of the telomere:Reactome	5/1386	11/12994	0.00364717	0.00364717	0.0201725	RPA3/RPA2/FEN1/RPA1/POLD1	5
SLBP Dependent Processing of Replication-Dependent Histone Pre-mRNAs:Reactome	SLBP Dependent Processing of Replication-Dependent Histone Pre-mRNAs:Reactome	5/1386	11/12994	0.00364717	0.00364717	0.0201725	SNRPE/SNRPG/SNRPD3/SNRPB/SNRPF	5
Ubiquinone and other terpenoid-quinone biosynthesis - Homo sapiens (human):KEGG	Ubiquinone and other terpenoid-quinone biosynthesis - Homo sapiens (human):KEGG	5/1386	11/12994	0.00364717	0.00364717	0.0201725	COQ6/COQ2/COQ3/COQ7/NQO1	5
Homologous DNA Pairing and Strand Exchange:Reactome	Homologous DNA Pairing and Strand Exchange:Reactome	11/1386	42/12994	0.00368721	0.00368721	0.0203422	RFC2/RPA3/RPA2/KAT5/RBBP8/RAD51C/RAD50/RPA1/RFC4/TOPBP1/BARD1	11
B-WICH complex positively regulates rRNA expression:Reactome	B-WICH complex positively regulates rRNA expression:Reactome	19/1386	93/12994	0.0039053	0.0039053	0.0214366	POLR2K/H2AFZ/SMARCA5/ACTB/POLR2L/HIST1H2BK/H3F3A/MYO1C/HIST1H2AB/HIST1H2BC/HIST1H2AE/HIST1H3A/HIST1H2BF/HIST2H2AC/HIST2H2AA3/HIST1H2BL/HIST3H2BB/HIST1H3C/HIST1H2BO	19
Regulation of TP53 Activity through Phosphorylation:Reactome	Regulation of TP53 Activity through Phosphorylation:Reactome	19/1386	93/12994	0.0039053	0.0039053	0.0214366	SSRP1/CSNK2B/RFC2/RPA3/RPA2/KAT5/CSNK2A1/TAF15/TAF9/RBBP8/TAF12/TAF9B/CSNK2A2/RAD50/RPA1/RFC4/TOPBP1/BARD1/NUAK1	19
APC/C:Cdc20 mediated degradation of mitotic proteins:Reactome	APC/C:Cdc20 mediated degradation of mitotic proteins:Reactome	9/1386	31/12994	0.00398127	0.00398127	0.0217438	ANAPC11/ANAPC1/CDC23/UBE2E1/ANAPC15/ANAPC5/CDC26/ANAPC10/ANAPC2	9
Export of Viral Ribonucleoproteins from Nucleus:Reactome	Export of Viral Ribonucleoproteins from Nucleus:Reactome	9/1386	31/12994	0.00398127	0.00398127	0.0217438	RAN/NUP93/NUP205/NUP98/NUP133/NUP155/NUP37/NUP88/NUP153	9
RHO GTPases Activate WASPs and WAVEs:Reactome	RHO GTPases Activate WASPs and WAVEs:Reactome	10/1386	37/12994	0.00433478	0.00433478	0.0236151	ARPC3/BRK1/ARPC2/CYFIP1/ACTR3/ARPC1A/ACTB/CYFIP2/NCKIPSD/WASF3	10
RMTs methylate histone arginines:Reactome	RMTs methylate histone arginines:Reactome	16/1386	74/12994	0.00435451	0.00435451	0.0236633	PRMT5/RBBP7/SMARCB1/CARM1/CDK4/SMARCE1/ACTL6A/COPRS/HIST1H2AB/HIST1H2AE/HIST1H3A/HIST2H2AC/HIST2H2AA3/HIST1H2AI/HIST1H2AL/HIST1H3C	16
Sphingolipid pathway:Wikipathways	Sphingolipid pathway:Wikipathways	8/1386	26/12994	0.00441536	0.00441536	0.0239341	PPP1CA/ASAH1/GBA/CERS2/SERINC1/SPTLC1/CERS6/PLPP1	8
Cori Cycle:Wikipathways	Cori Cycle:Wikipathways	6/1386	16/12994	0.00453831	0.00453831	0.0242977	GAPDH/PGAM1/PGK1/TPI1/TALDO1/GPI	6
guanosine nucleotides <i>de novo</i> biosynthesis:HumanCyc	guanosine nucleotides <i>de novo</i> biosynthesis:HumanCyc	6/1386	16/12994	0.00453831	0.00453831	0.0242977	NME1/NME2/GMPS/RRM1/NME7/NME2P1	6
NRIF signals cell death from the nucleus:Reactome	NRIF signals cell death from the nucleus:Reactome	6/1386	16/12994	0.00453831	0.00453831	0.0242977	PSEN1/NCSTN/PSENEN/SQSTM1/PSEN2/ITGB3BP	6
pyrimidine deoxyribonucleotides biosynthesis from CTP:HumanCyc	pyrimidine deoxyribonucleotides biosynthesis from CTP:HumanCyc	6/1386	16/12994	0.00453831	0.00453831	0.0242977	NME1/NME2/RRM1/NME7/DCTD/NME2P1	6
Translesion synthesis by REV1:Reactome	Translesion synthesis by REV1:Reactome	6/1386	16/12994	0.00453831	0.00453831	0.0242977	RFC2/RPA3/RPA2/MAD2L2/RPA1/RFC4	6
Activated PKN1 stimulates transcription of AR (androgen receptor) regulated genes KLK2 and KLK3:Reactome	Activated PKN1 stimulates transcription of AR (androgen receptor) regulated genes KLK2 and KLK3:Reactome	15/1386	68/12994	0.00465536	0.00465536	0.0248022	H2AFZ/KDM1A/HIST1H2BK/H3F3A/HIST1H2AB/HIST1H2BC/HIST1H2AE/HIST1H3A/HIST1H2BF/HIST2H2AC/HIST2H2AA3/HIST1H2BL/HIST3H2BB/HIST1H3C/HIST1H2BO	15
HDR through Homologous Recombination (HRR):Reactome	HDR through Homologous Recombination (HRR):Reactome	15/1386	68/12994	0.00465536	0.00465536	0.0248022	RFC2/POLE3/RPA3/POLE4/RPA2/KAT5/RBBP8/RAD51C/RAD50/RPA1/RFC4/POLE2/POLD1/TOPBP1/BARD1	15
Unfolded Protein Response (UPR):Reactome	Unfolded Protein Response (UPR):Reactome	7/1386	21/12994	0.00467361	0.00467361	0.0248385	EIF2S1/ASNA1/SEC61G/SEC63/SEC61B/ATF6/MBTPS1	7
Activation of APC/C and APC/C:Cdc20 mediated degradation of mitotic proteins:Reactome	Activation of APC/C and APC/C:Cdc20 mediated degradation of mitotic proteins:Reactome	9/1386	32/12994	0.0050244	0.0050244	0.0263804	ANAPC11/ANAPC1/CDC23/UBE2E1/ANAPC15/ANAPC5/CDC26/ANAPC10/ANAPC2	9
ROS, RNS production in phagocytes:Reactome	ROS, RNS production in phagocytes:Reactome	9/1386	32/12994	0.0050244	0.0050244	0.0263804	ATP6V0C/ATP6V1E1/ATP6V1F/ATP6V1D/ATP6V0E1/ATP6V1G1/ATP6V1H/ATP6V0D1/ATP6V1B2	9
Termination of translesion DNA synthesis:Reactome	Termination of translesion DNA synthesis:Reactome	9/1386	32/12994	0.0050244	0.0050244	0.0263804	RFC2/POLE3/RPA3/POLE4/RPA2/RPA1/RFC4/POLE2/POLD1	9
Translocation of GLUT4 to the plasma membrane:Reactome	Translocation of GLUT4 to the plasma membrane:Reactome	9/1386	32/12994	0.0050244	0.0050244	0.0263804	YWHAE/YWHAQ/YWHAB/RAB8A/KIF3B/RAB10/MYO1C/RAB13/TBC1D1	9
Vpr-mediated nuclear import of PICs:Reactome	Vpr-mediated nuclear import of PICs:Reactome	9/1386	32/12994	0.0050244	0.0050244	0.0263804	NUP93/NUP205/NUP98/NUP133/NUP155/NUP37/NUP88/BANF1/NUP153	9
Retinoblastoma Gene in Cancer:Wikipathways	Retinoblastoma Gene in Cancer:Wikipathways	18/1386	89/12994	0.00546875	0.00546875	0.0286442	FAF1/PRKDC/RBBP7/RRM1/RPA3/RPA2/H2AFZ/CDK4/SMC3/SMC1A/MCM4/MSH6/RPA1/RFC4/POLA1/POLE2/SMC2/BARD1	18
Clathrin-mediated endocytosis:Reactome	Clathrin-mediated endocytosis:Reactome	25/1386	138/12994	0.00558148	0.00558148	0.0291643	RAB5C/COPS3/COPS5/AP2M1/CLTA/COPS6/ARPC3/COPS4/AP2A1/CLTB/COPS8/AP2S1/ARPC2/TOR1A/DNM2/VAMP7/M6PR/COPS7A/IGF2R/ACTR3/ARPC1A/AP2B1/HIP1/SYT9/AP2A2	25
Cap-dependent Translation Initiation:Reactome	Cap-dependent Translation Initiation:Reactome	24/1386	131/12994	0.00565886	0.00565886	0.0292617	EIF3I/RPL26L1/EIF3K/EIF2S1/EIF3M/EIF2S2/EIF2B3/EIF4H/EIF4G1/EIF2B2/RPL36AL/EIF3D/EIF3A/PABPC1/EIF3L/EIF3C/EIF4EBP1/EIF2B1/RPL39P3/RPS27L/RPS26/RPL23AP42/EIF3CL/RPS28P7	24
Eukaryotic Translation Initiation:Reactome	Eukaryotic Translation Initiation:Reactome	24/1386	131/12994	0.00565886	0.00565886	0.0292617	EIF3I/RPL26L1/EIF3K/EIF2S1/EIF3M/EIF2S2/EIF2B3/EIF4H/EIF4G1/EIF2B2/RPL36AL/EIF3D/EIF3A/PABPC1/EIF3L/EIF3C/EIF4EBP1/EIF2B1/RPL39P3/RPS27L/RPS26/RPL23AP42/EIF3CL/RPS28P7	24
Collecting duct acid secretion - Homo sapiens (human):KEGG	Collecting duct acid secretion - Homo sapiens (human):KEGG	8/1386	27/12994	0.00569793	0.00569793	0.0292617	ATP6V0C/ATP6V1E1/ATP6V1F/ATP6V1D/ATP6V0E1/ATP6V1G1/ATP6V0D1/ATP6V1B2	8
FGFR2 alternative splicing:Reactome	FGFR2 alternative splicing:Reactome	8/1386	27/12994	0.00569793	0.00569793	0.0292617	POLR2K/GTF2F1/POLR2C/HNRNPF/HNRNPM/POLR2G/POLR2L/POLR2I	8
Vitamin D3 (cholecalciferol) metabolism:EHMN	Vitamin D3 (cholecalciferol) metabolism:EHMN	8/1386	27/12994	0.00569793	0.00569793	0.0292617	NUP93/NUP205/NUP98/NUP133/NUP155/NUP37/NUP88/NUP153	8
adenosine deoxyribonucleotides <i>de novo</i> biosynthesis:HumanCyc	adenosine deoxyribonucleotides <i>de novo</i> biosynthesis:HumanCyc	5/1386	12/12994	0.00570781	0.00570781	0.0292617	NME1/NME2/RRM1/NME7/NME2P1	5
guanosine deoxyribonucleotides <i>de novo</i> biosynthesis:HumanCyc	guanosine deoxyribonucleotides <i>de novo</i> biosynthesis:HumanCyc	5/1386	12/12994	0.00570781	0.00570781	0.0292617	NME1/NME2/RRM1/NME7/NME2P1	5
Metallothioneins bind metals:Reactome	Metallothioneins bind metals:Reactome	5/1386	12/12994	0.00570781	0.00570781	0.0292617	MT1F/MT1G/MT1HL1/MT1H/MT1B	5
Citric acid cycle (TCA cycle):Reactome	Citric acid cycle (TCA cycle):Reactome	7/1386	22/12994	0.00623344	0.00623344	0.0311483	MDH2/ACO2/SDHB/IDH3A/IDH3G/IDH3B/DLST	7
E2F mediated regulation of DNA replication:Reactome	E2F mediated regulation of DNA replication:Reactome	7/1386	22/12994	0.00623344	0.00623344	0.0311483	PPP2R1A/ORC5/POLA1/PRIM2/ORC3/ORC4/POLA2	7
Fructose-1,6-diphosphatase deficiency:SMPDB	Fructose-1,6-diphosphatase deficiency:SMPDB	7/1386	22/12994	0.00623344	0.00623344	0.0311483	MDH2/GAPDH/ENO1/PGAM1/TPI1/GPI/BPGM	7
Gluconeogenesis:SMPDB	Gluconeogenesis:SMPDB	7/1386	22/12994	0.00623344	0.00623344	0.0311483	MDH2/GAPDH/ENO1/PGAM1/TPI1/GPI/BPGM	7
Glycogen Storage Disease Type 1A (GSD1A) or Von Gierke Disease:SMPDB	Glycogen Storage Disease Type 1A (GSD1A) or Von Gierke Disease:SMPDB	7/1386	22/12994	0.00623344	0.00623344	0.0311483	MDH2/GAPDH/ENO1/PGAM1/TPI1/GPI/BPGM	7
Glycogenosis, Type IA. Von gierke disease:SMPDB	Glycogenosis, Type IA. Von gierke disease:SMPDB	7/1386	22/12994	0.00623344	0.00623344	0.0311483	MDH2/GAPDH/ENO1/PGAM1/TPI1/GPI/BPGM	7
Glycogenosis, Type IB:SMPDB	Glycogenosis, Type IB:SMPDB	7/1386	22/12994	0.00623344	0.00623344	0.0311483	MDH2/GAPDH/ENO1/PGAM1/TPI1/GPI/BPGM	7
Glycogenosis, Type IC:SMPDB	Glycogenosis, Type IC:SMPDB	7/1386	22/12994	0.00623344	0.00623344	0.0311483	MDH2/GAPDH/ENO1/PGAM1/TPI1/GPI/BPGM	7
Nef-mediates down modulation of cell surface receptors by recruiting them to clathrin adapters:Reactome	Nef-mediates down modulation of cell surface receptors by recruiting them to clathrin adapters:Reactome	7/1386	22/12994	0.00623344	0.00623344	0.0311483	AP2M1/AP1B1/AP2A1/AP2S1/ATP6V1H/AP2B1/AP2A2	7
Phosphoenolpyruvate carboxykinase deficiency 1 (PEPCK1):SMPDB	Phosphoenolpyruvate carboxykinase deficiency 1 (PEPCK1):SMPDB	7/1386	22/12994	0.00623344	0.00623344	0.0311483	MDH2/GAPDH/ENO1/PGAM1/TPI1/GPI/BPGM	7
Triosephosphate isomerase:SMPDB	Triosephosphate isomerase:SMPDB	7/1386	22/12994	0.00623344	0.00623344	0.0311483	MDH2/GAPDH/ENO1/PGAM1/TPI1/GPI/BPGM	7
Oocyte meiosis - Homo sapiens (human):KEGG	Oocyte meiosis - Homo sapiens (human):KEGG	23/1386	125/12994	0.00631505	0.00631505	0.0314838	YWHAE/YWHAQ/SKP1/YWHAB/PPP2R1A/RBX1/PPP1CA/CUL1/ANAPC11/ANAPC1/CDC23/SMC3/ANAPC13/SMC1A/PRKACA/PPP2R5C/ANAPC5/MAD2L2/CDC26/PPP3CC/ANAPC10/ANAPC2/IGF1	23
Aminosugars metabolism:EHMN	Aminosugars metabolism:EHMN	12/1386	51/12994	0.00633136	0.00633136	0.0314929	COPE/SLC3A2/NUP93/HEXB/NUP205/NUP98/NUP133/NUP155/NUP37/NUP88/HEXA/NUP153	12
Translesion synthesis by POLI:Reactome	Translesion synthesis by POLI:Reactome	6/1386	17/12994	0.00638906	0.00638906	0.0316351	RFC2/RPA3/RPA2/MAD2L2/RPA1/RFC4	6
Translesion synthesis by POLK:Reactome	Translesion synthesis by POLK:Reactome	6/1386	17/12994	0.00638906	0.00638906	0.0316351	RFC2/RPA3/RPA2/MAD2L2/RPA1/RFC4	6
Glycolysis and Gluconeogenesis:Wikipathways	Glycolysis and Gluconeogenesis:Wikipathways	11/1386	45/12994	0.00649482	0.00649482	0.0320856	MDH2/GAPDH/ENO1/PGAM1/PGK1/MDH1/TPI1/GPI/PDHA1/DLAT/GOT1	11
G1 to S cell cycle control:Wikipathways	G1 to S cell cycle control:Wikipathways	14/1386	64/12994	0.00664099	0.00664099	0.0326593	RPA3/CDK7/RPA2/CCNH/CDK4/ORC5/MNAT1/MCM4/RPA1/PRIM2/POLE2/ORC3/ORC4/POLA2	14
Meiotic recombination:Reactome	Meiotic recombination:Reactome	14/1386	64/12994	0.00664099	0.00664099	0.0326593	H2AFZ/HIST1H2BK/H3F3A/HIST1H2AB/HIST1H2BC/HIST1H2AE/HIST1H3A/HIST1H2BF/HIST2H2AC/HIST2H2AA3/HIST1H2BL/HIST3H2BB/HIST1H3C/HIST1H2BO	14
Sphingolipid metabolism:Reactome	Sphingolipid metabolism:Reactome	18/1386	91/12994	0.00694754	0.00694754	0.0340898	ORMDL2/VAPA/HEXB/ASAH1/NEU1/GBA/CTSA/CERS2/SUMF2/GLA/SPTLC1/CERS6/HEXA/ESYT2/PLPP1/STS/ENPP7/ARSB	18
mRNA 3,-end processing:Reactome	mRNA 3,-end processing:Reactome	13/1386	58/12994	0.007073	0.007073	0.0346272	SRSF9/EIF4A3/CPSF3/THOC7/SARNP/CSTF2/MAGOH/DNAJC14/FIP1L1/SLU7/DHX38/NUDT21/THOC3	13
Urea cycle and metabolism of arginine, proline, glutamate, aspartate and asparagine:EHMN	Urea cycle and metabolism of arginine, proline, glutamate, aspartate and asparagine:EHMN	20/1386	105/12994	0.00709439	0.00709439	0.0346539	NUP93/P4HB/MGST3/NUP205/RARS2/NUP98/GPX1/EARS2/NUP133/AGA/NUP155/NUP37/NUP88/GSR/SLC25A15/CRAT/NUP153/PARS2/P4HA2/PRODH	20
Gluconeogenesis:Reactome	Gluconeogenesis:Reactome	9/1386	34/12994	0.00773404	0.00773404	0.0376937	MDH2/GAPDH/ENO1/PGAM1/PGK1/MDH1/TPI1/GPI/GOT1	9
JAK STAT pathway and regulation:INOH	JAK STAT pathway and regulation:INOH	47/1386	309/12994	0.0077516	0.0077516	0.0376947	PSMD8/PSMA7/PSMD7/PSMA6/PSMC2/PSMC3/PSMC4/PSMD6/PSMB5/PSMB7/PSMB2/PSMD1/PSMD2/PSMB6/PSMB4/PSMB1/PSMD11/PSMC1/PSMA4/PSMB3/PSMA5/PSMA3/PSMD4/PSMA1/PSMD13/PSMD3/PSMC5/PSMD9/CDK7/CCNH/CDK4/MTOR/IL1R2/MNAT1/PRKACA/JAK1/MAPKAPK3/ARAF/PSMB8/LEPR/ACVR1/PSMB10/STAT1/IL10/MAP2K5/PSMB9/PRKAR1B	47
Viral carcinogenesis - Homo sapiens (human):KEGG	Viral carcinogenesis - Homo sapiens (human):KEGG	33/1386	201/12994	0.00781763	0.00781763	0.0379309	YWHAE/HNRNPK/YWHAQ/PSMC1/SND1/YWHAB/RHOA/HDAC2/DDB1/DNAJA3/SNW1/MRPS18B/CDK4/GTF2A2/VDAC3/ATP6V0D1/RANBP1/PRKACA/HIST1H2BK/JAK1/CHD4/ACTN4/GTF2H2C/HDAC8/SP100/HLA-G/HIST1H2BC/POLB/HIST2H2BF/HIST1H2BF/HIST1H2BL/HIST3H2BB/HIST1H2BO	33
Transport of Mature mRNA Derived from an Intronless Transcript:Reactome	Transport of Mature mRNA Derived from an Intronless Transcript:Reactome	10/1386	40/12994	0.00785603	0.00785603	0.0380323	CPSF3/NUP93/NUP205/NUP98/NUP133/NUP155/FIP1L1/NUP37/NUP88/NUP153	10
Cellular response to heat stress:Reactome	Cellular response to heat stress:Reactome	19/1386	99/12994	0.00787608	0.00787608	0.0380447	YWHAE/HSPA9/DNAJC7/HSPA4/VCP/NUP93/HSBP1/NUP205/RPA3/RPA2/NUP98/MTOR/NUP133/NUP155/NUP37/NUP88/RPA1/MRPL18/NUP153	19
Protein export - Homo sapiens (human):KEGG	Protein export - Homo sapiens (human):KEGG	7/1386	23/12994	0.0081502	0.0081502	0.0392815	SPCS1/SEC61G/SRP14/SEC63/SEC61B/SEC11C/OXA1L	7
Formation of the ternary complex, and subsequently, the 43S complex:Reactome	Formation of the ternary complex, and subsequently, the 43S complex:Reactome	13/1386	59/12994	0.00820849	0.00820849	0.0394749	EIF3I/EIF3K/EIF2S1/EIF3M/EIF2S2/EIF3D/EIF3A/EIF3L/EIF3C/RPS27L/RPS26/EIF3CL/RPS28P7	13
guanosine ribonucleotides <i>de novo</i> biosynthesis:HumanCyc	guanosine ribonucleotides <i>de novo</i> biosynthesis:HumanCyc	5/1386	13/12994	0.00846996	0.00846996	0.040375	NME1/NME2/GMPS/NME7/NME2P1	5
purine deoxyribonucleosides salvage:HumanCyc	purine deoxyribonucleosides salvage:HumanCyc	5/1386	13/12994	0.00846996	0.00846996	0.040375	NME1/NME2/DGUOK/NME7/NME2P1	5
regulation of p27 phosphorylation during cell cycle progression:BioCarta	regulation of p27 phosphorylation during cell cycle progression:BioCarta	5/1386	13/12994	0.00846996	0.00846996	0.040375	SKP1/RBX1/UBE2M/NEDD8/CUL1	5
Trafficking and processing of endosomal TLR:Reactome	Trafficking and processing of endosomal TLR:Reactome	5/1386	13/12994	0.00846996	0.00846996	0.040375	CTSL/LGMN/CTSB/UNC93B1/CTSV	5
RUNX1 regulates transcription of genes involved in differentiation of HSCs:Reactome	RUNX1 regulates transcription of genes involved in differentiation of HSCs:Reactome	17/1386	86/12994	0.00861565	0.00861565	0.0409797	CDK7/H2AFZ/CCNH/MNAT1/HIST1H2BK/H3F3A/HIST1H2AB/HIST1H2BC/HIST1H2AE/HIST1H3A/HIST1H2BF/HIST2H2AC/HIST2H2AA3/HIST1H2BL/HIST3H2BB/HIST1H3C/HIST1H2BO	17
Packaging Of Telomere Ends:Reactome	Packaging Of Telomere Ends:Reactome	12/1386	53/12994	0.00872036	0.00872036	0.041185	H2AFZ/HIST1H2BK/TERF1/HIST1H2AB/HIST1H2BC/HIST1H2AE/HIST1H2BF/HIST2H2AC/HIST2H2AA3/HIST1H2BL/HIST3H2BB/HIST1H2BO	12
er associated degradation (erad) pathway:BioCarta	er associated degradation (erad) pathway:BioCarta	6/1386	18/12994	0.00873213	0.00873213	0.041185	SKP1/SAE1/RBX1/GANAB/CUL1/MAN2B1	6
Formation of the beta-catenin:TCF transactivating complex:Reactome	Formation of the beta-catenin:TCF transactivating complex:Reactome	18/1386	93/12994	0.00873461	0.00873461	0.041185	RUVBL1/LEO1/H2AFZ/KAT5/CDC73/HIST1H2BK/H3F3A/HIST1H2AB/HIST1H2BC/HIST1H2AE/HIST1H3A/HIST1H2BF/HIST2H2AC/HIST2H2AA3/HIST1H2BL/HIST3H2BB/HIST1H3C/HIST1H2BO	18
Phosphatidylinositol phosphate metabolism:EHMN	Phosphatidylinositol phosphate metabolism:EHMN	18/1386	93/12994	0.00873461	0.00873461	0.041185	ALG3/NDUFS3/COPE/NUP93/NUP205/NUP98/PIGH/NUP133/PTPMT1/NUP155/GLA/PIK3C3/NUP37/NUP88/PIP4K2C/PIGF/NUP153/PIGC	18
DNA methylation:Reactome	DNA methylation:Reactome	14/1386	66/12994	0.00878668	0.00878668	0.0412516	H2AFZ/HIST1H2BK/H3F3A/HIST1H2AB/HIST1H2BC/HIST1H2AE/HIST1H3A/HIST1H2BF/HIST2H2AC/HIST2H2AA3/HIST1H2BL/HIST3H2BB/HIST1H3C/HIST1H2BO	14
Glycolysis and Gluconeogenesis:EHMN	Glycolysis and Gluconeogenesis:EHMN	14/1386	66/12994	0.00878668	0.00878668	0.0412516	ENO1/PGAM1/NUP93/GPI/PDHA1/NUP205/PDHB/NUP98/NUP133/NUP155/NUP37/NUP88/DLAT/NUP153	14
Chromatin modifying enzymes:Reactome	Chromatin modifying enzymes:Reactome	42/1386	272/12994	0.00884575	0.00884575	0.0413502	HAT1/RUVBL1/RUVBL2/SAP18/HDAC2/ELP3/PRMT5/RBBP7/SMARCB1/CARM1/ENY2/KAT5/KDM1A/TAF9/CDK4/TAF12/DPY30/ACTB/HIST1H2BK/SMARCE1/YEATS4/CHD4/ACTL6A/VPS72/COPRS/KDM1B/HDAC8/HIST1H2AB/HIST1H2BC/HIST1H2AE/HIST1H3A/HIST2H2BF/HIST1H2BF/HIST2H2AC/HIST2H2AA3/HIST1H2BL/KDM4D/HIST1H2AI/HIST3H2BB/HIST1H2AL/HIST1H3C/HIST1H2BO	42
Chromatin organization:Reactome	Chromatin organization:Reactome	42/1386	272/12994	0.00884575	0.00884575	0.0413502	HAT1/RUVBL1/RUVBL2/SAP18/HDAC2/ELP3/PRMT5/RBBP7/SMARCB1/CARM1/ENY2/KAT5/KDM1A/TAF9/CDK4/TAF12/DPY30/ACTB/HIST1H2BK/SMARCE1/YEATS4/CHD4/ACTL6A/VPS72/COPRS/KDM1B/HDAC8/HIST1H2AB/HIST1H2BC/HIST1H2AE/HIST1H3A/HIST2H2BF/HIST1H2BF/HIST2H2AC/HIST2H2AA3/HIST1H2BL/KDM4D/HIST1H2AI/HIST3H2BB/HIST1H2AL/HIST1H3C/HIST1H2BO	42
BARD1 signaling events:PID	BARD1 signaling events:PID	8/1386	29/12994	0.00908941	0.00908941	0.0422995	XRCC6/NPM1/PRKDC/XRCC5/RBBP8/RAD50/TOPBP1/BARD1	8
Pentose phosphate pathway:EHMN	Pentose phosphate pathway:EHMN	8/1386	29/12994	0.00908941	0.00908941	0.0422995	NUP93/NUP205/NUP98/NUP133/NUP155/NUP37/NUP88/NUP153	8
Azathioprine Action Pathway:SMPDB	Azathioprine Action Pathway:SMPDB	11/1386	47/12994	0.00914611	0.00914611	0.0422995	ADSL/ATIC/GMPS/PAICS/RRM1/DGUOK/TXN/APRT/NT5C2/GMPR/HPRT1	11
Mercaptopurine Action Pathway:SMPDB	Mercaptopurine Action Pathway:SMPDB	11/1386	47/12994	0.00914611	0.00914611	0.0422995	ADSL/ATIC/GMPS/PAICS/RRM1/DGUOK/TXN/APRT/NT5C2/GMPR/HPRT1	11
Thioguanine Action Pathway:SMPDB	Thioguanine Action Pathway:SMPDB	11/1386	47/12994	0.00914611	0.00914611	0.0422995	ADSL/ATIC/GMPS/PAICS/RRM1/DGUOK/TXN/APRT/NT5C2/GMPR/HPRT1	11
Transport of Mature mRNAs Derived from Intronless Transcripts:Reactome	Transport of Mature mRNAs Derived from Intronless Transcripts:Reactome	10/1386	41/12994	0.00942063	0.00942063	0.0434766	CPSF3/NUP93/NUP205/NUP98/NUP133/NUP155/FIP1L1/NUP37/NUP88/NUP153	10
Pyruvate metabolism and Citric Acid (TCA) cycle:Reactome	Pyruvate metabolism and Citric Acid (TCA) cycle:Reactome	12/1386	54/12994	0.010152	0.010152	0.0467529	MDH2/ACO2/SDHB/IDH3A/PDHA1/PDHB/IDH3G/IDH3B/PDK3/DLST/DLAT/BSG	12
PRC2 methylates histones and DNA:Reactome	PRC2 methylates histones and DNA:Reactome	15/1386	74/12994	0.0104428	0.0104428	0.0479903	RBBP7/H2AFZ/HIST1H2BK/H3F3A/HIST1H2AB/HIST1H2BC/HIST1H2AE/HIST1H3A/HIST1H2BF/HIST2H2AC/HIST2H2AA3/HIST1H2BL/HIST3H2BB/HIST1H3C/HIST1H2BO	15
glycolysis:HumanCyc	glycolysis:HumanCyc	7/1386	24/12994	0.0104678	0.0104678	0.0480034	GAPDH/ENO1/PGAM1/PGK1/TPI1/GPI/BPGM	7
Amyloid fiber formation:Reactome	Amyloid fiber formation:Reactome	16/1386	81/12994	0.0106969	0.0106969	0.048848	H2AFZ/HIST1H2BK/H3F3A/USP9X/APP/HIST1H2AB/HIST1H2BC/HIST1H2AE/HIST1H3A/HIST1H2BF/HIST2H2AC/HIST2H2AA3/HIST1H2BL/HIST3H2BB/HIST1H3C/HIST1H2BO	16
Regulation of HSF1-mediated heat shock response:Reactome	Regulation of HSF1-mediated heat shock response:Reactome	16/1386	81/12994	0.0106969	0.0106969	0.048848	YWHAE/HSPA9/DNAJC7/HSPA4/NUP93/NUP205/RPA3/RPA2/NUP98/NUP133/NUP155/NUP37/NUP88/RPA1/MRPL18/NUP153	16
Resolution of Sister Chromatid Cohesion:Reactome	Resolution of Sister Chromatid Cohesion:Reactome	20/1386	109/12994	0.0107302	0.0107302	0.0488976	DYNC1LI1/PPP2R1A/ZW10/DYNC1I2/NUP98/SMC3/DYNC1H1/SMC1A/NUP133/NUDC/NUP37/PPP2R5C/STAG1/CENPN/DYNLL1/ZWILCH/HDAC8/SKA2/INCENP/ITGB3BP	20
Antiviral mechanism by IFN-stimulated genes:Reactome	Antiviral mechanism by IFN-stimulated genes:Reactome	8/1386	30/12994	0.0112618	0.0112618	0.0506731	EIF4A3/EIF4G1/EIF4G2/EIF4E2/UBE2E1/JAK1/FLNB/STAT1	8
Budding and maturation of HIV virion:Reactome	Budding and maturation of HIV virion:Reactome	8/1386	30/12994	0.0112618	0.0112618	0.0506731	PPIA/CHMP2A/TSG101/PPIAP22/CHMP4B/PDCD6IP/CHMP4A/CHMP5	8
ISG15 antiviral mechanism:Reactome	ISG15 antiviral mechanism:Reactome	8/1386	30/12994	0.0112618	0.0112618	0.0506731	EIF4A3/EIF4G1/EIF4G2/EIF4E2/UBE2E1/JAK1/FLNB/STAT1	8
Regulation of Glucokinase by Glucokinase Regulatory Protein:Reactome	Regulation of Glucokinase by Glucokinase Regulatory Protein:Reactome	8/1386	30/12994	0.0112618	0.0112618	0.0506731	NUP93/NUP205/NUP98/NUP133/NUP155/NUP37/NUP88/NUP153	8
TCA cycle:EHMN	TCA cycle:EHMN	8/1386	30/12994	0.0112618	0.0112618	0.0506731	MDH2/MDH1/ACO2/SDHB/IDH3A/IDH3G/IDH3B/DLST	8
Transport of Ribonucleoproteins into the Host Nucleus:Reactome	Transport of Ribonucleoproteins into the Host Nucleus:Reactome	8/1386	30/12994	0.0112618	0.0112618	0.0506731	NUP93/NUP205/NUP98/NUP133/NUP155/NUP37/NUP88/NUP153	8
Signaling by WNT:Reactome	Signaling by WNT:Reactome	42/1386	276/12994	0.011283	0.011283	0.0506731	SKP1/AP2M1/RUVBL1/RHOA/CLTA/LEO1/PPP2R1A/RBX1/PFN1/VPS29/CSNK2B/GNG5/AP2A1/CUL3/CLTB/AP2S1/VPS35/CUL1/H2AFZ/KAT5/CSNK2A1/CDC73/SNX3/PPP2R5C/CSNK2A2/HIST1H2BK/H3F3A/AP2B1/USP34/LRP5/HIST1H2AB/HIST1H2BC/HIST1H2AE/HIST1H3A/AP2A2/HIST1H2BF/HIST2H2AC/HIST2H2AA3/HIST1H2BL/HIST3H2BB/HIST1H3C/HIST1H2BO	42
Metabolism of cofactors:Reactome	Metabolism of cofactors:Reactome	6/1386	19/12994	0.0116314	0.0116314	0.0519156	COQ6/COQ2/COQ3/COQ9/SPR/COQ7	6
RHO GTPases Activate ROCKs:Reactome	RHO GTPases Activate ROCKs:Reactome	6/1386	19/12994	0.0116314	0.0116314	0.0519156	CFL1/RHOA/MYL12B/MYH14/MYL6/MYH9	6
Translesion Synthesis by POLH:Reactome	Translesion Synthesis by POLH:Reactome	6/1386	19/12994	0.0116314	0.0116314	0.0519156	VCP/RFC2/RPA3/RPA2/RPA1/RFC4	6
Transport to the Golgi and subsequent modification:Reactome	Transport to the Golgi and subsequent modification:Reactome	28/1386	169/12994	0.0120081	0.0120081	0.0531725	CAPZB/NAPA/DCTN6/DCTN2/ARF3/DYNC1LI1/COPE/KDELR1/TRAPPC1/LMAN2/DYNC1I2/DCTN3/DYNC1H1/MAN2A1/ACTR10/RAB1B/CD59/TRAPPC10/SEC24C/DCTN1/MIA3/DCTN4/KDELR3/COG5/DYNLL1/COG8/CTSC/TRAPPC2B	28
Glucose-6-phosphate dehydrogenase deficiency:SMPDB	Glucose-6-phosphate dehydrogenase deficiency:SMPDB	5/1386	14/12994	0.0120353	0.0120353	0.0531725	RBKS/TALDO1/GPI/TKT/RPE	5
Pentose Phosphate Pathway:SMPDB	Pentose Phosphate Pathway:SMPDB	5/1386	14/12994	0.0120353	0.0120353	0.0531725	RBKS/TALDO1/GPI/TKT/RPE	5
Ribose-5-phosphate isomerase deficiency:SMPDB	Ribose-5-phosphate isomerase deficiency:SMPDB	5/1386	14/12994	0.0120353	0.0120353	0.0531725	RBKS/TALDO1/GPI/TKT/RPE	5
Transaldolase deficiency:SMPDB	Transaldolase deficiency:SMPDB	5/1386	14/12994	0.0120353	0.0120353	0.0531725	RBKS/TALDO1/GPI/TKT/RPE	5
Antigen processing-Cross presentation:Reactome	Antigen processing-Cross presentation:Reactome	11/1386	49/12994	0.012563	0.012563	0.0553915	SEC61G/CALR/CTSL/SEC61B/SNAP23/ITGAV/MYD88/HLA-G/MRC1/HLA-H/CTSV	11
Plasma lipoprotein assembly, remodeling, and clearance:Reactome	Plasma lipoprotein assembly, remodeling, and clearance:Reactome	14/1386	69/12994	0.0129897	0.0129897	0.0570416	AP2M1/CLTA/AP2A1/P4HB/AP2S1/PCSK6/HDLBP/PRKACA/MBTPS1/AP2B1/APOA4/NPC2/A2M/AP2A2	14
SIRT1 negatively regulates rRNA expression:Reactome	SIRT1 negatively regulates rRNA expression:Reactome	14/1386	69/12994	0.0129897	0.0129897	0.0570416	H2AFZ/HIST1H2BK/H3F3A/HIST1H2AB/HIST1H2BC/HIST1H2AE/HIST1H3A/HIST1H2BF/HIST2H2AC/HIST2H2AA3/HIST1H2BL/HIST3H2BB/HIST1H3C/HIST1H2BO	14
C-MYC pathway:PID	C-MYC pathway:PID	7/1386	25/12994	0.0132293	0.0132293	0.0578598	RUVBL1/RUVBL2/KAT5/TAF9/TAF12/ACTL6A/HBP1	7
Deadenylation of mRNA:Reactome	Deadenylation of mRNA:Reactome	7/1386	25/12994	0.0132293	0.0132293	0.0578598	PAIP1/EIF4A3/EIF4G1/CNOT1/PABPC1/CNOT10/CNOT7	7
Signaling by NTRK1 (TRKA):Reactome	Signaling by NTRK1 (TRKA):Reactome	15/1386	76/12994	0.0132987	0.0132987	0.0580465	YWHAB/AP2M1/RHOA/CLTA/PPP2R1A/AP2A1/AP2S1/DNM2/RALB/AP2B1/MAPKAPK3/DUSP3/VRK3/MAP2K5/AP2A2	15
Signaling events mediated by HDAC Class I:PID	Signaling events mediated by HDAC Class I:PID	12/1386	56/12994	0.0135545	0.0135545	0.0590447	RAN/SAP18/HDAC2/PRMT5/RBBP7/FKBP3/SUMO1/MBD2/PRKACA/CHD4/NUP153/HDAC8	12
Rab regulation of trafficking:Reactome	Rab regulation of trafficking:Reactome	22/1386	126/12994	0.0136332	0.0136332	0.0592685	YWHAE/RAB5C/RAB7A/GDI2/TRAPPC1/RAB8A/TRAPPC12/RAB11A/GABARAP/RAB32/GABARAPL2/RAB1B/TBC1D7/TRAPPC10/RAB10/RAB13/TBC1D14/RAB9A/RABGEF1/OPTN/TRAPPC2B/RAB3IP	22
Activation of ATR in response to replication stress:Reactome	Activation of ATR in response to replication stress:Reactome	9/1386	37/12994	0.0137157	0.0137157	0.0593745	RFC2/RPA3/RPA2/ORC5/MCM4/RPA1/RFC4/ORC3/ORC4	9
Squalene and cholesterol biosynthesis:EHMN	Squalene and cholesterol biosynthesis:EHMN	9/1386	37/12994	0.0137157	0.0137157	0.0593745	NUP93/NUP205/NUP98/NUP133/NUP155/NUP37/NUP88/NUP153/IDI2	9
Prostaglandin formation from dihomo gama-linoleic acid:EHMN	Prostaglandin formation from dihomo gama-linoleic acid:EHMN	8/1386	31/12994	0.0137942	0.0137942	0.0593745	NUP93/NUP205/NUP98/NUP133/NUP155/NUP37/NUP88/NUP153	8
RNA polymerase - Homo sapiens (human):KEGG	RNA polymerase - Homo sapiens (human):KEGG	8/1386	31/12994	0.0137942	0.0137942	0.0593745	POLR2K/POLR2C/POLR3B/POLR2G/POLR2L/POLR3K/POLR3C/POLR2I	8
Synthesis of active ubiquitin: roles of E1 and E2 enzymes:Reactome	Synthesis of active ubiquitin: roles of E1 and E2 enzymes:Reactome	8/1386	31/12994	0.0137942	0.0137942	0.0593745	UBE2D2/UCHL3/UBA1/USP5/UBE2R2/UBE2E1/UBE2S/USP9X	8
RNA polymerase II transcribes snRNA genes:Reactome	RNA polymerase II transcribes snRNA genes:Reactome	15/1386	77/12994	0.0149371	0.0149371	0.0633192	POLR2K/GTF2F1/POLR2C/CDK7/TAF9/GTF2A2/INTS14/POLR2G/NABP2/INTS12/POLR2L/CCNK/POLR2I/SNAPC3/RNU4-1	15
Arginine and Proline Metabolism:SMPDB	Arginine and Proline Metabolism:SMPDB	6/1386	20/12994	0.0151476	0.0151476	0.0633192	EPRS/RARS2/GOT1/SLC25A15/ASL/PRODH	6
Arginine: Glycine Amidinotransferase Deficiency (AGAT Deficiency):SMPDB	Arginine: Glycine Amidinotransferase Deficiency (AGAT Deficiency):SMPDB	6/1386	20/12994	0.0151476	0.0151476	0.0633192	EPRS/RARS2/GOT1/SLC25A15/ASL/PRODH	6
Creatine deficiency, guanidinoacetate methyltransferase deficiency:SMPDB	Creatine deficiency, guanidinoacetate methyltransferase deficiency:SMPDB	6/1386	20/12994	0.0151476	0.0151476	0.0633192	EPRS/RARS2/GOT1/SLC25A15/ASL/PRODH	6
Guanidinoacetate Methyltransferase Deficiency (GAMT Deficiency):SMPDB	Guanidinoacetate Methyltransferase Deficiency (GAMT Deficiency):SMPDB	6/1386	20/12994	0.0151476	0.0151476	0.0633192	EPRS/RARS2/GOT1/SLC25A15/ASL/PRODH	6
Hyperornithinemia with gyrate atrophy (HOGA):SMPDB	Hyperornithinemia with gyrate atrophy (HOGA):SMPDB	6/1386	20/12994	0.0151476	0.0151476	0.0633192	EPRS/RARS2/GOT1/SLC25A15/ASL/PRODH	6
Hyperornithinemia-hyperammonemia-homocitrullinuria [HHH-syndrome]:SMPDB	Hyperornithinemia-hyperammonemia-homocitrullinuria [HHH-syndrome]:SMPDB	6/1386	20/12994	0.0151476	0.0151476	0.0633192	EPRS/RARS2/GOT1/SLC25A15/ASL/PRODH	6
Hyperprolinemia Type I:SMPDB	Hyperprolinemia Type I:SMPDB	6/1386	20/12994	0.0151476	0.0151476	0.0633192	EPRS/RARS2/GOT1/SLC25A15/ASL/PRODH	6
Hyperprolinemia Type II:SMPDB	Hyperprolinemia Type II:SMPDB	6/1386	20/12994	0.0151476	0.0151476	0.0633192	EPRS/RARS2/GOT1/SLC25A15/ASL/PRODH	6
L-arginine:glycine amidinotransferase deficiency:SMPDB	L-arginine:glycine amidinotransferase deficiency:SMPDB	6/1386	20/12994	0.0151476	0.0151476	0.0633192	EPRS/RARS2/GOT1/SLC25A15/ASL/PRODH	6
lissencephaly gene (lis1) in neuronal migration and development:BioCarta	lissencephaly gene (lis1) in neuronal migration and development:BioCarta	6/1386	20/12994	0.0151476	0.0151476	0.0633192	DCTN6/DCTN2/CSNK2A1/DCTN3/DCTN1/DYNLL1	6
Nanomaterial induced apoptosis:Wikipathways	Nanomaterial induced apoptosis:Wikipathways	6/1386	20/12994	0.0151476	0.0151476	0.0633192	DIABLO/AIFM1/FADD/HTRA2/BID/APAF1	6
Ornithine Aminotransferase Deficiency (OAT Deficiency):SMPDB	Ornithine Aminotransferase Deficiency (OAT Deficiency):SMPDB	6/1386	20/12994	0.0151476	0.0151476	0.0633192	EPRS/RARS2/GOT1/SLC25A15/ASL/PRODH	6
Prolidase Deficiency (PD):SMPDB	Prolidase Deficiency (PD):SMPDB	6/1386	20/12994	0.0151476	0.0151476	0.0633192	EPRS/RARS2/GOT1/SLC25A15/ASL/PRODH	6
Prolinemia Type II:SMPDB	Prolinemia Type II:SMPDB	6/1386	20/12994	0.0151476	0.0151476	0.0633192	EPRS/RARS2/GOT1/SLC25A15/ASL/PRODH	6
Gap junction degradation:Reactome	Gap junction degradation:Reactome	4/1386	10/12994	0.0159661	0.0159661	0.0659797	AP2M1/CLTA/CLTB/DNM2	4
HDR through MMEJ (alt-NHEJ):Reactome	HDR through MMEJ (alt-NHEJ):Reactome	4/1386	10/12994	0.0159661	0.0159661	0.0659797	RBBP8/FEN1/RAD50/XRCC1	4
IRE1alpha activates chaperones:Reactome	IRE1alpha activates chaperones:Reactome	4/1386	10/12994	0.0159661	0.0159661	0.0659797	ASNA1/SEC61G/SEC63/SEC61B	4
Leptin and adiponectin:Wikipathways	Leptin and adiponectin:Wikipathways	4/1386	10/12994	0.0159661	0.0159661	0.0659797	ADIPOR1/ADIPOR2/LEPR/CPT1A	4
pentose phosphate pathway:HumanCyc	pentose phosphate pathway:HumanCyc	4/1386	10/12994	0.0159661	0.0159661	0.0659797	TALDO1/TKT/RPE/PGD	4
Processing and activation of SUMO:Reactome	Processing and activation of SUMO:Reactome	4/1386	10/12994	0.0159661	0.0159661	0.0659797	SAE1/SUMO1/SUMO2/SUMO3	4
Autophagy - animal - Homo sapiens (human):KEGG	Autophagy - animal - Homo sapiens (human):KEGG	22/1386	128/12994	0.0162192	0.0162192	0.0668983	ATG3/EIF2S1/RAB7A/BECN1/RRAGA/ATG7/SNAP29/ATG101/CTSL/GABARAP/MTOR/GABARAPL2/LAMP2/AMBRA1/PIK3C3/PRKACA/CTSD/RRAGD/CTSB/IGBP1/UVRAG/ATG10	22
Cargo recognition for clathrin-mediated endocytosis:Reactome	Cargo recognition for clathrin-mediated endocytosis:Reactome	18/1386	99/12994	0.0163854	0.0163854	0.0670211	COPS3/COPS5/AP2M1/CLTA/COPS6/COPS4/AP2A1/CLTB/COPS8/AP2S1/TOR1A/VAMP7/M6PR/COPS7A/IGF2R/AP2B1/SYT9/AP2A2	18
Orc1 removal from chromatin:Reactome	Orc1 removal from chromatin:Reactome	7/1386	26/12994	0.0164766	0.0164766	0.0670211	SKP1/RBX1/CUL1/ORC5/MCM4/ORC3/ORC4	7
Activation of BAD and translocation to mitochondria:Reactome	Activation of BAD and translocation to mitochondria:Reactome	5/1386	15/12994	0.0164956	0.0164956	0.0670211	YWHAE/YWHAQ/YWHAB/BID/PPP3CC	5
Nucleobase biosynthesis:Reactome	Nucleobase biosynthesis:Reactome	5/1386	15/12994	0.0164956	0.0164956	0.0670211	ADSL/ATIC/UMPS/GMPS/PAICS	5
Regulation of sister chromatid separation at the metaphase-anaphase transition:Wikipathways	Regulation of sister chromatid separation at the metaphase-anaphase transition:Wikipathways	5/1386	15/12994	0.0164956	0.0164956	0.0670211	ANAPC11/SMC3/SMC1A/STAG1/ANAPC2	5
Response to metal ions:Reactome	Response to metal ions:Reactome	5/1386	15/12994	0.0164956	0.0164956	0.0670211	MT1F/MT1G/MT1HL1/MT1H/MT1B	5
superpathway of pyrimidine ribonucleotides <i>de novo</i> biosynthesis:HumanCyc	superpathway of pyrimidine ribonucleotides <i>de novo</i> biosynthesis:HumanCyc	5/1386	15/12994	0.0164956	0.0164956	0.0670211	NME1/UMPS/NME2/NME7/NME2P1	5
Validated nuclear estrogen receptor beta network:PID	Validated nuclear estrogen receptor beta network:PID	5/1386	15/12994	0.0164956	0.0164956	0.0670211	DDX54/UBE2M/NEDD8/SMARCB1/SMARCE1	5
Biosynthesis of the N-glycan precursor (dolichol lipid-linked oligosaccharide, LLO) and transfer to a nascent protein:Reactome	Biosynthesis of the N-glycan precursor (dolichol lipid-linked oligosaccharide, LLO) and transfer to a nascent protein:Reactome	15/1386	78/12994	0.0167271	0.0167271	0.0678346	ALG3/ALG5/DOLK/MPDU1/ALG1/ALG8/RFT1/NEU1/CTSA/ALG9/DPM1/ALG11/UAP1/SRD5A3/MPI	15
Mineral absorption - Homo sapiens (human):KEGG	Mineral absorption - Homo sapiens (human):KEGG	11/1386	51/12994	0.016871	0.016871	0.068164	ATP1A1/SLC31A1/FTH1/ATP1B1/SLC26A3/SLC39A4/MT1F/MT1G/MT1HL1/MT1H/MT1B	11
Synaptic Vesicle Pathway:Wikipathways	Synaptic Vesicle Pathway:Wikipathways	11/1386	51/12994	0.016871	0.016871	0.068164	PARK7/NAPA/AP2M1/CLTA/AP2A1/AP2S1/SLC25A4/DNM2/DNM1L/AP2B1/AP2A2	11
ABC-family proteins mediated transport:Reactome	ABC-family proteins mediated transport:Reactome	12/1386	58/12994	0.0177634	0.0177634	0.0716366	EIF2S1/EIF2S2/ABCF1/VCP/DERL1/PEX3/ABCB7/RNF5/ABCB1/ABCB8/ABCB4/ABCB6	12
Plasma lipoprotein clearance:Reactome	Plasma lipoprotein clearance:Reactome	8/1386	33/12994	0.0200614	0.0200614	0.0806046	AP2M1/CLTA/AP2A1/AP2S1/HDLBP/AP2B1/NPC2/AP2A2	8
Transport of the SLBP independent Mature mRNA:Reactome	Transport of the SLBP independent Mature mRNA:Reactome	8/1386	33/12994	0.0200614	0.0200614	0.0806046	NUP93/NUP205/NUP98/NUP133/NUP155/NUP37/NUP88/NUP153	8
Antigen processing: Ubiquitination & Proteasome degradation:Reactome	Antigen processing: Ubiquitination & Proteasome degradation:Reactome	39/1386	263/12994	0.0209544	0.0209544	0.0840373	SKP1/ELOC/UBE2D2/ATG7/UBE2V1/RBX1/TRIP12/CUL3/UBE2M/UBA1/ELOB/UBE2F/CUL2/CUL1/ANAPC11/HUWE1/ANAPC1/UBE2R2/CDC23/UBE4A/ANAPC13/UBE2E1/LRRC41/ANAPC5/UBE2S/CDC26/AREL1/RNF123/FBXO11/FBXO4/MKRN1/ANAPC10/FBXO10/ANAPC2/FBXW9/UBAC1/TRIM21/ASB12/UBE3D	39
Cell-extracellular matrix interactions:Reactome	Cell-extracellular matrix interactions:Reactome	5/1386	16/12994	0.0219308	0.0219308	0.0871492	RSU1/ITGB1/PARVA/ILK/PARVB	5
chromatin remodeling by hswi/snf atp-dependent complexes:BioCarta	chromatin remodeling by hswi/snf atp-dependent complexes:BioCarta	5/1386	16/12994	0.0219308	0.0219308	0.0871492	GTF2F1/SMARCB1/GTF3A/ACTB/SMARCE1	5
pyrimidine deoxyribonucleotides <i>de novo</i> biosynthesis:HumanCyc	pyrimidine deoxyribonucleotides <i>de novo</i> biosynthesis:HumanCyc	5/1386	16/12994	0.0219308	0.0219308	0.0871492	NME1/NME2/RRM1/NME7/NME2P1	5
STING mediated induction of host immune responses:Reactome	STING mediated induction of host immune responses:Reactome	5/1386	16/12994	0.0219308	0.0219308	0.0871492	XRCC6/PRKDC/XRCC5/DDX41/TRIM21	5
TCA Cycle and Deficiency of Pyruvate Dehydrogenase complex (PDHc):Wikipathways	TCA Cycle and Deficiency of Pyruvate Dehydrogenase complex (PDHc):Wikipathways	5/1386	16/12994	0.0219308	0.0219308	0.0871492	MDH1/IDH3A/PDHA1/DLST/DLAT	5
Lysine metabolism:EHMN	Lysine metabolism:EHMN	12/1386	60/12994	0.0228831	0.0228831	0.0896178	KARS/NUP93/NUP205/NUP98/NUP133/NUP155/SHMT2/NUP37/NUP88/DLST/NUP153/SLC25A21	12
5-oxoprolinase deficiency:SMPDB	5-oxoprolinase deficiency:SMPDB	4/1386	11/12994	0.0230055	0.0230055	0.0896178	GPX1/GSS/GGCT/GSR	4
5-Oxoprolinuria:SMPDB	5-Oxoprolinuria:SMPDB	4/1386	11/12994	0.0230055	0.0230055	0.0896178	GPX1/GSS/GGCT/GSR	4
CMP phosphorylation:HumanCyc	CMP phosphorylation:HumanCyc	4/1386	11/12994	0.0230055	0.0230055	0.0896178	NME1/NME2/NME7/NME2P1	4
Gamma-glutamyl-transpeptidase deficiency:SMPDB	Gamma-glutamyl-transpeptidase deficiency:SMPDB	4/1386	11/12994	0.0230055	0.0230055	0.0896178	GPX1/GSS/GGCT/GSR	4
Gamma-Glutamyltransferase Deficiency:SMPDB	Gamma-Glutamyltransferase Deficiency:SMPDB	4/1386	11/12994	0.0230055	0.0230055	0.0896178	GPX1/GSS/GGCT/GSR	4
Glutathione Metabolism:SMPDB	Glutathione Metabolism:SMPDB	4/1386	11/12994	0.0230055	0.0230055	0.0896178	GPX1/GSS/GGCT/GSR	4
Glutathione Synthetase Deficiency:SMPDB	Glutathione Synthetase Deficiency:SMPDB	4/1386	11/12994	0.0230055	0.0230055	0.0896178	GPX1/GSS/GGCT/GSR	4
granzyme a mediated apoptosis pathway:BioCarta	granzyme a mediated apoptosis pathway:BioCarta	4/1386	11/12994	0.0230055	0.0230055	0.0896178	NME1/SET/APEX1/ANP32A	4
NOTCH-Core:Signalink	NOTCH-Core:Signalink	4/1386	11/12994	0.0230055	0.0230055	0.0896178	PSEN1/NCSTN/PSENEN/PSEN2	4
Regulated proteolysis of p75NTR:Reactome	Regulated proteolysis of p75NTR:Reactome	4/1386	11/12994	0.0230055	0.0230055	0.0896178	PSEN1/NCSTN/PSENEN/PSEN2	4
EPH-Ephrin signaling:Reactome	EPH-Ephrin signaling:Reactome	14/1386	74/12994	0.0232551	0.0232551	0.0904281	CFL1/RHOA/ARPC3/MYL12B/ARPC2/MYL12A/YES1/MYH14/MYL6/ACTR3/ARPC1A/ACTB/SDCBP/MYH9	14
ATM pathway:PID	ATM pathway:PID	8/1386	34/12994	0.0238544	0.0238544	0.0922632	YWHAB/KAT5/RBBP8/SMC3/SMC1A/RAD50/XRCC4/BID	8
Nuclear Pore Complex (NPC) Disassembly:Reactome	Nuclear Pore Complex (NPC) Disassembly:Reactome	8/1386	34/12994	0.0238544	0.0238544	0.0922632	NUP93/NUP205/NUP98/NUP133/NUP155/NUP37/NUP88/NUP153	8
Transport of the SLBP Dependant Mature mRNA:Reactome	Transport of the SLBP Dependant Mature mRNA:Reactome	8/1386	34/12994	0.0238544	0.0238544	0.0922632	NUP93/NUP205/NUP98/NUP133/NUP155/NUP37/NUP88/NUP153	8
TBC/RABGAPs:Reactome	TBC/RABGAPs:Reactome	10/1386	47/12994	0.0242471	0.0242471	0.0926433	RAB5C/RAB7A/RAB8A/RAB11A/GABARAP/GABARAPL2/TBC1D7/TBC1D14/RABGEF1/OPTN	10
Inositol Metabolism:SMPDB	Inositol Metabolism:SMPDB	6/1386	22/12994	0.024251	0.024251	0.0926433	BECN1/PTPMT1/AMBRA1/PIK3C3/IPPK/ITPK1	6
Nanoparticle triggered autophagic cell death:Wikipathways	Nanoparticle triggered autophagic cell death:Wikipathways	6/1386	22/12994	0.024251	0.024251	0.0926433	ATG3/BECN1/ATG7/AMBRA1/UVRAG/ATG10	6
Pink/Parkin Mediated Mitophagy:Reactome	Pink/Parkin Mediated Mitophagy:Reactome	6/1386	22/12994	0.024251	0.024251	0.0926433	VDAC1/TOMM5/TOMM22/MFN2/TOMM7/SQSTM1	6
Signal transduction by L1:Reactome	Signal transduction by L1:Reactome	6/1386	22/12994	0.024251	0.024251	0.0926433	CSNK2B/CSNK2A1/ITGB1/CSNK2A2/ITGAV/ITGB3	6
superpathway of pyrimidine deoxyribonucleotides <i>de novo</i> biosynthesis:HumanCyc	superpathway of pyrimidine deoxyribonucleotides <i>de novo</i> biosynthesis:HumanCyc	6/1386	22/12994	0.024251	0.024251	0.0926433	NME1/UMPS/NME2/RRM1/NME7/NME2P1	6
The effect of progerin on the involved genes in Hutchinson-Gilford Progeria Syndrome:Wikipathways	The effect of progerin on the involved genes in Hutchinson-Gilford Progeria Syndrome:Wikipathways	6/1386	22/12994	0.024251	0.024251	0.0926433	HDAC2/RBBP7/KDM1A/MBD2/CHD4/CBX1	6
Recycling pathway of L1:Reactome	Recycling pathway of L1:Reactome	7/1386	28/12994	0.0245836	0.0245836	0.093585	AP2M1/CLTA/AP2A1/AP2S1/DNM2/AP2B1/AP2A2	7
RNA Polymerase III Transcription Initiation From Type 3 Promoter:Reactome	RNA Polymerase III Transcription Initiation From Type 3 Promoter:Reactome	7/1386	28/12994	0.0245836	0.0245836	0.093585	POLR2K/POLR3B/POLR2L/POLR3K/POLR3C/BRF2/SNAPC3	7
Signaling by NTRKs:Reactome	Signaling by NTRKs:Reactome	16/1386	89/12994	0.0251033	0.0251033	0.0953961	YWHAB/AP2M1/RHOA/CLTA/PPP2R1A/AP2A1/AP2S1/DNM2/PCSK6/RALB/AP2B1/MAPKAPK3/DUSP3/VRK3/MAP2K5/AP2A2	16
Signaling by Rho GTPases:Reactome	Signaling by Rho GTPases:Reactome	59/1386	430/12994	0.0252611	0.0252611	0.0958282	YWHAE/GDI2/CFL1/YWHAQ/YWHAB/CTNNA1/RHOA/ARPC3/DYNC1LI1/PPP2R1A/PFN1/MYL12B/ZW10/BRK1/ARPC2/KTN1/CYFIP1/RALBP1/H2AFZ/DYNC1I2/ARHGDIA/KDM1A/NUP98/MYH14/DYNC1H1/MYL6/NUP133/ACTR3/NUDC/ITGB1/ARPC1A/PIK3C3/NUP37/ACTB/PPP2R5C/HIST1H2BK/H3F3A/CENPN/A2M/DYNLL1/ZWILCH/MYH9/SKA2/HIST1H2AB/HIST1H2BC/INCENP/CYFIP2/HIST1H2AE/NCKIPSD/HIST1H3A/HIST1H2BF/HIST2H2AC/HIST2H2AA3/WASF3/HIST1H2BL/ITGB3BP/HIST3H2BB/HIST1H3C/HIST1H2BO	59
RNA Polymerase III Abortive And Retractive Initiation:Reactome	RNA Polymerase III Abortive And Retractive Initiation:Reactome	9/1386	41/12994	0.0262745	0.0262745	0.0993261	SSB/POLR2K/POLR3B/GTF3A/POLR2L/POLR3K/POLR3C/BRF2/SNAPC3	9
RNA Polymerase III Transcription:Reactome	RNA Polymerase III Transcription:Reactome	9/1386	41/12994	0.0262745	0.0262745	0.0993261	SSB/POLR2K/POLR3B/GTF3A/POLR2L/POLR3K/POLR3C/BRF2/SNAPC3	9
TGF_beta_Receptor:NetPath	TGF_beta_Receptor:NetPath	27/1386	173/12994	0.0275614	0.0275614	0.10401	EIF3I/NME1/SKP1/COPS5/CTNNA1/TRAP1/RHOA/UBE2D2/SNW1/RBX1/SNX2/DYNLRB1/CUL1/CDK4/ZFYVE9/ANAPC1/CDC23/SUMO1/ANAPC5/AP2B1/EID2/SNX6/NUP153/ANAPC10/ANAPC2/PRKAR1B/DYNLRB2	27
RNA Polymerase I Transcription Initiation:Reactome	RNA Polymerase I Transcription Initiation:Reactome	10/1386	48/12994	0.0277987	0.0277987	0.104724	HDAC2/POLR2K/RBBP7/CDK7/CCNH/MNAT1/POLR2L/CHD4/ERCC2/TTF1	10
EPHB-mediated forward signaling:Reactome	EPHB-mediated forward signaling:Reactome	8/1386	35/12994	0.0281229	0.0281229	0.105762	CFL1/RHOA/ARPC3/ARPC2/YES1/ACTR3/ARPC1A/ACTB	8
endocytotic role of ndk phosphins and dynamin:BioCarta	endocytotic role of ndk phosphins and dynamin:BioCarta	5/1386	17/12994	0.0284065	0.0284065	0.105912	NME1/AP2M1/NME2/AP2A1/PPP3CC	5
role of pi3k subunit p85 in regulation of actin organization and cell migration:BioCarta	role of pi3k subunit p85 in regulation of actin organization and cell migration:BioCarta	5/1386	17/12994	0.0284065	0.0284065	0.105912	RHOA/ARPC3/ARPC2/ACTR3/ARPC1A	5
Trafficking of GluR2-containing AMPA receptors:Reactome	Trafficking of GluR2-containing AMPA receptors:Reactome	5/1386	17/12994	0.0284065	0.0284065	0.105912	AP2M1/AP2A1/AP2S1/AP2B1/AP2A2	5
ucalpain and friends in cell spread:BioCarta	ucalpain and friends in cell spread:BioCarta	5/1386	17/12994	0.0284065	0.0284065	0.105912	RHOA/CAPNS1/ITGB1/CAPN1/ACTN4	5
y branching of actin filaments:BioCarta	y branching of actin filaments:BioCarta	5/1386	17/12994	0.0284065	0.0284065	0.105912	PSMA7/ARPC3/ARPC2/ACTR3/ARPC1A	5
Copper homeostasis:Wikipathways	Copper homeostasis:Wikipathways	11/1386	55/12994	0.0286548	0.0286548	0.106655	COX17/COMMD1/SLC31A1/ADAM9/SCO2/APP/SLC31A2/MT1F/MT1G/MT1H/MT1B	11
The role of Nef in HIV-1 replication and disease pathogenesis:Reactome	The role of Nef in HIV-1 replication and disease pathogenesis:Reactome	7/1386	29/12994	0.0295136	0.0295136	0.109664	AP2M1/AP1B1/AP2A1/AP2S1/ATP6V1H/AP2B1/AP2A2	7
RNA Polymerase III Transcription Termination:Reactome	RNA Polymerase III Transcription Termination:Reactome	6/1386	23/12994	0.0299336	0.0299336	0.110845	SSB/POLR2K/POLR3B/POLR2L/POLR3K/POLR3C	6
Signaling events mediated by PRL:PID	Signaling events mediated by PRL:PID	6/1386	23/12994	0.0299336	0.0299336	0.110845	RHOA/TUBA1B/PTP4A2/AGT/ITGB1/RABGGTA	6
mRNA surveillance pathway - Homo sapiens (human):KEGG	mRNA surveillance pathway - Homo sapiens (human):KEGG	16/1386	91/12994	0.0303118	0.0303118	0.111865	EIF4A3/CPSF3/SAP18/PPP2R1A/HBS1L/PPP1CA/PABPC4/PABPC1/CSTF2/MAGOH/FIP1L1/PPP2R5C/NUDT21/PYM1/SMG6/CPSF6	16
RAB GEFs exchange GTP for GDP on RABs:Reactome	RAB GEFs exchange GTP for GDP on RABs:Reactome	16/1386	91/12994	0.0303118	0.0303118	0.111865	YWHAE/RAB5C/RAB7A/GDI2/TRAPPC1/RAB8A/TRAPPC12/RAB32/RAB1B/TRAPPC10/RAB10/RAB13/RAB9A/RABGEF1/TRAPPC2B/RAB3IP	16
tRNA modification in the nucleus and cytosol:Reactome	tRNA modification in the nucleus and cytosol:Reactome	9/1386	42/12994	0.0303824	0.0303824	0.111935	EPRS/TPRKB/TRMT112/LAGE3/DUS2/THG1L/PUS3/OSGEP/TRDMT1	9
antigen processing and presentation:BioCarta	antigen processing and presentation:BioCarta	4/1386	12/12994	0.0316544	0.0316544	0.115061	PSMB5/PSMB6/PSMB8/PSMB9	4
Condensation of Prometaphase Chromosomes:Reactome	Condensation of Prometaphase Chromosomes:Reactome	4/1386	12/12994	0.0316544	0.0316544	0.115061	CSNK2B/CSNK2A1/CSNK2A2/SMC2	4
Gap junction trafficking:Reactome	Gap junction trafficking:Reactome	4/1386	12/12994	0.0316544	0.0316544	0.115061	AP2M1/CLTA/CLTB/DNM2	4
how does salmonella hijack a cell:BioCarta	how does salmonella hijack a cell:BioCarta	4/1386	12/12994	0.0316544	0.0316544	0.115061	ARPC3/ARPC2/ACTR3/ARPC1A	4
Mitochondrial fatty acid synthesis and respiration:Wikipathways	Mitochondrial fatty acid synthesis and respiration:Wikipathways	4/1386	12/12994	0.0316544	0.0316544	0.115061	OPA1/DNM1L/FIS1/MFN2	4
Purine ribonucleoside monophosphate biosynthesis:Reactome	Purine ribonucleoside monophosphate biosynthesis:Reactome	4/1386	12/12994	0.0316544	0.0316544	0.115061	ADSL/ATIC/GMPS/PAICS	4
pyrimidine deoxyribonucleotide phosphorylation:HumanCyc	pyrimidine deoxyribonucleotide phosphorylation:HumanCyc	4/1386	12/12994	0.0316544	0.0316544	0.115061	NME1/NME2/NME7/NME2P1	4
Signaling by NOTCH4:Reactome	Signaling by NOTCH4:Reactome	4/1386	12/12994	0.0316544	0.0316544	0.115061	PSEN1/NCSTN/PSENEN/PSEN2	4
p75(NTR)-mediated signaling:PID	p75(NTR)-mediated signaling:PID	13/1386	70/12994	0.0322708	0.0322708	0.117106	YWHAE/DIABLO/RHOA/PSEN1/NCSTN/PSENEN/ARHGDIA/SQSTM1/APP/MYD88/NSMCE3/MAGEH1/APAF1	13
RNA Polymerase III Transcription Initiation:Reactome	RNA Polymerase III Transcription Initiation:Reactome	8/1386	36/12994	0.0328912	0.0328912	0.11896	POLR2K/POLR3B/GTF3A/POLR2L/POLR3K/POLR3C/BRF2/SNAPC3	8
Selenoamino acid metabolism:EHMN	Selenoamino acid metabolism:EHMN	8/1386	36/12994	0.0328912	0.0328912	0.11896	NUP93/NUP205/NUP98/NUP133/NUP155/NUP37/NUP88/NUP153	8
Epstein-Barr virus infection - Homo sapiens (human):KEGG	Epstein-Barr virus infection - Homo sapiens (human):KEGG	30/1386	200/12994	0.0341627	0.0341627	0.123354	PSMD8/PSMD14/PSMD7/PSMC2/PSMC3/PSMC4/PSMD6/PSMD1/PSMD2/PSMD11/PSMC1/PSMD4/PSMD13/HDAC2/SNW1/PSMD3/PSMC5/ADRM1/PSMC6/PDIA3/CALR/SEM1/CDK4/FADD/JAK1/BID/MYD88/HLA-G/STAT1/APAF1	30
Ebola Virus Pathway on Host:Wikipathways	Ebola Virus Pathway on Host:Wikipathways	21/1386	130/12994	0.0345224	0.0345224	0.124446	C1QBP/EIF2S1/RAB7A/RHOA/TSG101/CLTA/CLTB/VPS33A/CTSL/VPS18/ITGB1/ACTB/ACTN4/NPC2/RAB9A/FLNB/CTSB/ITGAV/HLA-G/STAT1/ITGB3	21
Pentose phosphate pathway - Homo sapiens (human):KEGG	Pentose phosphate pathway - Homo sapiens (human):KEGG	7/1386	30/12994	0.0350685	0.0350685	0.126205	RBKS/PRPS1/TALDO1/GPI/TKT/RPE/PGD	7
EGFR1:NetPath	EGFR1:NetPath	61/1386	455/12994	0.0351657	0.0351657	0.126346	ENO1/HAT1/CFL1/PGAM1/EIF4G1/RHOA/SMU1/CLTA/ATP1A1/PFN1/MYL12B/AP2A1/HNRNPR/SCAMP3/LAPTM4A/KHDRBS1/RBBP7/AP2S1/PDCD6IP/RALBP1/KRT18/HUWE1/TKT/MTOR/RALB/PDZD11/KRT8/ACTR3/PARD3/ITGB1/ACTB/CD59/CTNNAL1/JAK1/CCDC50/HSPE1/SDCBP/AP2B1/MPZL1/ANXA2/DSP/ADAM9/ACTN4/EIF4EBP1/PDLIM1/DDX6/STAMBP/S100A10/SNX5/CALCOCO2/ARAF/APP/FLNB/SRI/DYNLL1/HIP1/MYH9/RPS27L/DOCK1/STAT1/MAP2K5	61
Lamivudine Pathway, Pharmacokinetics/Pharmacodynamics:PharmGKB	Lamivudine Pathway, Pharmacokinetics/Pharmacodynamics:PharmGKB	5/1386	18/12994	0.0359736	0.0359736	0.128822	NME1/PGK1/NME2/PCYT1A/ABCB1	5
RNA Polymerase III Chain Elongation:Reactome	RNA Polymerase III Chain Elongation:Reactome	5/1386	18/12994	0.0359736	0.0359736	0.128822	POLR2K/POLR3B/POLR2L/POLR3K/POLR3C	5
L13a-mediated translational silencing of Ceruloplasmin expression:Reactome	L13a-mediated translational silencing of Ceruloplasmin expression:Reactome	20/1386	123/12994	0.0361657	0.0361657	0.129085	EIF3I/RPL26L1/EIF3K/EIF2S1/EIF3M/EIF2S2/EIF4H/EIF4G1/RPL36AL/EIF3D/EIF3A/PABPC1/EIF3L/EIF3C/RPL39P3/RPS27L/RPS26/RPL23AP42/EIF3CL/RPS28P7	20
RHO GTPases Activate Formins:Reactome	RHO GTPases Activate Formins:Reactome	20/1386	123/12994	0.0361657	0.0361657	0.129085	RHOA/DYNC1LI1/PPP2R1A/PFN1/ZW10/DYNC1I2/NUP98/DYNC1H1/NUP133/NUDC/ITGB1/NUP37/ACTB/PPP2R5C/CENPN/DYNLL1/ZWILCH/SKA2/INCENP/ITGB3BP	20
rRNA processing:Reactome	rRNA processing:Reactome	12/1386	64/12994	0.0362522	0.0362522	0.129153	IMP4/UTP18/NOP10/NHP2/SNU13/NOP14/TBL3/TRMT112/MRM2/IMP3/NOC4L/PWP2	12
Calnexin/calreticulin cycle:Reactome	Calnexin/calreticulin cycle:Reactome	6/1386	24/12994	0.0364223	0.0364223	0.129153	PDIA3/CALR/PRKCSH/GANAB/AMFR/RNF5	6
Fas:INOH	Fas:INOH	6/1386	24/12994	0.0364223	0.0364223	0.129153	YWHAE/YWHAQ/YWHAB/FADD/BID/APAF1	6
Pentose phosphate cycle:INOH	Pentose phosphate cycle:INOH	6/1386	24/12994	0.0364223	0.0364223	0.129153	RBKS/UMPS/TALDO1/GPI/TKT/PGD	6
ATR signaling pathway:PID	ATR signaling pathway:PID	8/1386	37/12994	0.038181	0.038181	0.135169	YWHAB/PPP2R1A/RFC2/RPA2/RPA1/RFC4/TOPBP1/TIMELESS	8
Cytosolic sensors of pathogen-associated DNA:Reactome	Cytosolic sensors of pathogen-associated DNA:Reactome	10/1386	51/12994	0.0406435	0.0406435	0.143206	XRCC6/DHX9/PRKDC/XRCC5/DHX36/DDX41/NKIRAS1/APP/MYD88/TRIM21	10
Notch:NetPath	Notch:NetPath	11/1386	58/12994	0.0407149	0.0407149	0.143206	SKP1/HDAC2/SNW1/RBX1/PSEN1/NCSTN/PSENEN/CUL1/APP/PSEN2/HES6	11
rRNA modification in the nucleus and cytosol:Reactome	rRNA modification in the nucleus and cytosol:Reactome	11/1386	58/12994	0.0407149	0.0407149	0.143206	IMP4/UTP18/NOP10/NHP2/SNU13/NOP14/TBL3/TRMT112/IMP3/NOC4L/PWP2	11
rRNA processing in the nucleus and cytosol:Reactome	rRNA processing in the nucleus and cytosol:Reactome	11/1386	58/12994	0.0407149	0.0407149	0.143206	IMP4/UTP18/NOP10/NHP2/SNU13/NOP14/TBL3/TRMT112/IMP3/NOC4L/PWP2	11
Lissencephaly gene (LIS1) in neuronal migration and development:PID	Lissencephaly gene (LIS1) in neuronal migration and development:PID	7/1386	31/12994	0.0412735	0.0412735	0.144703	YWHAE/RHOA/LRPAP1/CSNK2A1/DYNC1H1/NUDC/PAFAH1B3	7
RNA Polymerase I Transcription Termination:Reactome	RNA Polymerase I Transcription Termination:Reactome	7/1386	31/12994	0.0412735	0.0412735	0.144703	POLR2K/CDK7/CCNH/MNAT1/POLR2L/ERCC2/TTF1	7
DEx/H-box helicases activate type I IFN and inflammatory cytokines production:Reactome	DEx/H-box helicases activate type I IFN and inflammatory cytokines production:Reactome	4/1386	13/12994	0.0419586	0.0419586	0.145	DHX9/DHX36/APP/MYD88	4
DNA-PK pathway in nonhomologous end joining:PID	DNA-PK pathway in nonhomologous end joining:PID	4/1386	13/12994	0.0419586	0.0419586	0.145	XRCC6/PRKDC/XRCC5/XRCC4	4
Endosomal/Vacuolar pathway:Reactome	Endosomal/Vacuolar pathway:Reactome	4/1386	13/12994	0.0419586	0.0419586	0.145	CTSL/HLA-G/HLA-H/CTSV	4
Inhibition of replication initiation of damaged DNA by RB1/E2F1:Reactome	Inhibition of replication initiation of damaged DNA by RB1/E2F1:Reactome	4/1386	13/12994	0.0419586	0.0419586	0.145	PPP2R1A/POLA1/PRIM2/POLA2	4
IRF3-mediated induction of type I IFN:Reactome	IRF3-mediated induction of type I IFN:Reactome	4/1386	13/12994	0.0419586	0.0419586	0.145	XRCC6/PRKDC/XRCC5/DDX41	4
Processing of SMDT1:Reactome	Processing of SMDT1:Reactome	4/1386	13/12994	0.0419586	0.0419586	0.145	PHB/AFG3L2/PMPCB/MICU2	4
Purine salvage:Reactome	Purine salvage:Reactome	4/1386	13/12994	0.0419586	0.0419586	0.145	DGUOK/APRT/GMPR/HPRT1	4
role of mitochondria in apoptotic signaling:BioCarta	role of mitochondria in apoptotic signaling:BioCarta	4/1386	13/12994	0.0419586	0.0419586	0.145	DIABLO/AIFM1/BID/APAF1	4
UTP and CTP <i>de novo</i> biosynthesis:HumanCyc	UTP and CTP <i>de novo</i> biosynthesis:HumanCyc	4/1386	13/12994	0.0419586	0.0419586	0.145	NME1/NME2/NME7/NME2P1	4
Signaling events mediated by HDAC Class II:PID	Signaling events mediated by HDAC Class II:PID	8/1386	38/12994	0.0440113	0.0440113	0.151852	YWHAE/RAN/YWHAB/TUBA1B/SUMO1/TUBB2A/NUP153/RFXANK	8
Glycosaminoglycan degradation - Homo sapiens (human):KEGG	Glycosaminoglycan degradation - Homo sapiens (human):KEGG	5/1386	19/12994	0.0446672	0.0446672	0.153385	GNS/HEXB/NAGLU/HEXA/ARSB	5
Hypoxic and oxygen homeostasis regulation of HIF-1-alpha:PID	Hypoxic and oxygen homeostasis regulation of HIF-1-alpha:PID	5/1386	19/12994	0.0446672	0.0446672	0.153385	COPS5/ELOC/RBX1/ELOB/CUL2	5
RHO GTPases activate CIT:Reactome	RHO GTPases activate CIT:Reactome	5/1386	19/12994	0.0446672	0.0446672	0.153385	RHOA/MYL12B/MYH14/MYL6/MYH9	5
Reproduction:Reactome	Reproduction:Reactome	17/1386	103/12994	0.0447598	0.0447598	0.15346	H2AFZ/SMC3/SMC1A/HIST1H2BK/H3F3A/STAG1/HIST1H2AB/HIST1H2BC/HIST1H2AE/HIST1H3A/HIST1H2BF/HIST2H2AC/HIST2H2AA3/HIST1H2BL/HIST3H2BB/HIST1H3C/HIST1H2BO	17
Amplification of signal from unattached kinetochores via a MAD2 inhibitory signal:Reactome	Amplification of signal from unattached kinetochores via a MAD2 inhibitory signal:Reactome	16/1386	96/12994	0.0467583	0.0467583	0.159808	DYNC1LI1/PPP2R1A/ZW10/DYNC1I2/NUP98/DYNC1H1/NUP133/NUDC/NUP37/PPP2R5C/CENPN/DYNLL1/ZWILCH/SKA2/INCENP/ITGB3BP	16
Amplification of signal from the kinetochores:Reactome	Amplification of signal from the kinetochores:Reactome	16/1386	96/12994	0.0467583	0.0467583	0.159808	DYNC1LI1/PPP2R1A/ZW10/DYNC1I2/NUP98/DYNC1H1/NUP133/NUDC/NUP37/PPP2R5C/CENPN/DYNLL1/ZWILCH/SKA2/INCENP/ITGB3BP	16
Bacterial invasion of epithelial cells - Homo sapiens (human):KEGG	Bacterial invasion of epithelial cells - Homo sapiens (human):KEGG	13/1386	74/12994	0.0479873	0.0479873	0.163533	CTNNA1/RHOA/CLTA/ARPC3/CLTB/ARPC2/DNM2/ITGB1/ARPC1A/ACTB/MAD2L2/ILK/DOCK1	13
Endosomal Sorting Complex Required For Transport (ESCRT):Reactome	Endosomal Sorting Complex Required For Transport (ESCRT):Reactome	7/1386	32/12994	0.0481493	0.0481493	0.163533	CHMP2A/SNF8/TSG101/CHMP4B/VPS25/CHMP4A/CHMP5	7
Initiation of transcription and translation elongation at the HIV-1 LTR:Wikipathways	Initiation of transcription and translation elongation at the HIV-1 LTR:Wikipathways	7/1386	32/12994	0.0481493	0.0481493	0.163533	HDAC2/SUPT4H1/NFATC3/NELFCD/NELFE/PPP3CC/HDAC8	7
Metformin Pathway, Pharmacodynamic:PharmGKB	Metformin Pathway, Pharmacodynamic:PharmGKB	7/1386	32/12994	0.0481493	0.0481493	0.163533	NDUFAB1/NDUFB4/NDUFS2/NDUFS4/NDUFA1/NDUFS6/NDUFA2	7
ATM Signaling Network in Development and Disease:Wikipathways	ATM Signaling Network in Development and Disease:Wikipathways	9/1386	46/12994	0.051246	0.051246	0.173509	PPP5C/PRKDC/KAT5/RBBP8/MTOR/SMC1A/RNF40/RAD50/RNF20	9
Meiotic synapsis:Reactome	Meiotic synapsis:Reactome	9/1386	46/12994	0.051246	0.051246	0.173509	SMC3/SMC1A/HIST1H2BK/STAG1/HIST1H2BC/HIST1H2BF/HIST1H2BL/HIST3H2BB/HIST1H2BO	9
Basigin interactions:Reactome	Basigin interactions:Reactome	6/1386	26/12994	0.0519273	0.0519273	0.175542	PPIA/PPIAP22/SLC3A2/ITGB1/BSG/ATP1B1	6
CDT1 association with the CDC6:ORC:origin complex:Reactome	CDT1 association with the CDC6:ORC:origin complex:Reactome	4/1386	14/12994	0.0539279	0.0539279	0.181459	ORC5/ORC3/ORC4/GMNN	4
Gap junction trafficking and regulation:Reactome	Gap junction trafficking and regulation:Reactome	4/1386	14/12994	0.0539279	0.0539279	0.181459	AP2M1/CLTA/CLTB/DNM2	4
Mitotic Telophase/Cytokinesis:Reactome	Mitotic Telophase/Cytokinesis:Reactome	4/1386	14/12994	0.0539279	0.0539279	0.181459	SMC3/SMC1A/NUDC/STAG1	4
Regulation of Telomerase:PID	Regulation of Telomerase:PID	12/1386	68/12994	0.0543763	0.0543763	0.181999	YWHAE/XRCC6/NCL/SAP18/HDAC2/RBBP7/XRCC5/MTOR/HNRNPC/TERF1/RAD50/SMG6	12
Arf1 pathway:PID	Arf1 pathway:PID	5/1386	20/12994	0.0545071	0.0545071	0.181999	AP2M1/CLTA/AP2A1/CLTB/KDELR1	5
Assembly of the pre-replicative complex:Reactome	Assembly of the pre-replicative complex:Reactome	5/1386	20/12994	0.0545071	0.0545071	0.181999	ORC5/MCM4/ORC3/ORC4/GMNN	5
Mitochondrial Electron Transport Chain:SMPDB	Mitochondrial Electron Transport Chain:SMPDB	5/1386	20/12994	0.0545071	0.0545071	0.181999	GAPDH/UQCRC1/NDUFA1/SDHB/SLC25A4	5
Sema4D induced cell migration and growth-cone collapse:Reactome	Sema4D induced cell migration and growth-cone collapse:Reactome	5/1386	20/12994	0.0545071	0.0545071	0.181999	RHOA/MYL12B/MYH14/MYL6/MYH9	5
miR-targeted genes in muscle cell - TarBase:Wikipathways	miR-targeted genes in muscle cell - TarBase:Wikipathways	53/1386	400/12994	0.0560203	0.0560203	0.186765	C1QBP/NCL/SRSF9/CHMP2A/YWHAQ/FRG1/AP3B1/LAMTOR5/ZNF622/PPP1R7/TPM3/PWP1/SCYL1/PPIB/CSDE1/SNAP29/ATP6V0E1/RFT1/DHX15/POLR2C/MRPL20/POLE4/ARHGDIA/TBCA/RARS/HSD17B12/ANAPC1/COMMD9/IGF2R/UBE4A/TMEM109/CDK5RAP1/GNL3L/SPTLC1/SDCBP/MPZL1/CAND1/NELFCD/SNX6/UAP1/CALCOCO2/ACP2/DOCK7/CDKAL1/SNAP23/P4HA2/ADIPOR2/CTSC/DHX40/POLA2/MIR221/MIR145/MIR199A2	53
mTOR signalling:Reactome	mTOR signalling:Reactome	8/1386	40/12994	0.0573536	0.0573536	0.190703	YWHAB/RRAGA/EIF4G1/LAMTOR5/MTOR/LAMTOR2/RRAGD/EIF4EBP1	8
Recruitment and ATM-mediated phosphorylation of repair and signaling proteins at DNA double strand breaks:Reactome	Recruitment and ATM-mediated phosphorylation of repair and signaling proteins at DNA double strand breaks:Reactome	13/1386	76/12994	0.0575531	0.0575531	0.190703	PPP5C/BABAM1/KAT5/SMARCA5/SUMO1/HIST1H2BK/RAD50/HIST1H2BC/BARD1/HIST1H2BF/HIST1H2BL/HIST3H2BB/HIST1H2BO	13
PCP/CE pathway:Reactome	PCP/CE pathway:Reactome	9/1386	47/12994	0.0576404	0.0576404	0.190703	AP2M1/RHOA/CLTA/PFN1/AP2A1/CLTB/AP2S1/AP2B1/AP2A2	9
Sphingolipid metabolism - Homo sapiens (human):KEGG	Sphingolipid metabolism - Homo sapiens (human):KEGG	9/1386	47/12994	0.0576404	0.0576404	0.190703	ASAH1/NEU1/GBA/CERS2/GLA/SPTLC1/CERS6/PLPP1/ENPP7	9
Vitamin B3 (nicotinate and nicotinamide) metabolism:EHMN	Vitamin B3 (nicotinate and nicotinamide) metabolism:EHMN	9/1386	47/12994	0.0576404	0.0576404	0.190703	NUP93/NUP205/NUP98/NUP133/NUP155/NUP37/NUP88/NT5C2/NUP153	9
RUNX1 regulates genes involved in megakaryocyte differentiation and platelet function:Reactome	RUNX1 regulates genes involved in megakaryocyte differentiation and platelet function:Reactome	15/1386	92/12994	0.0621889	0.0621889	0.205439	H2AFZ/DPY30/HIST1H2BK/H3F3A/HIST1H2AB/HIST1H2BC/HIST1H2AE/HIST1H3A/HIST1H2BF/HIST2H2AC/HIST2H2AA3/HIST1H2BL/HIST3H2BB/HIST1H3C/HIST1H2BO	15
DNA Double Strand Break Response:Reactome	DNA Double Strand Break Response:Reactome	13/1386	77/12994	0.0627864	0.0627864	0.207098	PPP5C/BABAM1/KAT5/SMARCA5/SUMO1/HIST1H2BK/RAD50/HIST1H2BC/BARD1/HIST1H2BF/HIST1H2BL/HIST3H2BB/HIST1H2BO	13
Aurora B signaling:PID	Aurora B signaling:PID	8/1386	41/12994	0.064888	0.064888	0.213383	NCL/NPM1/PSMA3/RHOA/CUL3/H3F3A/SMC2/INCENP	8
Intraflagellar transport:Reactome	Intraflagellar transport:Reactome	8/1386	41/12994	0.064888	0.064888	0.213383	DYNLRB1/KIF3B/IFT22/IFT88/DYNLL1/DYNC2LI1/IFT74/DYNLRB2	8
SUMOylation of chromatin organization proteins:Reactome	SUMOylation of chromatin organization proteins:Reactome	12/1386	70/12994	0.0653961	0.0653961	0.214415	HDAC2/NUP93/NUP205/NUP98/SUMO1/SUMO2/NUP133/NUP155/NUP37/NUP88/SUMO3/NUP153	12
downregulated of mta-3 in er-negative breast tumors:BioCarta	downregulated of mta-3 in er-negative breast tumors:BioCarta	5/1386	21/12994	0.0654977	0.0654977	0.214415	GAPDH/TUBA1C/TUBA4A/CTSD/TUBA4B	5
Oxygen-dependent proline hydroxylation of Hypoxia-inducible Factor Alpha:Reactome	Oxygen-dependent proline hydroxylation of Hypoxia-inducible Factor Alpha:Reactome	5/1386	21/12994	0.0654977	0.0654977	0.214415	ELOC/UBE2D2/RBX1/ELOB/CUL2	5
TCF dependent signaling in response to WNT:Reactome	TCF dependent signaling in response to WNT:Reactome	27/1386	188/12994	0.0667956	0.0667956	0.218046	RUVBL1/LEO1/PPP2R1A/RBX1/CSNK2B/CUL3/H2AFZ/KAT5/CSNK2A1/CDC73/PPP2R5C/CSNK2A2/HIST1H2BK/H3F3A/USP34/LRP5/HIST1H2AB/HIST1H2BC/HIST1H2AE/HIST1H3A/HIST1H2BF/HIST2H2AC/HIST2H2AA3/HIST1H2BL/HIST3H2BB/HIST1H3C/HIST1H2BO	27
GTP hydrolysis and joining of the 60S ribosomal subunit:Reactome	GTP hydrolysis and joining of the 60S ribosomal subunit:Reactome	19/1386	124/12994	0.0668076	0.0668076	0.218046	EIF3I/RPL26L1/EIF3K/EIF2S1/EIF3M/EIF2S2/EIF4H/EIF4G1/RPL36AL/EIF3D/EIF3A/EIF3L/EIF3C/RPL39P3/RPS27L/RPS26/RPL23AP42/EIF3CL/RPS28P7	19
Alcoholism - Homo sapiens (human):KEGG	Alcoholism - Homo sapiens (human):KEGG	26/1386	180/12994	0.0671706	0.0671706	0.218902	HAT1/HDAC2/GNG5/PPP1CA/H2AFZ/PRKACA/HIST1H2BK/H3F3A/GNAS/ARAF/GNAI2/HDAC8/HIST1H2AB/HIST1H2BC/HIST1H2AE/HIST1H3A/HIST2H2BF/HIST1H2BF/HIST2H2AC/HIST2H2AA3/HIST1H2BL/HIST1H2AI/HIST3H2BB/HIST1H2AL/HIST1H3C/HIST1H2BO	26
Degradation of GLI1 by the proteasome:Reactome	Degradation of GLI1 by the proteasome:Reactome	4/1386	15/12994	0.0675396	0.0675396	0.219119	SKP1/RBX1/CUL1/PRKACA	4
Degradation of GLI2 by the proteasome:Reactome	Degradation of GLI2 by the proteasome:Reactome	4/1386	15/12994	0.0675396	0.0675396	0.219119	SKP1/RBX1/CUL1/PRKACA	4
GLI3 is processed to GLI3R by the proteasome:Reactome	GLI3 is processed to GLI3R by the proteasome:Reactome	4/1386	15/12994	0.0675396	0.0675396	0.219119	SKP1/RBX1/CUL1/PRKACA	4
Glutathione metabolism - Homo sapiens (human):KEGG	Glutathione metabolism - Homo sapiens (human):KEGG	10/1386	56/12994	0.0701072	0.0701072	0.22711	TXNDC12/MGST3/RRM1/GPX1/GSS/GGCT/GSR/PGD/SMS/GSTT2	10
RNA Polymerase III Transcription Initiation From Type 1 Promoter:Reactome	RNA Polymerase III Transcription Initiation From Type 1 Promoter:Reactome	6/1386	28/12994	0.070904	0.070904	0.22935	POLR2K/POLR3B/GTF3A/POLR2L/POLR3K/POLR3C	6
Oxidative Stress Induced Senescence:Reactome	Oxidative Stress Induced Senescence:Reactome	19/1386	125/12994	0.0712678	0.0712678	0.230184	RBBP7/H2AFZ/CDK4/TXN/HIST1H2BK/H3F3A/MAPKAPK3/HIST1H2AB/HIST1H2BC/HIST1H2AE/HIST1H3A/HIST1H2BF/HIST2H2AC/HIST2H2AA3/TNIK/HIST1H2BL/HIST3H2BB/HIST1H3C/HIST1H2BO	19
Retrograde transport at the Trans-Golgi-Network:Reactome	Retrograde transport at the Trans-Golgi-Network:Reactome	9/1386	49/12994	0.0719118	0.0719118	0.231919	NAPA/M6PR/IGF2R/VPS51/NAA38/VTI1A/RAB9A/COG5/COG8	9
Class I PI3K signaling events mediated by Akt:PID	Class I PI3K signaling events mediated by Akt:PID	7/1386	35/12994	0.0729325	0.0729325	0.234754	YWHAE/YWHAQ/YWHAB/PRKDC/MAPKAP1/MTOR/PRKACA	7
Putative anti-Inflammatory metabolites formation from EPA:EHMN	Putative anti-Inflammatory metabolites formation from EPA:EHMN	8/1386	42/12994	0.0730069	0.0730069	0.234754	NUP93/NUP205/NUP98/NUP133/NUP155/NUP37/NUP88/NUP153	8
Apoptosis:Reactome	Apoptosis:Reactome	18/1386	118/12994	0.075474	0.075474	0.242329	YWHAE/YWHAQ/DIABLO/YWHAB/BCAP31/OPA1/LMNA/DNM1L/FADD/STK24/DSP/BID/DYNLL1/PPP3CC/HIST1H1C/H1F0/APAF1/HIST1H1D	18
Fabry disease:SMPDB	Fabry disease:SMPDB	5/1386	22/12994	0.0776291	0.0776291	0.247059	GBA/GLA/SPTLC1/PLPP1/ENPP7	5
Gaucher Disease:SMPDB	Gaucher Disease:SMPDB	5/1386	22/12994	0.0776291	0.0776291	0.247059	GBA/GLA/SPTLC1/PLPP1/ENPP7	5
Globoid Cell Leukodystrophy:SMPDB	Globoid Cell Leukodystrophy:SMPDB	5/1386	22/12994	0.0776291	0.0776291	0.247059	GBA/GLA/SPTLC1/PLPP1/ENPP7	5
Krabbe disease:SMPDB	Krabbe disease:SMPDB	5/1386	22/12994	0.0776291	0.0776291	0.247059	GBA/GLA/SPTLC1/PLPP1/ENPP7	5
Metachromatic Leukodystrophy (MLD):SMPDB	Metachromatic Leukodystrophy (MLD):SMPDB	5/1386	22/12994	0.0776291	0.0776291	0.247059	GBA/GLA/SPTLC1/PLPP1/ENPP7	5
Sphingolipid Metabolism:SMPDB	Sphingolipid Metabolism:SMPDB	5/1386	22/12994	0.0776291	0.0776291	0.247059	GBA/GLA/SPTLC1/PLPP1/ENPP7	5
Adherens junction - Homo sapiens (human):KEGG	Adherens junction - Homo sapiens (human):KEGG	12/1386	72/12994	0.0777845	0.0777845	0.247192	CTNNA1/RHOA/CSNK2B/CSNK2A1/YES1/PARD3/ACTB/CSNK2A2/ACTN4/NECTIN2/PTPRM/WASF3	12
RAB geranylgeranylation:Reactome	RAB geranylgeranylation:Reactome	11/1386	65/12994	0.0813903	0.0813903	0.255896	RAB5C/RAB7A/RAB8A/PTP4A2/RAB11A/RAB32/RAB1B/RAB10/RAB13/RAB9A/RABGGTA	11
Cyclin A:Cdk2-associated events at S phase entry:Reactome	Cyclin A:Cdk2-associated events at S phase entry:Reactome	6/1386	29/12994	0.0817015	0.0817015	0.255896	SKP1/CDK7/CUL1/CCNH/CDK4/MNAT1	6
Cyclin E associated events during G1/S transition:Reactome	Cyclin E associated events during G1/S transition:Reactome	6/1386	29/12994	0.0817015	0.0817015	0.255896	SKP1/CDK7/CUL1/CCNH/CDK4/MNAT1	6
Intrinsic Pathway for Apoptosis:Reactome	Intrinsic Pathway for Apoptosis:Reactome	8/1386	43/12994	0.0817131	0.0817131	0.255896	YWHAE/YWHAQ/DIABLO/YWHAB/BID/DYNLL1/PPP3CC/APAF1	8
Vitamin E metabolism:EHMN	Vitamin E metabolism:EHMN	8/1386	43/12994	0.0817131	0.0817131	0.255896	NUP93/NUP205/NUP98/NUP133/NUP155/NUP37/NUP88/NUP153	8
Cohesin Loading onto Chromatin:Reactome	Cohesin Loading onto Chromatin:Reactome	3/1386	10/12994	0.082054	0.082054	0.255896	SMC3/SMC1A/STAG1	3
FBXL7 down-regulates AURKA during mitotic entry and in early mitosis:Reactome	FBXL7 down-regulates AURKA during mitotic entry and in early mitosis:Reactome	3/1386	10/12994	0.082054	0.082054	0.255896	SKP1/RBX1/CUL1	3
Interleukin-12 signaling:Reactome	Interleukin-12 signaling:Reactome	3/1386	10/12994	0.082054	0.082054	0.255896	P4HB/VAMP7/JAK1	3
Transcriptional Regulation by E2F6:Wikipathways	Transcriptional Regulation by E2F6:Wikipathways	3/1386	10/12994	0.082054	0.082054	0.255896	UXT/RBBP8/APAF1	3
Urea cycle:Reactome	Urea cycle:Reactome	3/1386	10/12994	0.082054	0.082054	0.255896	SLC25A15/ASL/NMRAL1	3
Vif-mediated degradation of APOBEC3G:Reactome	Vif-mediated degradation of APOBEC3G:Reactome	3/1386	10/12994	0.082054	0.082054	0.255896	ELOC/RBX1/ELOB	3
Vincristine Action Pathway:SMPDB	Vincristine Action Pathway:SMPDB	3/1386	10/12994	0.082054	0.082054	0.255896	TUBA1B/RALBP1/ABCB1	3
Vindesine Action Pathway:SMPDB	Vindesine Action Pathway:SMPDB	3/1386	10/12994	0.082054	0.082054	0.255896	TUBA1B/RALBP1/ABCB1	3
Detoxification of Reactive Oxygen Species:Reactome	Detoxification of Reactive Oxygen Species:Reactome	7/1386	36/12994	0.0825977	0.0825977	0.257222	PRDX2/PRDX1/P4HB/PRDX5/GPX1/TXN/GSR	7
Regulation of pyruvate dehydrogenase (PDH) complex:Reactome	Regulation of pyruvate dehydrogenase (PDH) complex:Reactome	4/1386	16/12994	0.0827426	0.0827426	0.257305	PDHA1/PDHB/PDK3/DLAT	4
Primary Focal Segmental Glomerulosclerosis FSGS:Wikipathways	Primary Focal Segmental Glomerulosclerosis FSGS:Wikipathways	12/1386	73/12994	0.084501	0.084501	0.262398	YWHAQ/CTSL/KRT8/ITGB1/FAT1/PARVA/ACTN4/LRP5/ILK/MYH9/ITGAV/ITGB3	12
2-Hydroxyglutric Aciduria (D And L Form):SMPDB	2-Hydroxyglutric Aciduria (D And L Form):SMPDB	5/1386	23/12994	0.0908779	0.0908779	0.278616	GMPS/EARS2/GSS/QARS/GSR	5
4-Hydroxybutyric Aciduria/Succinic Semialdehyde Dehydrogenase Deficiency:SMPDB	4-Hydroxybutyric Aciduria/Succinic Semialdehyde Dehydrogenase Deficiency:SMPDB	5/1386	23/12994	0.0908779	0.0908779	0.278616	GMPS/EARS2/GSS/QARS/GSR	5
Cellular response to hypoxia:Reactome	Cellular response to hypoxia:Reactome	5/1386	23/12994	0.0908779	0.0908779	0.278616	ELOC/UBE2D2/RBX1/ELOB/CUL2	5
Glutamate Metabolism:SMPDB	Glutamate Metabolism:SMPDB	5/1386	23/12994	0.0908779	0.0908779	0.278616	GMPS/EARS2/GSS/QARS/GSR	5
Homocarnosinosis:SMPDB	Homocarnosinosis:SMPDB	5/1386	23/12994	0.0908779	0.0908779	0.278616	GMPS/EARS2/GSS/QARS/GSR	5
Hyperinsulinism-Hyperammonemia Syndrome:SMPDB	Hyperinsulinism-Hyperammonemia Syndrome:SMPDB	5/1386	23/12994	0.0908779	0.0908779	0.278616	GMPS/EARS2/GSS/QARS/GSR	5
NRF2-ARE regulation:Wikipathways	NRF2-ARE regulation:Wikipathways	5/1386	23/12994	0.0908779	0.0908779	0.278616	AIMP2/RBX1/CUL3/YES1/NQO1	5
Regulation of Hypoxia-inducible Factor (HIF) by oxygen:Reactome	Regulation of Hypoxia-inducible Factor (HIF) by oxygen:Reactome	5/1386	23/12994	0.0908779	0.0908779	0.278616	ELOC/UBE2D2/RBX1/ELOB/CUL2	5
Succinic semialdehyde dehydrogenase deficiency:SMPDB	Succinic semialdehyde dehydrogenase deficiency:SMPDB	5/1386	23/12994	0.0908779	0.0908779	0.278616	GMPS/EARS2/GSS/QARS/GSR	5
Signaling by NOTCH3:Reactome	Signaling by NOTCH3:Reactome	8/1386	44/12994	0.0910057	0.0910057	0.278616	YBX1/SNW1/PSEN1/NCSTN/PSENEN/PSEN2/STAT1/PTCRA	8
Programmed Cell Death:Reactome	Programmed Cell Death:Reactome	18/1386	121/12994	0.091148	0.091148	0.27866	YWHAE/YWHAQ/DIABLO/YWHAB/BCAP31/OPA1/LMNA/DNM1L/FADD/STK24/DSP/BID/DYNLL1/PPP3CC/HIST1H1C/H1F0/APAF1/HIST1H1D	18
Fibroblast growth factor-1:NetPath	Fibroblast growth factor-1:NetPath	12/1386	74/12994	0.0915682	0.0915682	0.279551	RAN/AP1B1/CSNK2B/SCAMP3/FIBP/PRKCSH/RAB11A/CSNK2A1/AP2B1/APP/ITGAV/ITGB3	12
Signaling by Receptor Tyrosine Kinases:Reactome	Signaling by Receptor Tyrosine Kinases:Reactome	54/1386	423/12994	0.0920438	0.0920438	0.280609	ATP6V0C/YWHAB/AP2M1/ATP6V1E1/CTNNA1/RHOA/CLTA/PPP2R1A/POLR2K/ATP6V1F/ATP6V1D/PSEN1/AP2A1/ATP6V0E1/BRK1/ATP6V1G1/GTF2F1/AP2S1/NCSTN/CYFIP1/POLR2C/PSENEN/ATP6V1H/HNRNPF/HNRNPM/MAPKAP1/DNM2/MTOR/PCSK6/YES1/RALB/POLR2G/ATP6V0D1/ITGB1/PIK3C3/PRKACA/ATP6AP1/POLR2L/ATP6V1B2/AP2B1/MAPKAPK3/POLR2I/DUSP3/VRK3/ITGAV/DOCK1/PSEN2/STAT1/CYFIP2/IGF1/ITGB3/MAP2K5/AP2A2/WASF3	54
Activation of BH3-only proteins:Reactome	Activation of BH3-only proteins:Reactome	6/1386	30/12994	0.0933598	0.0933598	0.283825	YWHAE/YWHAQ/YWHAB/BID/DYNLL1/PPP3CC	6
RNA Polymerase I Promoter Escape:Reactome	RNA Polymerase I Promoter Escape:Reactome	6/1386	30/12994	0.0933598	0.0933598	0.283825	POLR2K/CDK7/CCNH/MNAT1/POLR2L/ERCC2	6
Metabolism of carbohydrates:Reactome	Metabolism of carbohydrates:Reactome	35/1386	263/12994	0.099175	0.099175	0.301083	MDH2/GAPDH/ENO1/PGAM1/PGK1/MDH1/RBKS/GNS/PRPS1/PPP2R1A/TPI1/NUP93/TALDO1/HEXB/GPI/NUP205/TKT/NUP98/NUP133/NUP155/BPGM/PRKACA/NUP37/NUP88/RPE/PGD/GOT1/NAGLU/SLC35D2/SLC35B2/HEXA/MAN2B1/NUP153/SHPK/ARSB	35
Assembly Of The HIV Virion:Reactome	Assembly Of The HIV Virion:Reactome	4/1386	17/12994	0.0994614	0.0994614	0.301111	PPIA/TSG101/PPIAP22/NMT2	4
superpathway of pyrimidine deoxyribonucleoside salvage:HumanCyc	superpathway of pyrimidine deoxyribonucleoside salvage:HumanCyc	4/1386	17/12994	0.0994614	0.0994614	0.301111	NME1/NME2/NME7/NME2P1	4
Interleukin-1 signaling:Reactome	Interleukin-1 signaling:Reactome	10/1386	60/12994	0.101464	0.101464	0.306746	SKP1/DHX9/UBE2V1/RBX1/CUL1/IL1R2/SQSTM1/NKIRAS1/APP/MYD88	10
Amino Acid metabolism:Wikipathways	Amino Acid metabolism:Wikipathways	14/1386	91/12994	0.101917	0.101917	0.307688	MDH2/EPRS/VARS/MDH1/ACO2/PDHA1/RARS/LARS2/GSS/DLST/GSR/GOT1/SMS/P4HA2	14
Establishment of Sister Chromatid Cohesion:Reactome	Establishment of Sister Chromatid Cohesion:Reactome	3/1386	11/12994	0.104197	0.104197	0.312834	SMC3/SMC1A/STAG1	3
regulation of eif2:BioCarta	regulation of eif2:BioCarta	3/1386	11/12994	0.104197	0.104197	0.312834	EIF2S1/EIF2S2/EIF2AK1	3
Vinblastine Action Pathway:SMPDB	Vinblastine Action Pathway:SMPDB	3/1386	11/12994	0.104197	0.104197	0.312834	TUBA1B/RALBP1/ABCB1	3
Vinorelbine Action Pathway:SMPDB	Vinorelbine Action Pathway:SMPDB	3/1386	11/12994	0.104197	0.104197	0.312834	TUBA1B/RALBP1/ABCB1	3
Glycolysis / Gluconeogenesis - Homo sapiens (human):KEGG	Glycolysis / Gluconeogenesis - Homo sapiens (human):KEGG	11/1386	68/12994	0.104587	0.104587	0.313273	GAPDH/ENO1/PGAM1/PGK1/TPI1/GPI/PDHA1/PDHB/BPGM/DLAT/PGAM4	11
Antigen Presentation: Folding, assembly and peptide loading of class I MHC:Reactome	Antigen Presentation: Folding, assembly and peptide loading of class I MHC:Reactome	5/1386	24/12994	0.105208	0.105208	0.313273	PDIA3/CALR/SEC24C/HLA-G/HLA-H	5
DARPP-32 events:Reactome	DARPP-32 events:Reactome	5/1386	24/12994	0.105208	0.105208	0.313273	PPP2R1A/PPP1CA/PRKACA/PPP3CC/PRKAR1B	5
ER-Phagosome pathway:Reactome	ER-Phagosome pathway:Reactome	5/1386	24/12994	0.105208	0.105208	0.313273	SEC61G/CALR/SEC61B/SNAP23/MYD88	5
GABA receptor Signaling:Wikipathways	GABA receptor Signaling:Wikipathways	5/1386	24/12994	0.105208	0.105208	0.313273	AP2M1/AP2A1/AP2S1/AP2B1/AP2A2	5
Sema4D in semaphorin signaling:Reactome	Sema4D in semaphorin signaling:Reactome	5/1386	24/12994	0.105208	0.105208	0.313273	RHOA/MYL12B/MYH14/MYL6/MYH9	5
Folate metabolism:INOH	Folate metabolism:INOH	6/1386	31/12994	0.10586	0.10586	0.314354	ATIC/NME1/NME2/SHMT2/NME7/SPR	6
HSF1 activation:Reactome	HSF1 activation:Reactome	6/1386	31/12994	0.10586	0.10586	0.314354	VCP/HSBP1/RPA3/RPA2/RPA1/MRPL18	6
Notch Signaling Pathway:Wikipathways	Notch Signaling Pathway:Wikipathways	10/1386	61/12994	0.110398	0.110398	0.327382	SKP1/HDAC2/SNW1/PSEN1/NCSTN/PSENEN/CUL1/PSEN2/PTCRA/HES6	10
cdk regulation of dna replication:BioCarta	cdk regulation of dna replication:BioCarta	4/1386	18/12994	0.117601	0.117601	0.346848	ORC5/MCM4/ORC3/ORC4	4
Glycosphingolipid biosynthesis - globoseries:EHMN	Glycosphingolipid biosynthesis - globoseries:EHMN	4/1386	18/12994	0.117601	0.117601	0.346848	COPE/HEXB/GLA/HEXA	4
Lamivudine Metabolism Pathway:SMPDB	Lamivudine Metabolism Pathway:SMPDB	4/1386	18/12994	0.117601	0.117601	0.346848	NME1/PGK1/PCYT1A/ABCB1	4
Synthesis of glycosylphosphatidylinositol (GPI):Reactome	Synthesis of glycosylphosphatidylinositol (GPI):Reactome	4/1386	18/12994	0.117601	0.117601	0.346848	PIGH/PIGO/PIGF/PIGC	4
mTOR signaling pathway - Homo sapiens (human):KEGG	mTOR signaling pathway - Homo sapiens (human):KEGG	21/1386	150/12994	0.117805	0.117805	0.34698	RRAGA/ATP6V1E1/RHOA/LAMTOR5/ATP6V1F/SLC3A2/ATP6V1D/ATP6V1G1/EIF4E2/ATP6V1H/MAPKAP1/MTOR/LAMTOR2/TBC1D7/TTI1/ATP6V1B2/RRAGD/EIF4EBP1/LRP5/WDR24/IGF1	21
Glyoxylate metabolism and glycine degradation:Reactome	Glyoxylate metabolism and glycine degradation:Reactome	6/1386	32/12994	0.119178	0.119178	0.35055	NDUFAB1/MRPL30/PDHA1/PDHB/DLST/DLAT	6
Alanine Aspartate Asparagine metabolism:INOH	Alanine Aspartate Asparagine metabolism:INOH	5/1386	25/12994	0.120574	0.120574	0.352271	ADSL/DARS/AARS/GOT1/ASL	5
Cyclin A/B1/B2 associated events during G2/M transition:Reactome	Cyclin A/B1/B2 associated events during G2/M transition:Reactome	5/1386	25/12994	0.120574	0.120574	0.352271	PPP2R1A/CDK7/CCNH/MNAT1/LCMT1	5
NOTCH3 Activation and Transmission of Signal to the Nucleus:Reactome	NOTCH3 Activation and Transmission of Signal to the Nucleus:Reactome	5/1386	25/12994	0.120574	0.120574	0.352271	YBX1/PSEN1/NCSTN/PSENEN/PSEN2	5
RAF activation:Reactome	RAF activation:Reactome	5/1386	25/12994	0.120574	0.120574	0.352271	PHB/YWHAB/PPP2R1A/PPP2R5C/ARAF	5
regulation of eif-4e and p70s6 kinase:BioCarta	regulation of eif-4e and p70s6 kinase:BioCarta	5/1386	25/12994	0.120574	0.120574	0.352271	PSMC4/EIF4G1/PABPC1/MTOR/EIF4EBP1	5
Salmonella infection - Homo sapiens (human):KEGG	Salmonella infection - Homo sapiens (human):KEGG	13/1386	86/12994	0.124014	0.124014	0.361829	RAB7A/ARPC3/DYNC1LI1/PFN1/ARPC2/DYNC1I2/MYH14/DYNC1H1/ARPC1A/ACTB/FLNB/MYH9/MYD88	13
Integration of energy metabolism:Reactome	Integration of energy metabolism:Reactome	14/1386	94/12994	0.124178	0.124178	0.361829	SLC25A5/ADIPOR1/PPP2R1A/GNG5/MLX/TALDO1/SLC25A4/TKT/PRKACA/GNAS/GNAI2/ADIPOR2/ARL2BP/PRKAR1B	14
Metabolism of polyamines:Reactome	Metabolism of polyamines:Reactome	7/1386	40/12994	0.128129	0.128129	0.370098	GOT1/SMS/SLC25A15/APIP/ASL/NQO1/NMRAL1	7
PDGFR-beta signaling pathway:PID	PDGFR-beta signaling pathway:PID	18/1386	127/12994	0.128344	0.128344	0.370098	YWHAE/YWHAQ/YWHAB/RHOA/ARPC3/PPP2R1A/BRK1/ARPC2/DNM2/ARHGDIA/YES1/SLC9A3R1/ACTR3/ACTN4/ITGAV/STAT1/CYFIP2/ITGB3	18
&gamma;-glutamyl cycle:HumanCyc	&gamma;-glutamyl cycle:HumanCyc	3/1386	12/12994	0.128378	0.128378	0.370098	GSS/CNDP2/GGCT	3
Alanine and aspartate metabolism:Wikipathways	Alanine and aspartate metabolism:Wikipathways	3/1386	12/12994	0.128378	0.128378	0.370098	DARS/GOT1/ASL	3
carm1 and regulation of the estrogen receptor:BioCarta	carm1 and regulation of the estrogen receptor:BioCarta	3/1386	12/12994	0.128378	0.128378	0.370098	GTF2F1/CARM1/GTF3A	3
mechanism of protein import into the nucleus:BioCarta	mechanism of protein import into the nucleus:BioCarta	3/1386	12/12994	0.128378	0.128378	0.370098	RAN/RANBP1/NUP153	3
PECAM1 interactions:Reactome	PECAM1 interactions:Reactome	3/1386	12/12994	0.128378	0.128378	0.370098	YES1/ITGAV/ITGB3	3
Receptor Mediated Mitophagy:Reactome	Receptor Mediated Mitophagy:Reactome	3/1386	12/12994	0.128378	0.128378	0.370098	CSNK2B/CSNK2A1/CSNK2A2	3
Apoptosis - multiple species - Homo sapiens (human):KEGG	Apoptosis - multiple species - Homo sapiens (human):KEGG	6/1386	33/12994	0.133282	0.133282	0.383726	BECN1/DIABLO/FADD/HTRA2/BID/APAF1	6
Apoptosis - Homo sapiens (human):KEGG	Apoptosis - Homo sapiens (human):KEGG	19/1386	136/12994	0.133621	0.133621	0.383997	EIF2S1/DIABLO/AIFM1/TUBA1C/TUBA1B/CTSL/LMNA/FADD/TUBA4A/ACTB/CAPN1/CTSD/HTRA2/PARP4/BID/CTSB/CTSC/APAF1/CTSV	19
Amino sugar and nucleotide sugar metabolism - Homo sapiens (human):KEGG	Amino sugar and nucleotide sugar metabolism - Homo sapiens (human):KEGG	8/1386	48/12994	0.133906	0.133906	0.383997	HEXB/GPI/CYB5R4/UAP1/CYB5R1/HEXA/MPI/CYB5R2	8
Exercise-induced Circadian Regulation:Wikipathways	Exercise-induced Circadian Regulation:Wikipathways	8/1386	48/12994	0.133906	0.133906	0.383997	PSMA4/VAPA/EIF4G2/SF3A3/DAZAP2/SUMO1/SUMO3/PIGF	8
Apoptosis Modulation by HSP70:Wikipathways	Apoptosis Modulation by HSP70:Wikipathways	4/1386	19/12994	0.13705	0.13705	0.389925	AIFM1/FADD/BID/APAF1	4
Etoposide Action Pathway:SMPDB	Etoposide Action Pathway:SMPDB	4/1386	19/12994	0.13705	0.13705	0.389925	PPIB/PDIA6/TOP2B/ABCB1	4
Etoposide Metabolism Pathway:SMPDB	Etoposide Metabolism Pathway:SMPDB	4/1386	19/12994	0.13705	0.13705	0.389925	PPIB/PDIA6/TOP2B/ABCB1	4
Interleukin-12 family signaling:Reactome	Interleukin-12 family signaling:Reactome	4/1386	19/12994	0.13705	0.13705	0.389925	P4HB/VAMP7/JAK1/STAT1	4
Plasma lipoprotein assembly:Reactome	Plasma lipoprotein assembly:Reactome	4/1386	19/12994	0.13705	0.13705	0.389925	P4HB/PRKACA/APOA4/A2M	4
Processing of Intronless Pre-mRNAs:Reactome	Processing of Intronless Pre-mRNAs:Reactome	4/1386	19/12994	0.13705	0.13705	0.389925	CPSF3/CSTF2/FIP1L1/NUDT21	4
Tight junction - Homo sapiens (human):KEGG	Tight junction - Homo sapiens (human):KEGG	23/1386	170/12994	0.138251	0.138251	0.392828	RHOA/HSPA4/TUBA1C/PPP2R1A/TUBA1B/MYL12B/RAB8A/MYL12A/CDK4/SLC9A3R1/MYH14/MYL6/CRB3/ACTR3/PARD3/ITGB1/TUBA4A/PRKACA/ACTB/RAB13/ACTN4/MYH9/TJP3	23
Validated nuclear estrogen receptor alpha network:PID	Validated nuclear estrogen receptor alpha network:PID	10/1386	64/12994	0.139761	0.139761	0.396601	DDX54/SET/AP1B1/UBE2M/NEDD8/CTSD/ANP32A/MPG/NDUFV3/CD82	10
Platelet degranulation:Reactome	Platelet degranulation:Reactome	18/1386	129/12994	0.142468	0.142468	0.403756	PPIA/CFL1/OLA1/PPIAP22/CAP1/WDR1/PFN1/CD63/LAMP2/ANXA5/TUBA4A/ACTN4/CYB5R1/A2M/STXBP2/APP/IGF1/ITGB3	18
Transcriptional regulation by RUNX1:Reactome	Transcriptional regulation by RUNX1:Reactome	26/1386	196/12994	0.142658	0.142658	0.403769	CSNK2B/CTSL/SMARCB1/CDK7/H2AFZ/CSNK2A1/CCNH/DPY30/MNAT1/CSNK2A2/HIST1H2BK/H3F3A/SMARCE1/ACTL6A/HIST1H2AB/HIST1H2BC/HIST1H2AE/HIST1H3A/HIST1H2BF/HIST2H2AC/HIST2H2AA3/HIST1H2BL/HIST3H2BB/CTSV/HIST1H3C/HIST1H2BO	26
Toll-Like Receptors Cascades:Reactome	Toll-Like Receptors Cascades:Reactome	21/1386	154/12994	0.142957	0.142957	0.404087	SKP1/UBE2D2/DHX9/PPP2R1A/UBE2V1/CTSL/CUL1/DNM2/DHX36/FADD/PIK3C3/MAPKAPK3/LGMN/NKIRAS1/DUSP3/APP/CTSB/VRK3/MYD88/UNC93B1/CTSV	21
SNARE interactions in vesicular transport - Homo sapiens (human):KEGG	SNARE interactions in vesicular transport - Homo sapiens (human):KEGG	6/1386	34/12994	0.148135	0.148135	0.418179	SNAP29/VAMP7/STX8/VTI1A/SNAP23/USE1	6
Photodynamic therapy-induced unfolded protein response:Wikipathways	Photodynamic therapy-induced unfolded protein response:Wikipathways	5/1386	27/12994	0.154177	0.154177	0.425645	EIF2A/PDIA6/CALR/ATF6/UBE2E1	5
Resolution of D-loop Structures through Synthesis-Dependent Strand Annealing (SDSA):Reactome	Resolution of D-loop Structures through Synthesis-Dependent Strand Annealing (SDSA):Reactome	5/1386	27/12994	0.154177	0.154177	0.425645	KAT5/RBBP8/RAD51C/RAD50/BARD1	5
RNA Polymerase III Transcription Initiation From Type 2 Promoter:Reactome	RNA Polymerase III Transcription Initiation From Type 2 Promoter:Reactome	5/1386	27/12994	0.154177	0.154177	0.425645	POLR2K/POLR3B/POLR2L/POLR3K/POLR3C	5
Activation of DNA fragmentation factor:Reactome	Activation of DNA fragmentation factor:Reactome	3/1386	13/12994	0.154304	0.154304	0.425645	HIST1H1C/H1F0/HIST1H1D	3
Advanced glycosylation endproduct receptor signaling:Reactome	Advanced glycosylation endproduct receptor signaling:Reactome	3/1386	13/12994	0.154304	0.154304	0.425645	DDOST/PRKCSH/APP	3
Apoptosis induced DNA fragmentation:Reactome	Apoptosis induced DNA fragmentation:Reactome	3/1386	13/12994	0.154304	0.154304	0.425645	HIST1H1C/H1F0/HIST1H1D	3
b cell survival pathway:BioCarta	b cell survival pathway:BioCarta	3/1386	13/12994	0.154304	0.154304	0.425645	CCT4/MTOR/ITGB1	3
Chk1/Chk2(Cds1) mediated inactivation of Cyclin B:Cdk1 complex:Reactome	Chk1/Chk2(Cds1) mediated inactivation of Cyclin B:Cdk1 complex:Reactome	3/1386	13/12994	0.154304	0.154304	0.425645	YWHAE/YWHAQ/YWHAB	3
ERKs are inactivated:Reactome	ERKs are inactivated:Reactome	3/1386	13/12994	0.154304	0.154304	0.425645	PPP2R1A/DUSP3/VRK3	3
Erythrocytes take up carbon dioxide and release oxygen:Reactome	Erythrocytes take up carbon dioxide and release oxygen:Reactome	3/1386	13/12994	0.154304	0.154304	0.425645	CYB5R4/CYB5R1/CYB5R2	3
Gemcitabine Action Pathway:SMPDB	Gemcitabine Action Pathway:SMPDB	3/1386	13/12994	0.154304	0.154304	0.425645	NME1/RRM1/DCTD	3
Gemcitabine Metabolism Pathway:SMPDB	Gemcitabine Metabolism Pathway:SMPDB	3/1386	13/12994	0.154304	0.154304	0.425645	NME1/RRM1/DCTD	3
Homologous recombination:Wikipathways	Homologous recombination:Wikipathways	3/1386	13/12994	0.154304	0.154304	0.425645	RAD50/RPA1/POLD1	3
Mitochondrial iron-sulfur cluster biogenesis:Reactome	Mitochondrial iron-sulfur cluster biogenesis:Reactome	3/1386	13/12994	0.154304	0.154304	0.425645	HSCB/ISCA1/ISCU	3
O2/CO2 exchange in erythrocytes:Reactome	O2/CO2 exchange in erythrocytes:Reactome	3/1386	13/12994	0.154304	0.154304	0.425645	CYB5R4/CYB5R1/CYB5R2	3
stearate biosynthesis:HumanCyc	stearate biosynthesis:HumanCyc	3/1386	13/12994	0.154304	0.154304	0.425645	ACOT4/SLC27A2/ACSL5	3
The activation of arylsulfatases:Reactome	The activation of arylsulfatases:Reactome	3/1386	13/12994	0.154304	0.154304	0.425645	SUMF2/STS/ARSB	3
TRAF6 mediated IRF7 activation in TLR7/8 or 9 signaling:Reactome	TRAF6 mediated IRF7 activation in TLR7/8 or 9 signaling:Reactome	3/1386	13/12994	0.154304	0.154304	0.425645	UBE2V1/DHX36/MYD88	3
Porphyrin and chlorophyll metabolism - Homo sapiens (human):KEGG	Porphyrin and chlorophyll metabolism - Homo sapiens (human):KEGG	7/1386	42/12994	0.154778	0.154778	0.426412	HCCS/EPRS/EARS2/UROD/CP/COX10/UGT1A5	7
Senescence and Autophagy in Cancer:Wikipathways	Senescence and Autophagy in Cancer:Wikipathways	15/1386	106/12994	0.156068	0.156068	0.42942	ATG3/BECN1/ATG7/RSL1D1/GABARAP/MTOR/GABARAPL2/LAMP2/AMBRA1/PIK3C3/SQSTM1/UVRAG/ATG10/IGF1/SLC39A4	15
Glutathione metabolism:Wikipathways	Glutathione metabolism:Wikipathways	4/1386	20/12994	0.157685	0.157685	0.43223	GPX1/GSS/GSR/GSTT2	4
HH-Ncore:Signalink	HH-Ncore:Signalink	4/1386	20/12994	0.157685	0.157685	0.43223	SAP18/RBX1/CUL3/CUL1	4
Zidovudine Pathway, Pharmacokinetics/Pharmacodynamics:PharmGKB	Zidovudine Pathway, Pharmacokinetics/Pharmacodynamics:PharmGKB	4/1386	20/12994	0.157685	0.157685	0.43223	NME1/NME2/POR/ABCB1	4
COPI-dependent Golgi-to-ER retrograde traffic:Reactome	COPI-dependent Golgi-to-ER retrograde traffic:Reactome	12/1386	82/12994	0.160542	0.160542	0.439505	NAPA/ARF3/COPE/ZW10/KDELR1/NBAS/KIF13B/KIF9/RAB1B/KIF3B/KDELR3/USE1	12
Amyotrophic lateral sclerosis (ALS):Wikipathways	Amyotrophic lateral sclerosis (ALS):Wikipathways	6/1386	35/12994	0.163694	0.163694	0.447008	DERL1/GPX1/BID/PPP3CC/APAF1/NEFH	6
Smooth Muscle Contraction:Reactome	Smooth Muscle Contraction:Reactome	6/1386	35/12994	0.163694	0.163694	0.447008	TPM3/MYL12B/MYL12A/MYL6/DYSF/ANXA2	6
Fas Ligand (FasL) pathway and Stress induction of Heat Shock Proteins (HSP) regulation:Wikipathways	Fas Ligand (FasL) pathway and Stress induction of Heat Shock Proteins (HSP) regulation:Wikipathways	7/1386	43/12994	0.168985	0.168985	0.460301	FAF1/PRKDC/LMNA/FADD/ACTB/MAPKAPK3/APAF1	7
LKB1 signaling events:PID	LKB1 signaling events:PID	7/1386	43/12994	0.168985	0.168985	0.460301	YWHAE/YWHAQ/YWHAB/MTOR/PRKACA/CTSD/PSEN2	7
Signaling by Insulin receptor:Reactome	Signaling by Insulin receptor:Reactome	11/1386	75/12994	0.171979	0.171979	0.467519	ATP6V0C/ATP6V1E1/ATP6V1F/ATP6V1D/ATP6V0E1/ATP6V1G1/ATP6V1H/ATP6V0D1/PIK3C3/ATP6AP1/ATP6V1B2	11
adp-ribosylation factor:BioCarta	adp-ribosylation factor:BioCarta	5/1386	28/12994	0.17228	0.17228	0.467519	CLTA/CLTB/KDELR1/RALBP1/KDELR3	5
DNA Damage/Telomere Stress Induced Senescence:Reactome	DNA Damage/Telomere Stress Induced Senescence:Reactome	5/1386	28/12994	0.17228	0.17228	0.467519	KAT5/RAD50/HIST1H1C/H1F0/HIST1H1D	5
Signaling by TGF-beta Receptor Complex:Reactome	Signaling by TGF-beta Receptor Complex:Reactome	10/1386	67/12994	0.17277	0.17277	0.468264	RHOA/SNW1/UBE2M/NEDD8/PPP1CA/ZFYVE9/PARD3/CCNK/USP9X/BAMBI	10
VEGFA-VEGFR2 Pathway:Reactome	VEGFA-VEGFR2 Pathway:Reactome	13/1386	92/12994	0.178783	0.178783	0.48337	CTNNA1/RHOA/BRK1/CYFIP1/MAPKAP1/MTOR/PRKACA/MAPKAPK3/ITGAV/DOCK1/CYFIP2/ITGB3/WASF3	13
p38 signaling mediated by MAPKAP kinases:PID	p38 signaling mediated by MAPKAP kinases:PID	4/1386	21/12994	0.179377	0.179377	0.48337	YWHAE/YWHAQ/YWHAB/MAPKAPK3	4
RHO GTPases activate PAKs:Reactome	RHO GTPases activate PAKs:Reactome	4/1386	21/12994	0.179377	0.179377	0.48337	MYL12B/MYH14/MYL6/MYH9	4
VxPx cargo-targeting to cilium:Reactome	VxPx cargo-targeting to cilium:Reactome	4/1386	21/12994	0.179377	0.179377	0.48337	RAB8A/RAB11A/EXOC2/RAB3IP	4
Response to elevated platelet cytosolic Ca2+:Reactome	Response to elevated platelet cytosolic Ca2+:Reactome	18/1386	134/12994	0.181398	0.181398	0.48337	PPIA/CFL1/OLA1/PPIAP22/CAP1/WDR1/PFN1/CD63/LAMP2/ANXA5/TUBA4A/ACTN4/CYB5R1/A2M/STXBP2/APP/IGF1/ITGB3	18
Abacavir Pathway, Pharmacokinetics/Pharmacodynamics:PharmGKB	Abacavir Pathway, Pharmacokinetics/Pharmacodynamics:PharmGKB	3/1386	14/12994	0.181679	0.181679	0.48337	NME1/PGK1/NME2	3
Aspartate Metabolism:SMPDB	Aspartate Metabolism:SMPDB	3/1386	14/12994	0.181679	0.181679	0.48337	ADSL/DARS/ASL	3
Canavan Disease:SMPDB	Canavan Disease:SMPDB	3/1386	14/12994	0.181679	0.181679	0.48337	ADSL/DARS/ASL	3
Glutathione synthesis and recycling:Reactome	Glutathione synthesis and recycling:Reactome	3/1386	14/12994	0.181679	0.181679	0.48337	GSS/CNDP2/GGCT	3
Hypoacetylaspartia:SMPDB	Hypoacetylaspartia:SMPDB	3/1386	14/12994	0.181679	0.181679	0.48337	ADSL/DARS/ASL	3
Prolactin receptor signaling:Reactome	Prolactin receptor signaling:Reactome	3/1386	14/12994	0.181679	0.181679	0.48337	SKP1/RBX1/CUL1	3
Regulation of IFNG signaling:Reactome	Regulation of IFNG signaling:Reactome	3/1386	14/12994	0.181679	0.181679	0.48337	SUMO1/JAK1/STAT1	3
sumoylation by ranbp2 regulates transcriptional repression:BioCarta	sumoylation by ranbp2 regulates transcriptional repression:BioCarta	3/1386	14/12994	0.181679	0.181679	0.48337	RAN/SUMO1/NUP153	3
TP53 Regulates Transcription of DNA Repair Genes:Wikipathways	TP53 Regulates Transcription of DNA Repair Genes:Wikipathways	3/1386	14/12994	0.181679	0.181679	0.48337	MLH1/CCNK/MSH2	3
Vitamin B5 (pantothenate) metabolism:Reactome	Vitamin B5 (pantothenate) metabolism:Reactome	3/1386	14/12994	0.181679	0.181679	0.48337	PDZD11/VNN1/PANK2	3
Cyclin D associated events in G1:Reactome	Cyclin D associated events in G1:Reactome	7/1386	44/12994	0.183738	0.183738	0.487654	SKP1/PPP2R1A/CDK7/CUL1/CCNH/CDK4/MNAT1	7
G1 Phase:Reactome	G1 Phase:Reactome	7/1386	44/12994	0.183738	0.183738	0.487654	SKP1/PPP2R1A/CDK7/CUL1/CCNH/CDK4/MNAT1	7
Epithelial cell signaling in Helicobacter pylori infection - Homo sapiens (human):KEGG	Epithelial cell signaling in Helicobacter pylori infection - Homo sapiens (human):KEGG	10/1386	68/12994	0.184526	0.184526	0.489148	ATP6V0C/ATP6V1E1/ATP6V1F/ATP6V1D/ATP6V0E1/ATP6V1G1/ATP6V1H/ATP6V0D1/ATP6AP1/ATP6V1B2	10
Apoptotic execution phase:Reactome	Apoptotic execution phase:Reactome	8/1386	52/12994	0.185285	0.185285	0.490561	BCAP31/LMNA/DNM1L/STK24/DSP/HIST1H1C/H1F0/HIST1H1D	8
AndrogenReceptor:NetPath	AndrogenReceptor:NetPath	19/1386	143/12994	0.185901	0.185901	0.491594	XRCC6/PARK7/RAN/HSPA4/LAMTOR5/PRDX1/GTF2F1/COX5B/PPP1CA/SLC25A4/NONO/XRCC5/CDK7/KAT5/CCNH/MNAT1/SMARCE1/NELFCD/ERCC2	19
Energy dependent regulation of mTOR by LKB1-AMPK:Reactome	Energy dependent regulation of mTOR by LKB1-AMPK:Reactome	5/1386	29/12994	0.191151	0.191151	0.504249	RRAGA/LAMTOR5/MTOR/LAMTOR2/RRAGD	5
the information processing pathway at the ifn beta enhancer:BioCarta	the information processing pathway at the ifn beta enhancer:BioCarta	5/1386	29/12994	0.191151	0.191151	0.504249	GTF2F1/SMARCB1/GTF3A/ACTB/SMARCE1	5
L1CAM interactions:Reactome	L1CAM interactions:Reactome	14/1386	102/12994	0.195756	0.195756	0.515771	AP2M1/CLTA/CSNK2B/AP2A1/AP2S1/CSNK2A1/DNM2/ITGB1/CSNK2A2/SDCBP/AP2B1/ITGAV/ITGB3/AP2A2	14
Oncogenic MAPK signaling:Reactome	Oncogenic MAPK signaling:Reactome	9/1386	61/12994	0.198362	0.198362	0.52194	PHB/SND1/YWHAB/AP3B1/ATG7/LMNA/AGGF1/ARAF/ITGB3	9
Signaling by Retinoic Acid:Reactome	Signaling by Retinoic Acid:Reactome	7/1386	45/12994	0.199001	0.199001	0.52194	PDHA1/PDHB/PDK3/AKR1C3/DLAT/CPT1A/DHRS3	7
Apoptosis-related network due to altered Notch3 in ovarian cancer:Wikipathways	Apoptosis-related network due to altered Notch3 in ovarian cancer:Wikipathways	8/1386	53/12994	0.199295	0.199295	0.52194	SERBP1/CTNNA1/HSPD1/CUL1/ANXA5/SQSTM1/APP/NQO1	8
Notch signaling pathway:PID	Notch signaling pathway:PID	8/1386	53/12994	0.199295	0.199295	0.52194	ENO1/PSEN1/NCSTN/RAB11A/PSENEN/KDM1A/RBBP8/PTCRA	8
Toll Like Receptor 9 (TLR9) Cascade:Reactome	Toll Like Receptor 9 (TLR9) Cascade:Reactome	13/1386	94/12994	0.199298	0.199298	0.52194	SKP1/DHX9/PPP2R1A/UBE2V1/CUL1/DHX36/PIK3C3/MAPKAPK3/NKIRAS1/DUSP3/APP/VRK3/MYD88	13
cystic fibrosis transmembrane conductance regulator (cftr) and beta 2 adrenergic receptor (b2ar) pathway:BioCarta	cystic fibrosis transmembrane conductance regulator (cftr) and beta 2 adrenergic receptor (b2ar) pathway:BioCarta	4/1386	22/12994	0.201987	0.201987	0.523309	SLC9A3R1/AGT/GNAS/PRKAR1B	4
Leigh Syndrome:SMPDB	Leigh Syndrome:SMPDB	4/1386	22/12994	0.201987	0.201987	0.523309	MDH1/PDHA1/PDHB/DLAT	4
NOTCH2 Activation and Transmission of Signal to the Nucleus:Reactome	NOTCH2 Activation and Transmission of Signal to the Nucleus:Reactome	4/1386	22/12994	0.201987	0.201987	0.523309	PSEN1/NCSTN/PSENEN/PSEN2	4
Primary hyperoxaluria II, PH2:SMPDB	Primary hyperoxaluria II, PH2:SMPDB	4/1386	22/12994	0.201987	0.201987	0.523309	MDH1/PDHA1/PDHB/DLAT	4
Pyruvate Decarboxylase E1 Component Deficiency (PDHE1 Deficiency):SMPDB	Pyruvate Decarboxylase E1 Component Deficiency (PDHE1 Deficiency):SMPDB	4/1386	22/12994	0.201987	0.201987	0.523309	MDH1/PDHA1/PDHB/DLAT	4
Pyruvate Dehydrogenase Complex Deficiency:SMPDB	Pyruvate Dehydrogenase Complex Deficiency:SMPDB	4/1386	22/12994	0.201987	0.201987	0.523309	MDH1/PDHA1/PDHB/DLAT	4
Pyruvate kinase deficiency:SMPDB	Pyruvate kinase deficiency:SMPDB	4/1386	22/12994	0.201987	0.201987	0.523309	MDH1/PDHA1/PDHB/DLAT	4
Pyruvate Metabolism:SMPDB	Pyruvate Metabolism:SMPDB	4/1386	22/12994	0.201987	0.201987	0.523309	MDH1/PDHA1/PDHB/DLAT	4
The human immune response to tuberculosis:Wikipathways	The human immune response to tuberculosis:Wikipathways	4/1386	22/12994	0.201987	0.201987	0.523309	JAK1/PSMB8/STAT1/IFI35	4
Glycine, serine, alanine and threonine metabolism:EHMN	Glycine, serine, alanine and threonine metabolism:EHMN	11/1386	78/12994	0.206037	0.206037	0.533167	SLC3A2/NUP93/NUP205/NUP98/NUP133/NUP155/NUP37/NUP88/SARS2/NUP153/SLC43A1	11
Prolactin:NetPath	Prolactin:NetPath	10/1386	70/12994	0.209073	0.209073	0.538207	PPIA/PPIAP22/PPIB/DNM2/ITGB1/JAK1/CTSD/HMGN2P5/CAMLG/STAT1	10
Arf6 downstream pathway:PID	Arf6 downstream pathway:PID	3/1386	15/12994	0.210214	0.210214	0.538207	NME1/RHOA/RAB11A	3
Glycosphingolipid biosynthesis - globo and isoglobo series - Homo sapiens (human):KEGG	Glycosphingolipid biosynthesis - globo and isoglobo series - Homo sapiens (human):KEGG	3/1386	15/12994	0.210214	0.210214	0.538207	HEXB/GLA/HEXA	3
Sumoylation by RanBP2 regulates transcriptional repression:PID	Sumoylation by RanBP2 regulates transcriptional repression:PID	3/1386	15/12994	0.210214	0.210214	0.538207	RAN/SUMO1/NUP153	3
telomeres telomerase cellular aging and immortality:BioCarta	telomeres telomerase cellular aging and immortality:BioCarta	3/1386	15/12994	0.210214	0.210214	0.538207	XRCC6/XRCC5/TERF1	3
the prc2 complex sets long-term gene silencing through modification of histone tails:BioCarta	the prc2 complex sets long-term gene silencing through modification of histone tails:BioCarta	3/1386	15/12994	0.210214	0.210214	0.538207	HDAC2/RBBP7/H3F3A	3
Thiamine metabolism - Homo sapiens (human):KEGG	Thiamine metabolism - Homo sapiens (human):KEGG	3/1386	15/12994	0.210214	0.210214	0.538207	AK2/TPK1/AK8	3
Factors and pathways affecting insulin-like growth factor (IGF1)-Akt signaling:Wikipathways	Factors and pathways affecting insulin-like growth factor (IGF1)-Akt signaling:Wikipathways	5/1386	30/12994	0.210709	0.210709	0.538207	EIF2B2/MTOR/ITGB1/ILK/IGF1	5
mcalpain and friends in cell motility:BioCarta	mcalpain and friends in cell motility:BioCarta	5/1386	30/12994	0.210709	0.210709	0.538207	CAPNS1/CAST/ITGB1/CAPN1/PRKAR1B	5
Pyruvate metabolism:Reactome	Pyruvate metabolism:Reactome	5/1386	30/12994	0.210709	0.210709	0.538207	PDHA1/PDHB/PDK3/DLAT/BSG	5
Regulation of TP53 Activity through Acetylation:Reactome	Regulation of TP53 Activity through Acetylation:Reactome	5/1386	30/12994	0.210709	0.210709	0.538207	HDAC2/RBBP7/BRD7/CHD4/PIP4K2C	5
Regulation of PTEN gene transcription:Reactome	Regulation of PTEN gene transcription:Reactome	9/1386	62/12994	0.211709	0.211709	0.539734	RRAGA/HDAC2/LAMTOR5/RBBP7/KDM1A/MTOR/LAMTOR2/CHD4/RRAGD	9
Selenoamino acid metabolism:Reactome	Selenoamino acid metabolism:Reactome	17/1386	129/12994	0.211803	0.211803	0.539734	KARS/RPL26L1/EPRS/AIMP2/RPL36AL/SARS/UBE2F/DARS/RARS/QARS/GSR/EEFSEC/RPL39P3/RPS27L/RPS26/RPL23AP42/RPS28P7	17
RAC1 signaling pathway:PID	RAC1 signaling pathway:PID	8/1386	54/12994	0.213719	0.213719	0.54398	CFL1/CTNNA1/ARPC3/BRK1/ARPC2/ARHGDIA/ACTR3/CYFIP2	8
Carboxyterminal post-translational modifications of tubulin:Reactome	Carboxyterminal post-translational modifications of tubulin:Reactome	6/1386	38/12994	0.214129	0.214129	0.544384	TUBA1C/TUBA1B/TUBB4B/TPGS2/TUBB2A/AGBL3	6
Fanconi anemia pathway:PID	Fanconi anemia pathway:PID	7/1386	46/12994	0.214737	0.214737	0.545293	RFC2/RPA2/RAD50/RPA1/RFC4/TOPBP1/FANCB	7
PTEN Regulation:Reactome	PTEN Regulation:Reactome	13/1386	96/12994	0.220823	0.220823	0.560093	RRAGA/HDAC2/LAMTOR5/CSNK2B/RBBP7/CSNK2A1/KDM1A/MTOR/LAMTOR2/CSNK2A2/CHD4/RRAGD/MKRN1	13
Formation of a pool of free 40S subunits:Reactome	Formation of a pool of free 40S subunits:Reactome	15/1386	113/12994	0.221615	0.221615	0.561447	EIF3I/RPL26L1/EIF3K/EIF3M/RPL36AL/EIF3D/EIF3A/EIF3L/EIF3C/RPL39P3/RPS27L/RPS26/RPL23AP42/EIF3CL/RPS28P7	15
Glycolysis Pathway D (2):Wikipathways	Glycolysis Pathway D (2):Wikipathways	4/1386	23/12994	0.225379	0.225379	0.567673	GAPDH/ENO1/PGAM1/PGK1	4
Nucleotide salvage:Reactome	Nucleotide salvage:Reactome	4/1386	23/12994	0.225379	0.225379	0.567673	DGUOK/APRT/GMPR/HPRT1	4
Renin-angiotensin system - Homo sapiens (human):KEGG	Renin-angiotensin system - Homo sapiens (human):KEGG	4/1386	23/12994	0.225379	0.225379	0.567673	PREP/CTSA/AGT/PRCP	4
RIP-mediated NFkB activation via ZBP1:Reactome	RIP-mediated NFkB activation via ZBP1:Reactome	4/1386	23/12994	0.225379	0.225379	0.567673	DHX9/NKIRAS1/APP/MYD88	4
TP53 regulates transcription of additional cell cycle genes whose exact role in the p53 pathway remain uncertain:Reactome	TP53 regulates transcription of additional cell cycle genes whose exact role in the p53 pathway remain uncertain:Reactome	4/1386	23/12994	0.225379	0.225379	0.567673	NPM1/CNOT1/CNOT10/CNOT7	4
Factors involved in megakaryocyte development and platelet production:Reactome	Factors involved in megakaryocyte development and platelet production:Reactome	17/1386	131/12994	0.230622	0.230622	0.575593	CAPZB/HDAC2/KIF13B/KIF9/KDM1A/RAD51C/PRKACA/MFN2/KIF3B/H3F3A/CARMIL1/DOCK7/DOCK1/ITPK1/HIST1H3A/PRKAR1B/HIST1H3C	17
erk and pi-3 kinase are necessary for collagen binding in corneal epithelia:BioCarta	erk and pi-3 kinase are necessary for collagen binding in corneal epithelia:BioCarta	5/1386	31/12994	0.230872	0.230872	0.575593	RHOA/PFN1/ITGB1/CAPN1/ACTN4	5
Glutamate binding, activation of AMPA receptors and synaptic plasticity:Reactome	Glutamate binding, activation of AMPA receptors and synaptic plasticity:Reactome	5/1386	31/12994	0.230872	0.230872	0.575593	AP2M1/AP2A1/AP2S1/AP2B1/AP2A2	5
Nectin adhesion pathway:PID	Nectin adhesion pathway:PID	5/1386	31/12994	0.230872	0.230872	0.575593	CTNNA1/NECTIN2/PTPRM/ITGAV/ITGB3	5
Trafficking of AMPA receptors:Reactome	Trafficking of AMPA receptors:Reactome	5/1386	31/12994	0.230872	0.230872	0.575593	AP2M1/AP2A1/AP2S1/AP2B1/AP2A2	5
Tumor suppressor activity of SMARCB1:Wikipathways	Tumor suppressor activity of SMARCB1:Wikipathways	5/1386	31/12994	0.230872	0.230872	0.575593	SMARCB1/CDK4/H3F3A/SMARCE1/ACTL6A	5
Arf6 trafficking events:PID	Arf6 trafficking events:PID	7/1386	47/12994	0.230906	0.230906	0.575593	NME1/CTNNA1/SCAMP2/DNM2/ITGB1/EXOC2/ITGAV	7
Cysteine and methionine metabolism - Homo sapiens (human):KEGG	Cysteine and methionine metabolism - Homo sapiens (human):KEGG	7/1386	47/12994	0.230906	0.230906	0.575593	MDH2/MDH1/GSS/GOT1/SMS/KYAT3/APIP	7
XBP1(S) activates chaperone genes:Wikipathways	XBP1(S) activates chaperone genes:Wikipathways	7/1386	47/12994	0.230906	0.230906	0.575593	PDIA6/YIF1A/LMNA/ATP6V0D1/TPP1/DCTN1/KDELR3	7
Toll Like Receptor 3 (TLR3) Cascade:Reactome	Toll Like Receptor 3 (TLR3) Cascade:Reactome	13/1386	97/12994	0.231937	0.231937	0.577038	SKP1/UBE2D2/DHX9/PPP2R1A/UBE2V1/CUL1/FADD/MAPKAPK3/NKIRAS1/DUSP3/APP/VRK3/MYD88	13
RUNX1 interacts with co-factors whose precise effect on RUNX1 targets is not known:Reactome	RUNX1 interacts with co-factors whose precise effect on RUNX1 targets is not known:Reactome	6/1386	39/12994	0.232017	0.232017	0.577038	CSNK2B/SMARCB1/CSNK2A1/CSNK2A2/SMARCE1/ACTL6A	6
SRP-dependent cotranslational protein targeting to membrane:Reactome	SRP-dependent cotranslational protein targeting to membrane:Reactome	16/1386	123/12994	0.236334	0.236334	0.587104	RPL26L1/RPN2/SPCS1/RPN1/DDOST/SEC61G/RPL36AL/SRP14/SEC61B/SEC11C/RPL39P3/RPS27L/RPS26/RPL23AP42/SRP9P1/RPS28P7	16
ErbB1 downstream signaling:PID	ErbB1 downstream signaling:PID	14/1386	106/12994	0.237465	0.237465	0.589239	YWHAE/YWHAQ/YWHAB/PPP5C/ARPC3/PPP2R1A/BRK1/ARPC2/MAPKAP1/MTOR/ACTR3/STAT1/CYFIP2/MAP2K5	14
Defective CFTR causes cystic fibrosis:Reactome	Defective CFTR causes cystic fibrosis:Reactome	3/1386	16/12994	0.239631	0.239631	0.591911	VCP/DERL1/RNF5	3
eNOS activation and regulation:Reactome	eNOS activation and regulation:Reactome	3/1386	16/12994	0.239631	0.239631	0.591911	DNM2/NOSIP/SPR	3
Metabolism of nitric oxide:Reactome	Metabolism of nitric oxide:Reactome	3/1386	16/12994	0.239631	0.239631	0.591911	DNM2/NOSIP/SPR	3
Osteoclast Signaling:Wikipathways	Osteoclast Signaling:Wikipathways	3/1386	16/12994	0.239631	0.239631	0.591911	AIMP2/ATP6V1G1/ITGB3	3
DDX58/IFIH1-mediated induction of interferon-alpha/beta:Reactome	DDX58/IFIH1-mediated induction of interferon-alpha/beta:Reactome	8/1386	56/12994	0.243687	0.243687	0.601247	TAX1BP1/DHX9/PCBP2/DHX36/FADD/NKIRAS1/APP/MYD88	8
Ceramide signaling pathway:PID	Ceramide signaling pathway:PID	7/1386	48/12994	0.247467	0.247467	0.609191	AIFM1/EIF2A/ASAH1/FADD/CTSD/BID/IGF1	7
Notch signaling pathway - Homo sapiens (human):KEGG	Notch signaling pathway - Homo sapiens (human):KEGG	7/1386	48/12994	0.247467	0.247467	0.609191	HDAC2/SNW1/PSEN1/NCSTN/PSENEN/PSEN2/PTCRA	7
Signaling by NOTCH1:Reactome	Signaling by NOTCH1:Reactome	10/1386	73/12994	0.24821	0.24821	0.610139	SKP1/HDAC2/SNW1/RBX1/PSEN1/NCSTN/PSENEN/CUL1/HDAC8/PSEN2	10
Purine nucleotides nucleosides metabolism:INOH	Purine nucleotides nucleosides metabolism:INOH	14/1386	107/12994	0.248414	0.248414	0.610139	ADSL/ATIC/NME1/NME2/GMPS/PAICS/RRM1/NME7/AK2/APRT/NT5C2/PDE6D/GMPR/HPRT1	14
MyD88 dependent cascade initiated on endosome:Reactome	MyD88 dependent cascade initiated on endosome:Reactome	12/1386	90/12994	0.249262	0.249262	0.610523	SKP1/DHX9/PPP2R1A/UBE2V1/CUL1/DHX36/MAPKAPK3/NKIRAS1/DUSP3/APP/VRK3/MYD88	12
Toll Like Receptor 7/8 (TLR7/8) Cascade:Reactome	Toll Like Receptor 7/8 (TLR7/8) Cascade:Reactome	12/1386	90/12994	0.249262	0.249262	0.610523	SKP1/DHX9/PPP2R1A/UBE2V1/CUL1/DHX36/MAPKAPK3/NKIRAS1/DUSP3/APP/VRK3/MYD88	12
Miscellaneous transport and binding events:Reactome	Miscellaneous transport and binding events:Reactome	4/1386	24/12994	0.249413	0.249413	0.610523	LRRC8E/NIPAL3/ANKH/DMTN	4
Integrated Lung Cancer Pathway:Wikipathways	Integrated Lung Cancer Pathway:Wikipathways	6/1386	40/12994	0.25035	0.25035	0.612128	MTOR/MKKS/POR/MYD88/SMAGP/APAF1	6
TAK1 activates NFkB by phosphorylation and activation of IKKs complex:Reactome	TAK1 activates NFkB by phosphorylation and activation of IKKs complex:Reactome	5/1386	32/12994	0.251556	0.251556	0.613696	DHX9/UBE2V1/NKIRAS1/APP/MYD88	5
TGF-beta receptor signaling activates SMADs:Reactome	TGF-beta receptor signaling activates SMADs:Reactome	5/1386	32/12994	0.251556	0.251556	0.613696	UBE2M/NEDD8/PPP1CA/ZFYVE9/BAMBI	5
Shigellosis - Homo sapiens (human):KEGG	Shigellosis - Homo sapiens (human):KEGG	9/1386	65/12994	0.253726	0.253726	0.618295	UBE2D2/ARPC3/PFN1/ARPC2/ITGB1/ARPC1A/ACTB/MAD2L2/DOCK1	9
Progesterone-mediated oocyte maturation - Homo sapiens (human):KEGG	Progesterone-mediated oocyte maturation - Homo sapiens (human):KEGG	13/1386	99/12994	0.25481	0.25481	0.620243	ANAPC11/ANAPC1/CDC23/ANAPC13/PRKACA/ANAPC5/MAD2L2/CDC26/ARAF/GNAI2/ANAPC10/ANAPC2/IGF1	13
Tuberculosis - Homo sapiens (human):KEGG	Tuberculosis - Homo sapiens (human):KEGG	22/1386	178/12994	0.263059	0.263059	0.639606	HSPA9/RAB5C/RAB7A/ATP6V0C/RHOA/HSPD1/ATP6V1H/ATP6V0D1/FADD/LAMP2/PIK3C3/ATP6AP1/JAK1/CTSD/BID/PPP3CC/MYD88/STAT1/IL10/MRC1/APAF1/RFXANK	22
HIF-1 signaling pathway - Homo sapiens (human):KEGG	HIF-1 signaling pathway - Homo sapiens (human):KEGG	13/1386	100/12994	0.266543	0.266543	0.646631	GAPDH/ENO1/PGK1/ELOC/RBX1/ELOB/EIF4E2/PDHA1/CUL2/PDHB/MTOR/EIF4EBP1/IGF1	13
Signaling by VEGF:Reactome	Signaling by VEGF:Reactome	13/1386	100/12994	0.266543	0.266543	0.646631	CTNNA1/RHOA/BRK1/CYFIP1/MAPKAP1/MTOR/PRKACA/MAPKAPK3/ITGAV/DOCK1/CYFIP2/ITGB3/WASF3	13
Regulation of Insulin-like Growth Factor (IGF) transport and uptake by Insulin-like Growth Factor Binding Proteins (IGFBPs):Reactome	Regulation of Insulin-like Growth Factor (IGF) transport and uptake by Insulin-like Growth Factor Binding Proteins (IGFBPs):Reactome	16/1386	126/12994	0.267163	0.267163	0.647412	FUCA2/PDIA6/P4HB/KTN1/PRKCSH/C4A/C4B/RCN1/CP/MBTPS1/MIA3/APP/APOL1/CST3/IGF1/IGFBP2	16
Human Thyroid Stimulating Hormone (TSH) signaling pathway:Wikipathways	Human Thyroid Stimulating Hormone (TSH) signaling pathway:Wikipathways	9/1386	66/12994	0.268306	0.268306	0.649458	MYL12B/APEX1/CDK4/MTOR/JAK1/GNAS/GNAI2/TTF1/STAT1	9
ABC transporter disorders:Reactome	ABC transporter disorders:Reactome	3/1386	17/12994	0.269667	0.269667	0.649857	VCP/DERL1/RNF5	3
Disorders of transmembrane transporters:Reactome	Disorders of transmembrane transporters:Reactome	3/1386	17/12994	0.269667	0.269667	0.649857	VCP/DERL1/RNF5	3
Formation of Senescence-Associated Heterochromatin Foci (SAHF):Reactome	Formation of Senescence-Associated Heterochromatin Foci (SAHF):Reactome	3/1386	17/12994	0.269667	0.269667	0.649857	HIST1H1C/H1F0/HIST1H1D	3
PKA activation in glucagon signalling:Reactome	PKA activation in glucagon signalling:Reactome	3/1386	17/12994	0.269667	0.269667	0.649857	PRKACA/GNAS/PRKAR1B	3
Post-translational protein phosphorylation:Reactome	Post-translational protein phosphorylation:Reactome	14/1386	109/12994	0.270862	0.270862	0.652015	FUCA2/PDIA6/P4HB/KTN1/PRKCSH/C4A/C4B/RCN1/CP/MBTPS1/MIA3/APP/APOL1/CST3	14
integrin signaling pathway:BioCarta	integrin signaling pathway:BioCarta	5/1386	33/12994	0.272676	0.272676	0.65493	RHOA/LRPAP1/ITGB1/CAPN1/ACTN4	5
Resolution of D-loop Structures through Holliday Junction Intermediates:Reactome	Resolution of D-loop Structures through Holliday Junction Intermediates:Reactome	5/1386	33/12994	0.272676	0.272676	0.65493	KAT5/RBBP8/RAD51C/RAD50/BARD1	5
mtor signaling pathway:BioCarta	mtor signaling pathway:BioCarta	4/1386	25/12994	0.273953	0.273953	0.655824	EIF4G1/EIF3A/MTOR/EIF4EBP1	4
Regulation of PTEN stability and activity:Reactome	Regulation of PTEN stability and activity:Reactome	4/1386	25/12994	0.273953	0.273953	0.655824	CSNK2B/CSNK2A1/CSNK2A2/MKRN1	4
stathmin and breast cancer resistance to antimicrotubule agents:BioCarta	stathmin and breast cancer resistance to antimicrotubule agents:BioCarta	4/1386	25/12994	0.273953	0.273953	0.655824	TUBA1C/TUBA4A/TUBA4B/PRKAR1B	4
Signaling by BRAF and RAF fusions:Reactome	Signaling by BRAF and RAF fusions:Reactome	8/1386	58/12994	0.274935	0.274935	0.65745	SND1/YWHAB/AP3B1/ATG7/LMNA/AGGF1/ARAF/ITGB3	8
E2F transcription factor network:PID	E2F transcription factor network:PID	10/1386	75/12994	0.275611	0.275611	0.658343	PRMT5/UXT/RRM1/RBBP8/RANBP1/HBP1/POLA1/XRCC1/TOPBP1/APAF1	10
MyD88-independent TLR4 cascade:Reactome	MyD88-independent TLR4 cascade:Reactome	13/1386	101/12994	0.278457	0.278457	0.663681	SKP1/UBE2D2/DHX9/PPP2R1A/UBE2V1/CUL1/FADD/MAPKAPK3/NKIRAS1/DUSP3/APP/VRK3/MYD88	13
TRIF(TICAM1)-mediated TLR4 signaling:Reactome	TRIF(TICAM1)-mediated TLR4 signaling:Reactome	13/1386	101/12994	0.278457	0.278457	0.663681	SKP1/UBE2D2/DHX9/PPP2R1A/UBE2V1/CUL1/FADD/MAPKAPK3/NKIRAS1/DUSP3/APP/VRK3/MYD88	13
Cholesterol metabolism - Homo sapiens (human):KEGG	Cholesterol metabolism - Homo sapiens (human):KEGG	7/1386	50/12994	0.281596	0.281596	0.670427	VDAC1/VDAC2/VAPA/LRPAP1/VDAC3/APOA4/NPC2	7
Abacavir transport and metabolism:Reactome	Abacavir transport and metabolism:Reactome	2/1386	10/12994	0.28979	0.28979	0.680252	ABCB1/NT5C2	2
Chylomicron assembly:Reactome	Chylomicron assembly:Reactome	2/1386	10/12994	0.28979	0.28979	0.680252	P4HB/APOA4	2
e2f1 destruction pathway:BioCarta	e2f1 destruction pathway:BioCarta	2/1386	10/12994	0.28979	0.28979	0.680252	SKP1/CUL1	2
Hyaluronan uptake and degradation:Reactome	Hyaluronan uptake and degradation:Reactome	2/1386	10/12994	0.28979	0.28979	0.680252	HEXB/HEXA	2
ifn alpha signaling pathway:BioCarta	ifn alpha signaling pathway:BioCarta	2/1386	10/12994	0.28979	0.28979	0.680252	JAK1/STAT1	2
Interleukin-27 signaling:Reactome	Interleukin-27 signaling:Reactome	2/1386	10/12994	0.28979	0.28979	0.680252	JAK1/STAT1	2
Intracellular Signalling Through FSH Receptor and Follicle Stimulating Hormone:SMPDB	Intracellular Signalling Through FSH Receptor and Follicle Stimulating Hormone:SMPDB	2/1386	10/12994	0.28979	0.28979	0.680252	PPP1CA/GNAS	2
Intracellular Signalling Through LHCGR Receptor and Luteinizing Hormone/Choriogonadotropin:SMPDB	Intracellular Signalling Through LHCGR Receptor and Luteinizing Hormone/Choriogonadotropin:SMPDB	2/1386	10/12994	0.28979	0.28979	0.680252	PPP1CA/GNAS	2
regulation of transcriptional activity by pml:BioCarta	regulation of transcriptional activity by pml:BioCarta	2/1386	10/12994	0.28979	0.28979	0.680252	SUMO1/SP100	2
SCF-beta-TrCP mediated degradation of Emi1:Reactome	SCF-beta-TrCP mediated degradation of Emi1:Reactome	2/1386	10/12994	0.28979	0.28979	0.680252	SKP1/CUL1	2
The NLRP3 inflammasome:Reactome	The NLRP3 inflammasome:Reactome	2/1386	10/12994	0.28979	0.28979	0.680252	TXN/SUGT1	2
Type III interferon signaling:Wikipathways	Type III interferon signaling:Wikipathways	2/1386	10/12994	0.28979	0.28979	0.680252	JAK1/STAT1	2
Vinka Alkaloid Pathway, Pharmacokinetics:PharmGKB	Vinka Alkaloid Pathway, Pharmacokinetics:PharmGKB	2/1386	10/12994	0.28979	0.28979	0.680252	RALBP1/ABCB1	2
Cargo concentration in the ER:Reactome	Cargo concentration in the ER:Reactome	5/1386	34/12994	0.294149	0.294149	0.689738	LMAN2/CD59/SEC24C/MIA3/CTSC	5
TCR:NetPath	TCR:NetPath	29/1386	244/12994	0.295589	0.295589	0.692367	NCL/RAN/EPRS/GDI2/EIF3M/CCT8/YWHAQ/PGAM1/TSG101/ATP1A1/WDR1/ELP3/KHDRBS1/CYFIP1/TUBB/DNM2/PARD3/ACTR10/TUBA4A/ANXA11/SDCBP/MPZL1/ANXA2/ADAM9/DUSP3/FLNB/CD82/STAT1/SKAP2	29
Nuclear signaling by ERBB4:Reactome	Nuclear signaling by ERBB4:Reactome	4/1386	26/12994	0.298869	0.298869	0.694654	PSEN1/NCSTN/PSENEN/PSEN2	4
Syndecan-3-mediated signaling events:PID	Syndecan-3-mediated signaling events:PID	4/1386	26/12994	0.298869	0.298869	0.694654	PSEN1/NCSTN/PSENEN/AGRP	4
TRAF6 mediated NF-kB activation:Reactome	TRAF6 mediated NF-kB activation:Reactome	4/1386	26/12994	0.298869	0.298869	0.694654	DHX9/NKIRAS1/APP/MYD88	4
TSH:NetPath	TSH:NetPath	4/1386	26/12994	0.298869	0.298869	0.694654	ATP1A1/CALR/GNAS/GNAI2	4
Vitamin B9 (folate) metabolism:EHMN	Vitamin B9 (folate) metabolism:EHMN	4/1386	26/12994	0.298869	0.298869	0.694654	SLC25A5/COPE/SLC25A4/SHMT2	4
Amyotrophic lateral sclerosis (ALS) - Homo sapiens (human):KEGG	Amyotrophic lateral sclerosis (ALS) - Homo sapiens (human):KEGG	7/1386	51/12994	0.299077	0.299077	0.694654	DERL1/GPX1/BID/PPP3CC/APAF1/NEFH/SLC1A2	7
Pyrimidine nucleotides nucleosides metabolism:INOH	Pyrimidine nucleotides nucleosides metabolism:INOH	7/1386	51/12994	0.299077	0.299077	0.694654	NME1/UMPS/NME2/RRM1/NME7/DCTD/NT5C2	7
Post-translational modification: synthesis of GPI-anchored proteins:Reactome	Post-translational modification: synthesis of GPI-anchored proteins:Reactome	12/1386	94/12994	0.299208	0.299208	0.694654	PIGT/PIGH/DPM1/PIGO/PIGU/CPM/PIGK/GPAA1/VNN1/PIGF/PIGC/RTN4RL2	12
Inhibition of exosome biogenesis and secretion by Manumycin A in CRPC cells:Wikipathways	Inhibition of exosome biogenesis and secretion by Manumycin A in CRPC cells:Wikipathways	3/1386	18/12994	0.30008	0.30008	0.694654	RAB5C/PDCD6IP/ARAF	3
internal ribosome entry pathway:BioCarta	internal ribosome entry pathway:BioCarta	3/1386	18/12994	0.30008	0.30008	0.694654	EIF4G1/EIF4G2/EIF3A	3
SCF(Skp2)-mediated degradation of p27/p21:Reactome	SCF(Skp2)-mediated degradation of p27/p21:Reactome	3/1386	18/12994	0.30008	0.30008	0.694654	SKP1/CUL1/CDK4	3
Antigen processing and presentation - Homo sapiens (human):KEGG	Antigen processing and presentation - Homo sapiens (human):KEGG	10/1386	77/12994	0.30386	0.30386	0.701908	HSPA4/PDIA3/CALR/CTSL/IFI30/LGMN/CTSB/HLA-G/PSME2/RFXANK	10
Interleukin-1 family signaling:Reactome	Interleukin-1 family signaling:Reactome	10/1386	77/12994	0.30386	0.30386	0.701908	SKP1/DHX9/UBE2V1/RBX1/CUL1/IL1R2/SQSTM1/NKIRAS1/APP/MYD88	10
Deposition of new CENPA-containing nucleosomes at the centromere:Reactome	Deposition of new CENPA-containing nucleosomes at the centromere:Reactome	6/1386	43/12994	0.307438	0.307438	0.707916	NPM1/RUVBL1/RBBP7/CENPN/MIS18BP1/ITGB3BP	6
Hedgehog ,off, state:Reactome	Hedgehog ,off, state:Reactome	6/1386	43/12994	0.307438	0.307438	0.707916	SKP1/RBX1/CUL1/PRKACA/GNAS/PRKAR1B	6
Nucleosome assembly:Reactome	Nucleosome assembly:Reactome	6/1386	43/12994	0.307438	0.307438	0.707916	NPM1/RUVBL1/RBBP7/CENPN/MIS18BP1/ITGB3BP	6
COPII-mediated vesicle transport:Reactome	COPII-mediated vesicle transport:Reactome	9/1386	69/12994	0.313403	0.313403	0.720889	NAPA/TRAPPC1/LMAN2/RAB1B/CD59/TRAPPC10/SEC24C/CTSC/TRAPPC2B	9
Resolution of D-Loop Structures:Reactome	Resolution of D-Loop Structures:Reactome	5/1386	35/12994	0.315891	0.315891	0.725077	KAT5/RBBP8/RAD51C/RAD50/BARD1	5
Signaling mediated by p38-alpha and p38-beta:PID	Signaling mediated by p38-alpha and p38-beta:PID	5/1386	35/12994	0.315891	0.315891	0.725077	ATF6/KRT8/HBP1/MAPKAPK3/EIF4EBP1	5
MyD88 cascade initiated on plasma membrane:Reactome	MyD88 cascade initiated on plasma membrane:Reactome	11/1386	87/12994	0.322083	0.322083	0.736954	SKP1/DHX9/PPP2R1A/UBE2V1/CUL1/MAPKAPK3/NKIRAS1/DUSP3/APP/VRK3/MYD88	11
Toll Like Receptor 10 (TLR10) Cascade:Reactome	Toll Like Receptor 10 (TLR10) Cascade:Reactome	11/1386	87/12994	0.322083	0.322083	0.736954	SKP1/DHX9/PPP2R1A/UBE2V1/CUL1/MAPKAPK3/NKIRAS1/DUSP3/APP/VRK3/MYD88	11
Toll Like Receptor 5 (TLR5) Cascade:Reactome	Toll Like Receptor 5 (TLR5) Cascade:Reactome	11/1386	87/12994	0.322083	0.322083	0.736954	SKP1/DHX9/PPP2R1A/UBE2V1/CUL1/MAPKAPK3/NKIRAS1/DUSP3/APP/VRK3/MYD88	11
Coregulation of Androgen receptor activity:PID	Coregulation of Androgen receptor activity:PID	8/1386	61/12994	0.323627	0.323627	0.739081	XRCC6/PA2G4/PRKDC/PRDX1/CARM1/XRCC5/KDM1A/HIP1	8
Glutamate Glutamine metabolism:INOH	Glutamate Glutamine metabolism:INOH	4/1386	27/12994	0.324032	0.324032	0.739081	EPRS/GSS/QARS/GSR	4
ZBP1(DAI) mediated induction of type I IFNs:Reactome	ZBP1(DAI) mediated induction of type I IFNs:Reactome	4/1386	27/12994	0.324032	0.324032	0.739081	DHX9/NKIRAS1/APP/MYD88	4
p75 NTR receptor-mediated signalling:Reactome	p75 NTR receptor-mediated signalling:Reactome	12/1386	96/12994	0.325156	0.325156	0.740867	YWHAE/RHOA/AATF/HDAC2/PSEN1/NCSTN/PSENEN/ARHGDIA/SQSTM1/MYD88/PSEN2/ITGB3BP	12
Herpes simplex infection - Homo sapiens (human):KEGG	Herpes simplex infection - Homo sapiens (human):KEGG	22/1386	185/12994	0.3268	0.3268	0.741817	C1QBP/EIF2S1/SRSF9/HNRNPK/SKP1/EIF2AK1/CSNK2B/PPP1CA/CUL1/CSNK2A1/UBE2R2/FADD/TAF9B/CSNK2A2/JAK1/GTF2I/NECTIN2/MYD88/SP100/HLA-G/STAT1/GTF2IRD1	22
ABC transporters - Homo sapiens (human):KEGG	ABC transporters - Homo sapiens (human):KEGG	6/1386	44/12994	0.326969	0.326969	0.741817	ABCB7/ABCB1/ABCB8/ABCB4/ABCB6/ABCA13	6
Androgen biosynthesis:Reactome	Androgen biosynthesis:Reactome	2/1386	11/12994	0.331033	0.331033	0.741817	HSD17B12/SRD5A3	2
Heme biosynthesis:Reactome	Heme biosynthesis:Reactome	2/1386	11/12994	0.331033	0.331033	0.741817	UROD/COX10	2
IL-5 signaling:INOH	IL-5 signaling:INOH	2/1386	11/12994	0.331033	0.331033	0.741817	JAK1/STAT1	2
il22 soluble receptor signaling pathway:BioCarta	il22 soluble receptor signaling pathway:BioCarta	2/1386	11/12994	0.331033	0.331033	0.741817	JAK1/STAT1	2
Interleukin-6 signaling:Reactome	Interleukin-6 signaling:Reactome	2/1386	11/12994	0.331033	0.331033	0.741817	JAK1/STAT1	2
Lactose Degradation:SMPDB	Lactose Degradation:SMPDB	2/1386	11/12994	0.331033	0.331033	0.741817	ATP1A1/ATP1B1	2
Lactose Intolerance:SMPDB	Lactose Intolerance:SMPDB	2/1386	11/12994	0.331033	0.331033	0.741817	ATP1A1/ATP1B1	2
Nucleotide Excision Repair:SMPDB	Nucleotide Excision Repair:SMPDB	2/1386	11/12994	0.331033	0.331033	0.741817	RAD23A/ERCC2	2
p38MAPK events:Reactome	p38MAPK events:Reactome	2/1386	11/12994	0.331033	0.331033	0.741817	RALB/MAPKAPK3	2
RHO GTPases activate KTN1:Reactome	RHO GTPases activate KTN1:Reactome	2/1386	11/12994	0.331033	0.331033	0.741817	RHOA/KTN1	2
role of ran in mitotic spindle regulation:BioCarta	role of ran in mitotic spindle regulation:BioCarta	2/1386	11/12994	0.331033	0.331033	0.741817	RAN/RANBP1	2
Serotonin Transporter Activity:Wikipathways	Serotonin Transporter Activity:Wikipathways	2/1386	11/12994	0.331033	0.331033	0.741817	SCAMP2/ITGB3	2
Synthesis of pyrophosphates in the cytosol:Reactome	Synthesis of pyrophosphates in the cytosol:Reactome	2/1386	11/12994	0.331033	0.331033	0.741817	IPPK/ITPK1	2
Synthesis, secretion, and deacylation of Ghrelin:Reactome	Synthesis, secretion, and deacylation of Ghrelin:Reactome	2/1386	11/12994	0.331033	0.331033	0.741817	SPCS1/SEC11C	2
Drug metabolism - other enzymes - Homo sapiens (human):KEGG	Drug metabolism - other enzymes - Homo sapiens (human):KEGG	10/1386	79/12994	0.332775	0.332775	0.744951	NME1/UMPS/NME2/GMPS/MGST3/RRM1/NME7/HPRT1/UGT1A5/GSTT2	10
hiv-1 nef: negative effector of fas and tnf:BioCarta	hiv-1 nef: negative effector of fas and tnf:BioCarta	7/1386	53/12994	0.334655	0.334655	0.747621	PRKDC/PSEN1/LMNA/FADD/BID/PSEN2/APAF1	7
Signaling events mediated by PTP1B:PID	Signaling events mediated by PTP1B:PID	7/1386	53/12994	0.334655	0.334655	0.747621	RHOA/YBX1/YES1/TXN/CAPN1/LEPR/ITGB3	7
TRAF6 mediated induction of NFkB and MAP kinases upon TLR7/8 or 9 activation:Reactome	TRAF6 mediated induction of NFkB and MAP kinases upon TLR7/8 or 9 activation:Reactome	11/1386	88/12994	0.335878	0.335878	0.749581	SKP1/DHX9/PPP2R1A/UBE2V1/CUL1/MAPKAPK3/NKIRAS1/DUSP3/APP/VRK3/MYD88	11
Target Of Rapamycin (TOR) Signaling:Wikipathways	Target Of Rapamycin (TOR) Signaling:Wikipathways	5/1386	36/12994	0.337823	0.337823	0.75315	RRAGA/MAPKAP1/MTOR/RRAGD/EIF4EBP1	5
Alpha6Beta4Integrin:NetPath	Alpha6Beta4Integrin:NetPath	9/1386	71/12994	0.344324	0.344324	0.766856	YWHAE/YWHAQ/YWHAB/RHOA/EIF6/MTOR/YES1/DSP/EIF4EBP1	9
Glycolysis Gluconeogenesis:INOH	Glycolysis Gluconeogenesis:INOH	6/1386	45/12994	0.346657	0.346657	0.769686	GAPDH/ENO1/PGAM1/PGK1/GPI/BPGM	6
Intra-Golgi traffic:Reactome	Intra-Golgi traffic:Reactome	6/1386	45/12994	0.346657	0.346657	0.769686	NAPA/SNAP29/MAN2A1/VTI1A/COG5/COG8	6
Sphingolipid de novo biosynthesis:Reactome	Sphingolipid de novo biosynthesis:Reactome	6/1386	45/12994	0.346657	0.346657	0.769686	ORMDL2/VAPA/CERS2/SPTLC1/CERS6/PLPP1	6
Regulation of nuclear beta catenin signaling and target gene transcription:PID	Regulation of nuclear beta catenin signaling and target gene transcription:PID	10/1386	80/12994	0.347426	0.347426	0.770606	YWHAE/YWHAQ/SKP1/YWHAB/RUVBL2/HDAC2/CUL1/HBP1/INCENP/TNIK	10
Phospholipid Biosynthesis:SMPDB	Phospholipid Biosynthesis:SMPDB	4/1386	28/12994	0.349325	0.349325	0.772681	GDE1/PCYT1A/PTPMT1/PLPP1	4
Regulation of RUNX2 expression and activity:Reactome	Regulation of RUNX2 expression and activity:Reactome	4/1386	28/12994	0.349325	0.349325	0.772681	SKP1/RBX1/CUL1/STAT1	4
Androgen receptor signaling pathway:Wikipathways	Androgen receptor signaling pathway:Wikipathways	11/1386	89/12994	0.349783	0.349783	0.772681	PARK7/RAN/RHOA/PRDX1/CALR/CARM1/KAT5/KDM1A/SUMO1/SMARCE1/PLPP1	11
Rheumatoid arthritis - Homo sapiens (human):KEGG	Rheumatoid arthritis - Homo sapiens (human):KEGG	11/1386	89/12994	0.349783	0.349783	0.772681	ATP6V0C/ATP6V1E1/ATP6V1F/ATP6V1D/ATP6V0E1/ATP6V1G1/CTSL/ATP6V1H/ATP6V0D1/ATP6AP1/ATP6V1B2	11
Constitutive Signaling by NOTCH1 HD+PEST Domain Mutants:Reactome	Constitutive Signaling by NOTCH1 HD+PEST Domain Mutants:Reactome	7/1386	54/12994	0.352667	0.352667	0.77433	HDAC2/SNW1/PSEN1/NCSTN/PSENEN/HDAC8/PSEN2	7
Constitutive Signaling by NOTCH1 PEST Domain Mutants:Reactome	Constitutive Signaling by NOTCH1 PEST Domain Mutants:Reactome	7/1386	54/12994	0.352667	0.352667	0.77433	HDAC2/SNW1/PSEN1/NCSTN/PSENEN/HDAC8/PSEN2	7
Fanconi anemia pathway - Homo sapiens (human):KEGG	Fanconi anemia pathway - Homo sapiens (human):KEGG	7/1386	54/12994	0.352667	0.352667	0.77433	MLH1/RPA3/RPA2/RAD51C/RPA1/FANCB/ERCC1	7
Signaling by NOTCH1 HD+PEST Domain Mutants in Cancer:Reactome	Signaling by NOTCH1 HD+PEST Domain Mutants in Cancer:Reactome	7/1386	54/12994	0.352667	0.352667	0.77433	HDAC2/SNW1/PSEN1/NCSTN/PSENEN/HDAC8/PSEN2	7
Signaling by NOTCH1 in Cancer:Reactome	Signaling by NOTCH1 in Cancer:Reactome	7/1386	54/12994	0.352667	0.352667	0.77433	HDAC2/SNW1/PSEN1/NCSTN/PSENEN/HDAC8/PSEN2	7
Signaling by NOTCH1 PEST Domain Mutants in Cancer:Reactome	Signaling by NOTCH1 PEST Domain Mutants in Cancer:Reactome	7/1386	54/12994	0.352667	0.352667	0.77433	HDAC2/SNW1/PSEN1/NCSTN/PSENEN/HDAC8/PSEN2	7
Synthesis of substrates in N-glycan biosythesis:Reactome	Synthesis of substrates in N-glycan biosythesis:Reactome	8/1386	63/12994	0.356906	0.356906	0.782848	ALG5/DOLK/NEU1/CTSA/DPM1/UAP1/SRD5A3/MPI	8
Zinc homeostasis:Wikipathways	Zinc homeostasis:Wikipathways	5/1386	37/12994	0.359867	0.359867	0.785859	SLC39A4/MT1F/MT1G/MT1H/MT1B	5
fas signaling pathway (cd95):BioCarta	fas signaling pathway (cd95):BioCarta	3/1386	20/12994	0.361172	0.361172	0.785859	FAF1/PRKDC/FADD	3
Hereditary leiomyomatosis and renal cell carcinoma pathway:Wikipathways	Hereditary leiomyomatosis and renal cell carcinoma pathway:Wikipathways	3/1386	20/12994	0.361172	0.361172	0.785859	CUL3/PDHA1/PDHB	3
NOTCH3 Intracellular Domain Regulates Transcription:Reactome	NOTCH3 Intracellular Domain Regulates Transcription:Reactome	3/1386	20/12994	0.361172	0.361172	0.785859	SNW1/STAT1/PTCRA	3
One carbon pool by folate - Homo sapiens (human):KEGG	One carbon pool by folate - Homo sapiens (human):KEGG	3/1386	20/12994	0.361172	0.361172	0.785859	ATIC/SHMT2/MTFMT	3
Signaling by Hippo:Reactome	Signaling by Hippo:Reactome	3/1386	20/12994	0.361172	0.361172	0.785859	YWHAE/YWHAB/MOB1A	3
SUMOylation of transcription factors:Reactome	SUMOylation of transcription factors:Reactome	3/1386	20/12994	0.361172	0.361172	0.785859	SUMO1/SUMO2/SUMO3	3
Syndecan interactions:Reactome	Syndecan interactions:Reactome	3/1386	20/12994	0.361172	0.361172	0.785859	ITGB1/ITGAV/ITGB3	3
Signaling by Hedgehog:Reactome	Signaling by Hedgehog:Reactome	10/1386	81/12994	0.362174	0.362174	0.787253	SKP1/VCP/RBX1/CUL3/P4HB/CUL1/CDC73/PRKACA/GNAS/PRKAR1B	10
Arginine Proline metabolism:INOH	Arginine Proline metabolism:INOH	7/1386	55/12994	0.370771	0.370771	0.798876	EPRS/SDHB/RARS/GOT1/SMS/ASL/P4HA2	7
Degradation of DVL:Reactome	Degradation of DVL:Reactome	2/1386	12/12994	0.371564	0.371564	0.798876	RBX1/CUL3	2
Hyaluronan metabolism:Reactome	Hyaluronan metabolism:Reactome	2/1386	12/12994	0.371564	0.371564	0.798876	HEXB/HEXA	2
IL9:NetPath	IL9:NetPath	2/1386	12/12994	0.371564	0.371564	0.798876	KAT5/JAK1	2
Josephin domain DUBs:Reactome	Josephin domain DUBs:Reactome	2/1386	12/12994	0.371564	0.371564	0.798876	VCP/RAD23A	2
Lysine catabolism:Reactome	Lysine catabolism:Reactome	2/1386	12/12994	0.371564	0.371564	0.798876	DLST/SLC25A21	2
phospholipase c-epsilon pathway:BioCarta	phospholipase c-epsilon pathway:BioCarta	2/1386	12/12994	0.371564	0.371564	0.798876	GNAS/PRKAR1B	2
protein kinase a at the centrosome:BioCarta	protein kinase a at the centrosome:BioCarta	2/1386	12/12994	0.371564	0.371564	0.798876	RHOA/PPP1CA	2
RalA downstream regulated genes:Wikipathways	RalA downstream regulated genes:Wikipathways	2/1386	12/12994	0.371564	0.371564	0.798876	RALBP1/EXOC2	2
superpathway of geranylgeranyldiphosphate biosynthesis I (via mevalonate):HumanCyc	superpathway of geranylgeranyldiphosphate biosynthesis I (via mevalonate):HumanCyc	2/1386	12/12994	0.371564	0.371564	0.798876	GGPS1/IDI2	2
Trehalose Degradation:SMPDB	Trehalose Degradation:SMPDB	2/1386	12/12994	0.371564	0.371564	0.798876	ATP1A1/ATP1B1	2
mTOR signaling pathway:PID	mTOR signaling pathway:PID	8/1386	64/12994	0.373691	0.373691	0.801862	YWHAE/YWHAQ/YWHAB/RRAGA/MAPKAP1/MTOR/RRAGD/EIF4EBP1	8
Peroxisomal protein import:Reactome	Peroxisomal protein import:Reactome	8/1386	64/12994	0.373691	0.373691	0.801862	UBE2D2/PEX26/ACOT4/USP9X/LONP2/SLC27A2/PEX5/CRAT	8
Gastric Cancer Network 1:Wikipathways	Gastric Cancer Network 1:Wikipathways	4/1386	29/12994	0.374632	0.374632	0.802298	RUVBL1/MCM4/H3F3A/ACTL6A	4
Synthesis of PC:Reactome	Synthesis of PC:Reactome	4/1386	29/12994	0.374632	0.374632	0.802298	CSNK2B/CSNK2A1/PCYT1A/CSNK2A2	4
Signaling by FGFR2:Reactome	Signaling by FGFR2:Reactome	9/1386	73/12994	0.375673	0.375673	0.80358	PPP2R1A/POLR2K/GTF2F1/POLR2C/HNRNPF/HNRNPM/POLR2G/POLR2L/POLR2I	9
Glutathione conjugation:Reactome	Glutathione conjugation:Reactome	5/1386	38/12994	0.381949	0.381949	0.80358	MGST3/GSS/CNDP2/GGCT/GSTT2	5
NOTCH1 Intracellular Domain Regulates Transcription:Reactome	NOTCH1 Intracellular Domain Regulates Transcription:Reactome	6/1386	47/12994	0.38628	0.38628	0.80358	SKP1/HDAC2/SNW1/RBX1/CUL1/HDAC8	6
Role of Calcineurin-dependent NFAT signaling in lymphocytes:PID	Role of Calcineurin-dependent NFAT signaling in lymphocytes:PID	7/1386	56/12994	0.388926	0.388926	0.80358	YWHAE/RAN/YWHAQ/YWHAB/CSNK2A1/PRKACA/NFATC3	7
Arrhythmogenic Right Ventricular Cardiomyopathy:Wikipathways	Arrhythmogenic Right Ventricular Cardiomyopathy:Wikipathways	9/1386	74/12994	0.391441	0.391441	0.80358	CTNNA1/LMNA/ITGB1/ACTB/EMD/DSP/ACTN4/ITGAV/ITGB3	9
CTLA4 inhibitory signaling:Reactome	CTLA4 inhibitory signaling:Reactome	3/1386	21/12994	0.391471	0.391471	0.80358	PPP2R1A/YES1/PPP2R5C	3
Glycosphingolipid biosynthesis - ganglioseries:EHMN	Glycosphingolipid biosynthesis - ganglioseries:EHMN	3/1386	21/12994	0.391471	0.391471	0.80358	COPE/HEXB/HEXA	3
-arrestins in gpcr desensitization:BioCarta	-arrestins in gpcr desensitization:BioCarta	4/1386	30/12994	0.399851	0.399851	0.80358	AP2M1/AP2A1/AGT/GNAS	4
Acyl chain remodelling of PE:Reactome	Acyl chain remodelling of PE:Reactome	4/1386	30/12994	0.399851	0.399851	0.80358	LPCAT3/PLBD1/RARRES3/HRASLS	4
Glyoxylate and dicarboxylate metabolism - Homo sapiens (human):KEGG	Glyoxylate and dicarboxylate metabolism - Homo sapiens (human):KEGG	4/1386	30/12994	0.399851	0.399851	0.80358	MDH2/MDH1/ACO2/SHMT2	4
Retinoic acid receptors-mediated signaling:PID	Retinoic acid receptors-mediated signaling:PID	4/1386	30/12994	0.399851	0.399851	0.80358	CDK7/CCNH/MNAT1/PRKACA	4
Degradation of beta-catenin by the destruction complex:Reactome	Degradation of beta-catenin by the destruction complex:Reactome	5/1386	39/12994	0.403998	0.403998	0.80358	SKP1/PPP2R1A/RBX1/CUL1/PPP2R5C	5
Pyruvate metabolism - Homo sapiens (human):KEGG	Pyruvate metabolism - Homo sapiens (human):KEGG	5/1386	39/12994	0.403998	0.403998	0.80358	MDH2/MDH1/PDHA1/PDHB/DLAT	5
Hedgehog signaling events mediated by Gli proteins:PID	Hedgehog signaling events mediated by Gli proteins:PID	6/1386	48/12994	0.40611	0.40611	0.80358	SAP18/HDAC2/RBBP7/PRKACA/IFT88/GNAI2	6
Caspase Cascade in Apoptosis:PID	Caspase Cascade in Apoptosis:PID	7/1386	57/12994	0.407092	0.407092	0.80358	DIABLO/LMNA/KRT18/FADD/BID/APP/APAF1	7
Argininemia:SMPDB	Argininemia:SMPDB	2/1386	13/12994	0.411066	0.411066	0.80358	SLC25A15/ASL	2
Argininosuccinic Aciduria:SMPDB	Argininosuccinic Aciduria:SMPDB	2/1386	13/12994	0.411066	0.411066	0.80358	SLC25A15/ASL	2
attenuation of gpcr signaling:BioCarta	attenuation of gpcr signaling:BioCarta	2/1386	13/12994	0.411066	0.411066	0.80358	GNAS/PRKAR1B	2
Carbamoyl Phosphate Synthetase Deficiency:SMPDB	Carbamoyl Phosphate Synthetase Deficiency:SMPDB	2/1386	13/12994	0.411066	0.411066	0.80358	SLC25A15/ASL	2
Citrullinemia Type I:SMPDB	Citrullinemia Type I:SMPDB	2/1386	13/12994	0.411066	0.411066	0.80358	SLC25A15/ASL	2
Dissolution of Fibrin Clot:Reactome	Dissolution of Fibrin Clot:Reactome	2/1386	13/12994	0.411066	0.411066	0.80358	ANXA2/S100A10	2
Dopamine metabolism:Wikipathways	Dopamine metabolism:Wikipathways	2/1386	13/12994	0.411066	0.411066	0.80358	PRKACA/NQO1	2
Fatty acid biosynthesis - Homo sapiens (human):KEGG	Fatty acid biosynthesis - Homo sapiens (human):KEGG	2/1386	13/12994	0.411066	0.411066	0.80358	MCAT/ACSL5	2
il 6 signaling pathway:BioCarta	il 6 signaling pathway:BioCarta	2/1386	13/12994	0.411066	0.411066	0.80358	LRPPRC/JAK1	2
il-10 anti-inflammatory signaling pathway:BioCarta	il-10 anti-inflammatory signaling pathway:BioCarta	2/1386	13/12994	0.411066	0.411066	0.80358	JAK1/IL10	2
MFAP5-mediated ovarian cancer cell motility and invasiveness:Wikipathways	MFAP5-mediated ovarian cancer cell motility and invasiveness:Wikipathways	2/1386	13/12994	0.411066	0.411066	0.80358	ITGAV/ITGB3	2
Ornithine Transcarbamylase Deficiency (OTC Deficiency):SMPDB	Ornithine Transcarbamylase Deficiency (OTC Deficiency):SMPDB	2/1386	13/12994	0.411066	0.411066	0.80358	SLC25A15/ASL	2
Osteopontin Signaling:Wikipathways	Osteopontin Signaling:Wikipathways	2/1386	13/12994	0.411066	0.411066	0.80358	ITGAV/ITGB3	2
Platinum Pathway, Pharmacokinetics/Pharmacodynamics:PharmGKB	Platinum Pathway, Pharmacokinetics/Pharmacodynamics:PharmGKB	2/1386	13/12994	0.411066	0.411066	0.80358	SLC31A1/NQO1	2
Signal regulatory protein family interactions:Reactome	Signal regulatory protein family interactions:Reactome	2/1386	13/12994	0.411066	0.411066	0.80358	CD47/SKAP2	2
Urea Cycle:SMPDB	Urea Cycle:SMPDB	2/1386	13/12994	0.411066	0.411066	0.80358	SLC25A15/ASL	2
Fluid shear stress and atherosclerosis - Homo sapiens (human):KEGG	Fluid shear stress and atherosclerosis - Homo sapiens (human):KEGG	16/1386	139/12994	0.412827	0.412827	0.80358	RHOA/CTSL/MGST3/SUMO1/SUMO2/TXN/IL1R2/ACTB/SUMO3/SQSTM1/ITGAV/ACVR1/NQO1/ITGB3/MAP2K5/GSTT2	16
Leukotriene metabolism:EHMN	Leukotriene metabolism:EHMN	12/1386	103/12994	0.418835	0.418835	0.80358	NUP93/MGST3/NUP205/NUP98/NUP133/NUP155/NUP37/ACOT4/NUP88/SLC27A2/ACSL5/NUP153	12
Complement Activation:Wikipathways	Complement Activation:Wikipathways	3/1386	22/12994	0.421389	0.421389	0.80358	C4A/C4B/C8G	3
ERK/MAPK targets:Reactome	ERK/MAPK targets:Reactome	3/1386	22/12994	0.421389	0.421389	0.80358	PPP2R1A/DUSP3/VRK3	3
Intrinsic Pathway of Fibrin Clot Formation:Reactome	Intrinsic Pathway of Fibrin Clot Formation:Reactome	3/1386	22/12994	0.421389	0.421389	0.80358	C1QBP/PRCP/A2M	3
PDGFR-alpha signaling pathway:PID	PDGFR-alpha signaling pathway:PID	3/1386	22/12994	0.421389	0.421389	0.80358	CSNK2A1/JAK1/ITGAV	3
PI3K-AKT-mTOR - VitD3 Signalling:Wikipathways	PI3K-AKT-mTOR - VitD3 Signalling:Wikipathways	3/1386	22/12994	0.421389	0.421389	0.80358	PDHA1/MTOR/IL10	3
Viral Acute Myocarditis:Wikipathways	Viral Acute Myocarditis:Wikipathways	9/1386	76/12994	0.423032	0.423032	0.80358	EIF4G1/EIF4G2/PABPC1/KRT8/ACTB/JAK1/STAT1/IL10/PTCRA	9
Activated NOTCH1 Transmits Signal to the Nucleus:Reactome	Activated NOTCH1 Transmits Signal to the Nucleus:Reactome	4/1386	31/12994	0.424885	0.424885	0.80358	PSEN1/NCSTN/PSENEN/PSEN2	4
Ethanol effects on histone modifications:Wikipathways	Ethanol effects on histone modifications:Wikipathways	4/1386	31/12994	0.424885	0.424885	0.80358	HAT1/HDAC2/ELP3/HDAC8	4
Fanconi Anemia Pathway:Reactome	Fanconi Anemia Pathway:Reactome	5/1386	40/12994	0.425947	0.425947	0.80358	RPA3/RPA2/RPA1/FANCB/ERCC1	5
Negative regulation of MAPK pathway:Reactome	Negative regulation of MAPK pathway:Reactome	5/1386	40/12994	0.425947	0.425947	0.80358	YWHAB/PPP5C/PPP2R1A/PPP2R5C/ARAF	5
Transcriptional regulation by the AP-2 (TFAP2) family of transcription factors:Reactome	Transcriptional regulation by the AP-2 (TFAP2) family of transcription factors:Reactome	5/1386	40/12994	0.425947	0.425947	0.80358	NPM1/HSPD1/SUMO1/YEATS4/ATAD2	5
TGF-beta receptor signaling:PID	TGF-beta receptor signaling:PID	6/1386	50/12994	0.445562	0.445562	0.80358	YWHAE/EIF2A/PPP1CA/DYNLRB1/ZFYVE9/BAMBI	6
Degradation of the extracellular matrix:Reactome	Degradation of the extracellular matrix:Reactome	12/1386	105/12994	0.445873	0.445873	0.80358	PSEN1/CAPNS1/CAST/NCSTN/CTSL/CAPN1/ADAM9/BSG/A2M/CTSB/NID1/CTSV	12
Common Pathways Underlying Drug Addiction:Wikipathways	Common Pathways Underlying Drug Addiction:Wikipathways	5/1386	41/12994	0.447736	0.447736	0.80358	PPP1CA/PRKACA/ACTB/GNAS/ARAF	5
Glycine Serine metabolism:INOH	Glycine Serine metabolism:INOH	5/1386	41/12994	0.447736	0.447736	0.80358	GARS/SARS/HSD17B12/SHMT2/GOT1	5
Signaling by TGF-beta family members:Reactome	Signaling by TGF-beta family members:Reactome	11/1386	96/12994	0.448605	0.448605	0.80358	RHOA/SNW1/UBE2M/NEDD8/PPP1CA/DRAP1/ZFYVE9/PARD3/CCNK/USP9X/BAMBI	11
&gamma;-linolenate biosynthesis:HumanCyc	&gamma;-linolenate biosynthesis:HumanCyc	2/1386	14/12994	0.449298	0.449298	0.80358	SLC27A2/ACSL5	2
apoptotic signaling in response to dna damage:BioCarta	apoptotic signaling in response to dna damage:BioCarta	2/1386	14/12994	0.449298	0.449298	0.80358	BID/APAF1	2
Assembly of active LPL and LIPC lipase complexes:Reactome	Assembly of active LPL and LIPC lipase complexes:Reactome	2/1386	14/12994	0.449298	0.449298	0.80358	PCSK6/MBTPS1	2
Benzodiazepine Pathway, Pharmacodynamics:PharmGKB	Benzodiazepine Pathway, Pharmacodynamics:PharmGKB	2/1386	14/12994	0.449298	0.449298	0.80358	VDAC1/SLC25A4	2
fig-met-1-last-solution:Wikipathways	fig-met-1-last-solution:Wikipathways	2/1386	14/12994	0.449298	0.449298	0.80358	MDH2/ACO2	2
Inositol Phosphate Metabolism:SMPDB	Inositol Phosphate Metabolism:SMPDB	2/1386	14/12994	0.449298	0.449298	0.80358	IPPK/ITPK1	2
Membrane binding and targetting of GAG proteins:Reactome	Membrane binding and targetting of GAG proteins:Reactome	2/1386	14/12994	0.449298	0.449298	0.80358	TSG101/NMT2	2
Osteoblast Signaling:Wikipathways	Osteoblast Signaling:Wikipathways	2/1386	14/12994	0.449298	0.449298	0.80358	ITGAV/ITGB3	2
PTK6 Regulates RHO GTPases, RAS GTPase and MAP kinases:Reactome	PTK6 Regulates RHO GTPases, RAS GTPase and MAP kinases:Reactome	2/1386	14/12994	0.449298	0.449298	0.80358	RHOA/DOCK1	2
S1P4 pathway:PID	S1P4 pathway:PID	2/1386	14/12994	0.449298	0.449298	0.80358	RHOA/GNAI2	2
stress induction of hsp regulation:BioCarta	stress induction of hsp regulation:BioCarta	2/1386	14/12994	0.449298	0.449298	0.80358	MAPKAPK3/APAF1	2
Synthesis And Processing Of GAG, GAGPOL Polyproteins:Reactome	Synthesis And Processing Of GAG, GAGPOL Polyproteins:Reactome	2/1386	14/12994	0.449298	0.449298	0.80358	TSG101/NMT2	2
Synthesis of bile acids and bile salts via 24-hydroxycholesterol:Reactome	Synthesis of bile acids and bile salts via 24-hydroxycholesterol:Reactome	2/1386	14/12994	0.449298	0.449298	0.80358	AKR1C3/SLC27A2	2
transcription regulation by methyltransferase of carm1:BioCarta	transcription regulation by methyltransferase of carm1:BioCarta	2/1386	14/12994	0.449298	0.449298	0.80358	CARM1/PRKAR1B	2
Tryptophan catabolism:Reactome	Tryptophan catabolism:Reactome	2/1386	14/12994	0.449298	0.449298	0.80358	SLC3A2/KYAT3	2
Alpha-synuclein signaling:PID	Alpha-synuclein signaling:PID	4/1386	32/12994	0.449647	0.449647	0.80358	PARK7/TOR1A/CSNK2A1/YES1	4
Monoamine Transport:Wikipathways	Monoamine Transport:Wikipathways	4/1386	32/12994	0.449647	0.449647	0.80358	SCAMP2/AGT/NECTIN2/ITGB3	4
Osteopontin-mediated events:PID	Osteopontin-mediated events:PID	4/1386	32/12994	0.449647	0.449647	0.80358	RHOA/ILK/ITGAV/ITGB3	4
rho cell motility signaling pathway:BioCarta	rho cell motility signaling pathway:BioCarta	4/1386	32/12994	0.449647	0.449647	0.80358	CFL1/RHOA/PFN1/RALBP1	4
Syndecan-4-mediated signaling events:PID	Syndecan-4-mediated signaling events:PID	4/1386	32/12994	0.449647	0.449647	0.80358	RHOA/DNM2/ITGB1/SDCBP	4
ccr3 signaling in eosinophils:BioCarta	ccr3 signaling in eosinophils:BioCarta	3/1386	23/12994	0.450791	0.450791	0.80358	CFL1/RHOA/GNAS	3
cyclins and cell cycle regulation:BioCarta	cyclins and cell cycle regulation:BioCarta	3/1386	23/12994	0.450791	0.450791	0.80358	CDK7/CCNH/CDK4	3
how progesterone initiates the oocyte maturation:BioCarta	how progesterone initiates the oocyte maturation:BioCarta	3/1386	23/12994	0.450791	0.450791	0.80358	CAP1/GNAS/PRKAR1B	3
induction of apoptosis through dr3 and dr4/5 death receptors:BioCarta	induction of apoptosis through dr3 and dr4/5 death receptors:BioCarta	3/1386	23/12994	0.450791	0.450791	0.80358	LMNA/FADD/BID	3
Irinotecan Action Pathway:SMPDB	Irinotecan Action Pathway:SMPDB	3/1386	23/12994	0.450791	0.450791	0.80358	PPIB/PDIA6/ABCB1	3
Irinotecan Metabolism Pathway:SMPDB	Irinotecan Metabolism Pathway:SMPDB	3/1386	23/12994	0.450791	0.450791	0.80358	PPIB/PDIA6/ABCB1	3
Joubert syndrome:SMPDB	Joubert syndrome:SMPDB	3/1386	23/12994	0.450791	0.450791	0.80358	BECN1/AMBRA1/PIK3C3	3
Laminin interactions:Reactome	Laminin interactions:Reactome	3/1386	23/12994	0.450791	0.450791	0.80358	ITGB1/ITGAV/NID1	3
Phosphatidylinositol Phosphate Metabolism:SMPDB	Phosphatidylinositol Phosphate Metabolism:SMPDB	3/1386	23/12994	0.450791	0.450791	0.80358	BECN1/AMBRA1/PIK3C3	3
Proximal tubule bicarbonate reclamation - Homo sapiens (human):KEGG	Proximal tubule bicarbonate reclamation - Homo sapiens (human):KEGG	3/1386	23/12994	0.450791	0.450791	0.80358	MDH1/ATP1A1/ATP1B1	3
MyD88:Mal cascade initiated on plasma membrane:Reactome	MyD88:Mal cascade initiated on plasma membrane:Reactome	11/1386	97/12994	0.462711	0.462711	0.80358	SKP1/DHX9/PPP2R1A/UBE2V1/CUL1/MAPKAPK3/NKIRAS1/DUSP3/APP/VRK3/MYD88	11
Toll Like Receptor 2 (TLR2) Cascade:Reactome	Toll Like Receptor 2 (TLR2) Cascade:Reactome	11/1386	97/12994	0.462711	0.462711	0.80358	SKP1/DHX9/PPP2R1A/UBE2V1/CUL1/MAPKAPK3/NKIRAS1/DUSP3/APP/VRK3/MYD88	11
Toll Like Receptor TLR1:TLR2 Cascade:Reactome	Toll Like Receptor TLR1:TLR2 Cascade:Reactome	11/1386	97/12994	0.462711	0.462711	0.80358	SKP1/DHX9/PPP2R1A/UBE2V1/CUL1/MAPKAPK3/NKIRAS1/DUSP3/APP/VRK3/MYD88	11
Toll Like Receptor TLR6:TLR2 Cascade:Reactome	Toll Like Receptor TLR6:TLR2 Cascade:Reactome	11/1386	97/12994	0.462711	0.462711	0.80358	SKP1/DHX9/PPP2R1A/UBE2V1/CUL1/MAPKAPK3/NKIRAS1/DUSP3/APP/VRK3/MYD88	11
Gap junction - Homo sapiens (human):KEGG	Gap junction - Homo sapiens (human):KEGG	10/1386	88/12994	0.466303	0.466303	0.80358	TUBA1C/TUBA1B/TUBB4B/TUBB/TUBA4A/PRKACA/GNAS/TUBB2A/GNAI2/MAP2K5	10
Metabolism of amino acids and derivatives:Reactome	Metabolism of amino acids and derivatives:Reactome	37/1386	339/12994	0.466985	0.466985	0.80358	KARS/NDUFAB1/RPL26L1/EPRS/AIMP2/MRPL30/RPL36AL/SARS/SLC3A2/UBE2F/DARS/PDHA1/PDHB/RARS/SERINC3/SERINC1/DLST/QARS/DLAT/GSR/EEFSEC/GOT1/SMS/KYAT3/SLC25A15/RPL39P3/APIP/ASL/PRODH/RPS27L/NQO1/RPS26/RPL23AP42/SLC25A21/ACAD8/NMRAL1/RPS28P7	37
Stabilization and expansion of the E-cadherin adherens junction:PID	Stabilization and expansion of the E-cadherin adherens junction:PID	5/1386	42/12994	0.469306	0.469306	0.80358	CTNNA1/RHOA/NECTIN2/CYFIP2/IGF1	5
Glucagon signaling in metabolic regulation:Reactome	Glucagon signaling in metabolic regulation:Reactome	4/1386	33/12994	0.474056	0.474056	0.80358	GNG5/PRKACA/GNAS/PRKAR1B	4
Keratan sulfate/keratin metabolism:Reactome	Keratan sulfate/keratin metabolism:Reactome	4/1386	33/12994	0.474056	0.474056	0.80358	GNS/HEXB/SLC35D2/HEXA	4
Oxidative Stress:Wikipathways	Oxidative Stress:Wikipathways	4/1386	33/12994	0.474056	0.474056	0.80358	GPX1/GSR/NQO1/GSTT2	4
Signaling by NOTCH2:Reactome	Signaling by NOTCH2:Reactome	4/1386	33/12994	0.474056	0.474056	0.80358	PSEN1/NCSTN/PSENEN/PSEN2	4
Regulation of insulin secretion:Reactome	Regulation of insulin secretion:Reactome	8/1386	70/12994	0.474426	0.474426	0.80358	SLC25A5/GNG5/SLC25A4/PRKACA/GNAS/GNAI2/ARL2BP/PRKAR1B	8
Human T-cell leukemia virus 1 infection - Homo sapiens (human):KEGG	Human T-cell leukemia virus 1 infection - Homo sapiens (human):KEGG	24/1386	219/12994	0.476448	0.476448	0.80358	RAN/SLC25A5/VDAC1/VDAC2/CALR/SLC25A4/ANAPC11/KAT5/CDK4/ANAPC1/CDC23/VDAC3/RANBP1/IL1R2/PRKACA/ANAPC5/JAK1/CDC26/NFATC3/PPP3CC/ANAPC10/HLA-G/ANAPC2/POLB	24
regulation of ck1/cdk5 by type 1 glutamate receptors:BioCarta	regulation of ck1/cdk5 by type 1 glutamate receptors:BioCarta	3/1386	24/12994	0.479559	0.479559	0.80358	PPP1CA/GNAS/PRKAR1B	3
Dilated cardiomyopathy (DCM) - Homo sapiens (human):KEGG	Dilated cardiomyopathy (DCM) - Homo sapiens (human):KEGG	10/1386	89/12994	0.481052	0.481052	0.80358	TPM3/LMNA/ITGB1/PRKACA/ACTB/EMD/GNAS/ITGAV/IGF1/ITGB3	10
Ion homeostasis:Reactome	Ion homeostasis:Reactome	6/1386	52/12994	0.484439	0.484439	0.80358	ATP1A1/PRKACA/STIM1/SRI/ATP1B1/ORAI1	6
1D-<i>myo</i>-inositol hexakisphosphate biosynthesis II (mammalian):HumanCyc	1D-<i>myo</i>-inositol hexakisphosphate biosynthesis II (mammalian):HumanCyc	2/1386	15/12994	0.48608	0.48608	0.80358	IPPK/ITPK1	2
Acute Intermittent Porphyria:SMPDB	Acute Intermittent Porphyria:SMPDB	2/1386	15/12994	0.48608	0.48608	0.80358	UROD/COX10	2
bile acid biosynthesis, neutral pathway:HumanCyc	bile acid biosynthesis, neutral pathway:HumanCyc	2/1386	15/12994	0.48608	0.48608	0.80358	POR/SLC27A2	2
Congenital Erythropoietic Porphyria (CEP) or Gunther Disease:SMPDB	Congenital Erythropoietic Porphyria (CEP) or Gunther Disease:SMPDB	2/1386	15/12994	0.48608	0.48608	0.80358	UROD/COX10	2
double stranded rna induced gene expression:BioCarta	double stranded rna induced gene expression:BioCarta	2/1386	15/12994	0.48608	0.48608	0.80358	EIF2S1/EIF2S2	2
estrogen responsive protein efp controls cell cycle and breast tumors growth:BioCarta	estrogen responsive protein efp controls cell cycle and breast tumors growth:BioCarta	2/1386	15/12994	0.48608	0.48608	0.80358	CDK7/CDK4	2
Etoposide Pathway, Pharmacokinetics/Pharmacodynamics:PharmGKB	Etoposide Pathway, Pharmacokinetics/Pharmacodynamics:PharmGKB	2/1386	15/12994	0.48608	0.48608	0.80358	TOP2B/ABCB1	2
gamma-aminobutyric acid receptor life cycle pathway:BioCarta	gamma-aminobutyric acid receptor life cycle pathway:BioCarta	2/1386	15/12994	0.48608	0.48608	0.80358	UBA1/GABARAP	2
Glycosphingolipid biosynthesis - ganglio series - Homo sapiens (human):KEGG	Glycosphingolipid biosynthesis - ganglio series - Homo sapiens (human):KEGG	2/1386	15/12994	0.48608	0.48608	0.80358	HEXB/HEXA	2
Hereditary Coproporphyria (HCP):SMPDB	Hereditary Coproporphyria (HCP):SMPDB	2/1386	15/12994	0.48608	0.48608	0.80358	UROD/COX10	2
Inflammasomes:Reactome	Inflammasomes:Reactome	2/1386	15/12994	0.48608	0.48608	0.80358	TXN/SUGT1	2
Interleukin-4 and 13 signaling:Reactome	Interleukin-4 and 13 signaling:Reactome	2/1386	15/12994	0.48608	0.48608	0.80358	JAK1/STAT1	2
Leucine Stimulation on Insulin Signaling:SMPDB	Leucine Stimulation on Insulin Signaling:SMPDB	2/1386	15/12994	0.48608	0.48608	0.80358	MTOR/EIF4EBP1	2
Mercaptopurine Metabolism Pathway:SMPDB	Mercaptopurine Metabolism Pathway:SMPDB	2/1386	15/12994	0.48608	0.48608	0.80358	GMPS/HPRT1	2
Phytochemical activity on NRF2 transcriptional activation:Wikipathways	Phytochemical activity on NRF2 transcriptional activation:Wikipathways	2/1386	15/12994	0.48608	0.48608	0.80358	AIMP2/NQO1	2
Porphyria Variegata (PV):SMPDB	Porphyria Variegata (PV):SMPDB	2/1386	15/12994	0.48608	0.48608	0.80358	UROD/COX10	2
Porphyrin Metabolism:SMPDB	Porphyrin Metabolism:SMPDB	2/1386	15/12994	0.48608	0.48608	0.80358	UROD/COX10	2
pten dependent cell cycle arrest and apoptosis:BioCarta	pten dependent cell cycle arrest and apoptosis:BioCarta	2/1386	15/12994	0.48608	0.48608	0.80358	ITGB1/ILK	2
Regulation of innate immune responses to cytosolic DNA:Reactome	Regulation of innate immune responses to cytosolic DNA:Reactome	2/1386	15/12994	0.48608	0.48608	0.80358	DDX41/TRIM21	2
Sorafenib Metabolism Pathway:SMPDB	Sorafenib Metabolism Pathway:SMPDB	2/1386	15/12994	0.48608	0.48608	0.80358	PPIB/PDIA6	2
Toll Like Receptor 4 (TLR4) Cascade:Reactome	Toll Like Receptor 4 (TLR4) Cascade:Reactome	14/1386	127/12994	0.490384	0.490384	0.80358	SKP1/UBE2D2/DHX9/PPP2R1A/UBE2V1/CUL1/DNM2/FADD/MAPKAPK3/NKIRAS1/DUSP3/APP/VRK3/MYD88	14
PAR1-mediated thrombin signaling events:PID	PAR1-mediated thrombin signaling events:PID	5/1386	43/12994	0.490604	0.490604	0.80358	RHOA/SNX2/DNM2/ARHGDIA/GNAI2	5
Arachidonic acid metabolism:EHMN	Arachidonic acid metabolism:EHMN	11/1386	99/12994	0.490742	0.490742	0.80358	NUP93/MGST3/NUP205/NUP98/GPX1/NUP133/NUP155/NUP37/NUP88/NUP153/ABCB4	11
CDC42 signaling events:PID	CDC42 signaling events:PID	8/1386	71/12994	0.490947	0.490947	0.80358	CFL1/CTNNA1/ARPC3/ARPC2/ARHGDIA/MTOR/YES1/ACTR3	8
Alpha4 beta1 integrin signaling events:PID	Alpha4 beta1 integrin signaling events:PID	4/1386	34/12994	0.498044	0.498044	0.80358	ITGB1/PRKACA/DOCK1/PRKAR1B	4
Fatty Acid Beta Oxidation:Wikipathways	Fatty Acid Beta Oxidation:Wikipathways	4/1386	34/12994	0.498044	0.498044	0.80358	TPI1/CRAT/ACSL5/CPT1A	4
IL8- and CXCR2-mediated signaling events:PID	IL8- and CXCR2-mediated signaling events:PID	4/1386	34/12994	0.498044	0.498044	0.80358	RAB7A/PPP2R1A/RAB11A/GNAI2	4
Synthesis of bile acids and bile salts:Reactome	Synthesis of bile acids and bile salts:Reactome	4/1386	34/12994	0.498044	0.498044	0.80358	AKR1C3/OSBPL9/SLC27A2/OSBPL1A	4
Type 2 papillary renal cell carcinoma:Wikipathways	Type 2 papillary renal cell carcinoma:Wikipathways	4/1386	34/12994	0.498044	0.498044	0.80358	ELOC/RBX1/ELOB/CUL2	4
Arrhythmogenic right ventricular cardiomyopathy (ARVC) - Homo sapiens (human):KEGG	Arrhythmogenic right ventricular cardiomyopathy (ARVC) - Homo sapiens (human):KEGG	8/1386	72/12994	0.50732	0.50732	0.80358	CTNNA1/LMNA/ITGB1/ACTB/EMD/DSP/ITGAV/ITGB3	8
Signaling by NOTCH:Reactome	Signaling by NOTCH:Reactome	13/1386	119/12994	0.507503	0.507503	0.80358	SKP1/YBX1/HDAC2/SNW1/RBX1/PSEN1/NCSTN/PSENEN/CUL1/HDAC8/PSEN2/STAT1/PTCRA	13
Nuclear Events (kinase and transcription factor activation):Reactome	Nuclear Events (kinase and transcription factor activation):Reactome	3/1386	25/12994	0.507597	0.507597	0.80358	PPP2R1A/DUSP3/VRK3	3
WNT ligand biogenesis and trafficking:Reactome	WNT ligand biogenesis and trafficking:Reactome	3/1386	25/12994	0.507597	0.507597	0.80358	VPS29/VPS35/SNX3	3
PLK1 signaling events:PID	PLK1 signaling events:PID	5/1386	44/12994	0.511583	0.511583	0.80358	RHOA/PPP2R1A/TUBG1/NUDC/INCENP	5
Urokinase-type plasminogen activator (uPA) and uPAR-mediated signaling:PID	Urokinase-type plasminogen activator (uPA) and uPAR-mediated signaling:PID	5/1386	44/12994	0.511583	0.511583	0.80358	NCL/ITGB1/ITGAV/DOCK1/ITGB3	5
insulin Mam:INOH	insulin Mam:INOH	9/1386	82/12994	0.516503	0.516503	0.80358	YWHAE/YWHAQ/YWHAB/EIF4G1/PPP2R1A/MAPKAP1/MTOR/PPP2R5C/EIF4EBP1	9
calcium signaling by hbx of hepatitis b virus:BioCarta	calcium signaling by hbx of hepatitis b virus:BioCarta	2/1386	16/12994	0.521287	0.521287	0.80358	LAMTOR5/CSNK2A1	2
Circadian rhythm pathway:PID	Circadian rhythm pathway:PID	2/1386	16/12994	0.521287	0.521287	0.80358	NONO/TIMELESS	2
Elevation of cytosolic Ca2+ levels:Reactome	Elevation of cytosolic Ca2+ levels:Reactome	2/1386	16/12994	0.521287	0.521287	0.80358	STIM1/ORAI1	2
hypoxia-inducible factor in the cardivascular system:BioCarta	hypoxia-inducible factor in the cardivascular system:BioCarta	2/1386	16/12994	0.521287	0.521287	0.80358	COPS5/P4HB	2
IGF-Ncore:Signalink	IGF-Ncore:Signalink	2/1386	16/12994	0.521287	0.521287	0.80358	IGF2R/PPP4C	2
LPA4-mediated signaling events:PID	LPA4-mediated signaling events:PID	2/1386	16/12994	0.521287	0.521287	0.80358	PRKACA/GNAS	2
MAP3K8 (TPL2)-dependent MAPK1/3 activation:Reactome	MAP3K8 (TPL2)-dependent MAPK1/3 activation:Reactome	2/1386	16/12994	0.521287	0.521287	0.80358	SKP1/CUL1	2
Morphine Metabolism Pathway:SMPDB	Morphine Metabolism Pathway:SMPDB	2/1386	16/12994	0.521287	0.521287	0.80358	PPIB/PDIA6	2
Omega-3 fatty acid metabolism:EHMN	Omega-3 fatty acid metabolism:EHMN	2/1386	16/12994	0.521287	0.521287	0.80358	SLC27A2/ACSL5	2
p75NTR signals via NF-kB:Reactome	p75NTR signals via NF-kB:Reactome	2/1386	16/12994	0.521287	0.521287	0.80358	SQSTM1/MYD88	2
Phytanic acid peroxisomal oxidation:EHMN	Phytanic acid peroxisomal oxidation:EHMN	2/1386	16/12994	0.521287	0.521287	0.80358	SLC27A2/ACSL5	2
Rap1 signalling:Reactome	Rap1 signalling:Reactome	2/1386	16/12994	0.521287	0.521287	0.80358	YWHAB/PRKACA	2
Steroids metabolism:INOH	Steroids metabolism:INOH	2/1386	16/12994	0.521287	0.521287	0.80358	GGPS1/IDI2	2
TGF-beta receptor signaling in EMT (epithelial to mesenchymal transition):Reactome	TGF-beta receptor signaling in EMT (epithelial to mesenchymal transition):Reactome	2/1386	16/12994	0.521287	0.521287	0.80358	RHOA/PARD3	2
Glucagon-like Peptide-1 (GLP1) regulates insulin secretion:Reactome	Glucagon-like Peptide-1 (GLP1) regulates insulin secretion:Reactome	4/1386	35/12994	0.521548	0.521548	0.80358	GNG5/PRKACA/GNAS/PRKAR1B	4
HIF-2-alpha transcription factor network:PID	HIF-2-alpha transcription factor network:PID	4/1386	35/12994	0.521548	0.521548	0.80358	PGK1/ELOC/ELOB/APEX1	4
Transcriptional Regulation by E2F6:Reactome	Transcriptional Regulation by E2F6:Reactome	4/1386	35/12994	0.521548	0.521548	0.80358	RBBP7/UXT/RBBP8/APAF1	4
Beta-catenin independent WNT signaling:Reactome	Beta-catenin independent WNT signaling:Reactome	10/1386	92/12994	0.524688	0.524688	0.80358	AP2M1/RHOA/CLTA/PFN1/GNG5/AP2A1/CLTB/AP2S1/AP2B1/AP2A2	10
Semaphorin interactions:Reactome	Semaphorin interactions:Reactome	7/1386	64/12994	0.531563	0.531563	0.80358	CFL1/RHOA/MYL12B/MYH14/MYL6/ITGB1/MYH9	7
Integrin-linked kinase signaling:PID	Integrin-linked kinase signaling:PID	5/1386	45/12994	0.532199	0.532199	0.80358	RUVBL1/RUVBL2/PARVA/ILK/PARVB	5
Notch Signaling:Wikipathways	Notch Signaling:Wikipathways	5/1386	45/12994	0.532199	0.532199	0.80358	HDAC2/PSEN1/NCSTN/PSEN2/PTCRA	5
TGF-Ncore:Signalink	TGF-Ncore:Signalink	5/1386	45/12994	0.532199	0.532199	0.80358	PPP1CA/ZFYVE9/SUMO1/NUP153/BAMBI	5
ALK1 signaling events:PID	ALK1 signaling events:PID	3/1386	26/12994	0.534822	0.534822	0.80358	CSNK2B/PPP1CA/ACVR1	3
Downregulation of TGF-beta receptor signaling:Reactome	Downregulation of TGF-beta receptor signaling:Reactome	3/1386	26/12994	0.534822	0.534822	0.80358	PPP1CA/ZFYVE9/BAMBI	3
Endogenous TLR signaling:PID	Endogenous TLR signaling:PID	3/1386	26/12994	0.534822	0.534822	0.80358	RHOA/HSPD1/MYD88	3
Folate biosynthesis - Homo sapiens (human):KEGG	Folate biosynthesis - Homo sapiens (human):KEGG	3/1386	26/12994	0.534822	0.534822	0.80358	MOCOS/AKR1C3/SPR	3
Interleukin-7 signaling:Reactome	Interleukin-7 signaling:Reactome	3/1386	26/12994	0.534822	0.534822	0.80358	JAK1/HIST1H3A/HIST1H3C	3
Metal ion SLC transporters:Reactome	Metal ion SLC transporters:Reactome	3/1386	26/12994	0.534822	0.534822	0.80358	SLC31A1/CP/SLC39A4	3
Other interleukin signaling:Reactome	Other interleukin signaling:Reactome	3/1386	26/12994	0.534822	0.534822	0.80358	JAK1/STXBP2/FLT3	3
signaling pathway from g-protein families:BioCarta	signaling pathway from g-protein families:BioCarta	3/1386	26/12994	0.534822	0.534822	0.80358	GNAS/PPP3CC/PRKAR1B	3
Steatosis AOP:Wikipathways	Steatosis AOP:Wikipathways	3/1386	26/12994	0.534822	0.534822	0.80358	MAPKAP1/MTOR/TTI1	3
TNF alpha Signaling Pathway:Wikipathways	TNF alpha Signaling Pathway:Wikipathways	10/1386	93/12994	0.538973	0.538973	0.80358	PSMD2/SKP1/DIABLO/TRAP1/CUL1/CSNK2A1/TXN/FADD/BID/APAF1	10
Thyroid hormone synthesis - Homo sapiens (human):KEGG	Thyroid hormone synthesis - Homo sapiens (human):KEGG	8/1386	74/12994	0.539533	0.539533	0.80358	ATP1A1/GPX1/PRKACA/ASGR2/GSR/GNAS/ATP1B1/TTF1	8
Ion transport by P-type ATPases:Reactome	Ion transport by P-type ATPases:Reactome	6/1386	55/12994	0.540992	0.540992	0.80358	ATP1A1/PDZD11/ATP2C1/CUTC/SRI/ATP1B1	6
Legionellosis - Homo sapiens (human):KEGG	Legionellosis - Homo sapiens (human):KEGG	6/1386	55/12994	0.540992	0.540992	0.80358	VCP/HBS1L/HSPD1/RAB1B/MYD88/APAF1	6
Busulfan Pathway, Pharmacodynamics:PharmGKB	Busulfan Pathway, Pharmacodynamics:PharmGKB	4/1386	36/12994	0.544513	0.544513	0.80358	MLH1/APEX1/MPG/MSH2	4
E-cadherin signaling in the nascent adherens junction:PID	E-cadherin signaling in the nascent adherens junction:PID	4/1386	36/12994	0.544513	0.544513	0.80358	NME1/CTNNA1/RHOA/CYFIP2	4
IL1-mediated signaling events:PID	IL1-mediated signaling events:PID	4/1386	36/12994	0.544513	0.544513	0.80358	UBE2V1/IL1R2/SQSTM1/MYD88	4
N-cadherin signaling events:PID	N-cadherin signaling events:PID	4/1386	36/12994	0.544513	0.544513	0.80358	CTNNA1/RHOA/DCTN1/LRP5	4
Regulation of TP53 Degradation:Reactome	Regulation of TP53 Degradation:Reactome	4/1386	36/12994	0.544513	0.544513	0.80358	PPP2R1A/MAPKAP1/MTOR/PPP2R5C	4
Signaling by RAS mutants:Reactome	Signaling by RAS mutants:Reactome	4/1386	36/12994	0.544513	0.544513	0.80358	PHB/YWHAB/ARAF/ITGB3	4
Ion channel transport:Reactome	Ion channel transport:Reactome	19/1386	179/12994	0.545267	0.545267	0.80358	ATP6V0C/ATP6V1E1/ATP1A1/ATP6V1F/ATP6V1D/ATP6V0E1/ATP6V1G1/ATP6V1H/PDZD11/ATP6V0D1/ATP6AP1/STOM/ATP6V1B2/ATP2C1/CUTC/ANO10/SRI/ATP1B1/UNC79	19
Central carbon metabolism in cancer - Homo sapiens (human):KEGG	Central carbon metabolism in cancer - Homo sapiens (human):KEGG	7/1386	65/12994	0.548584	0.548584	0.80358	PGAM1/PDHA1/PDHB/MTOR/SCO2/PGAM4/FLT3	7
Interleukin-17 signaling:Reactome	Interleukin-17 signaling:Reactome	7/1386	65/12994	0.548584	0.548584	0.80358	SKP1/PPP2R1A/UBE2V1/CUL1/MAPKAPK3/DUSP3/VRK3	7
MAP kinase activation:Reactome	MAP kinase activation:Reactome	7/1386	65/12994	0.548584	0.548584	0.80358	SKP1/PPP2R1A/UBE2V1/CUL1/MAPKAPK3/DUSP3/VRK3	7
Renin secretion - Homo sapiens (human):KEGG	Renin secretion - Homo sapiens (human):KEGG	7/1386	65/12994	0.548584	0.548584	0.80358	AGT/PRKACA/GNAS/CTSB/PPP3CC/GNAI2/ORAI1	7
TGF-beta Signaling Pathway:Wikipathways	TGF-beta Signaling Pathway:Wikipathways	14/1386	132/12994	0.551009	0.551009	0.80358	SKP1/COPS5/TRAP1/RHOA/SNW1/RBX1/CUL1/ZFYVE9/SUMO1/ITGB1/EID2/APP/NUP153/ITGB3	14
TNF receptor signaling pathway:PID	TNF receptor signaling pathway:PID	5/1386	46/12994	0.552413	0.552413	0.80358	TXN/FADD/SQSTM1/STAT1/TNIK	5
4-hydroxytamoxifen, Dexamethasone, and Retinoic Acids Regulation of p27 Expression:Wikipathways	4-hydroxytamoxifen, Dexamethasone, and Retinoic Acids Regulation of p27 Expression:Wikipathways	2/1386	17/12994	0.554836	0.554836	0.80358	MTOR/EIF4EBP1	2
Amino Sugar Metabolism:SMPDB	Amino Sugar Metabolism:SMPDB	2/1386	17/12994	0.554836	0.554836	0.80358	UAP1/HEXA	2
Beta-catenin phosphorylation cascade:Reactome	Beta-catenin phosphorylation cascade:Reactome	2/1386	17/12994	0.554836	0.554836	0.80358	PPP2R1A/PPP2R5C	2
G(M2)-Gangliosidosis: Variant B, Tay-sachs disease:SMPDB	G(M2)-Gangliosidosis: Variant B, Tay-sachs disease:SMPDB	2/1386	17/12994	0.554836	0.554836	0.80358	UAP1/HEXA	2
IL-9 Signaling Pathway:Wikipathways	IL-9 Signaling Pathway:Wikipathways	2/1386	17/12994	0.554836	0.554836	0.80358	JAK1/STAT1	2
Metabolism of Angiotensinogen to Angiotensins:Reactome	Metabolism of Angiotensinogen to Angiotensins:Reactome	2/1386	17/12994	0.554836	0.554836	0.80358	AGT/CTSD	2
PKA activation:Reactome	PKA activation:Reactome	2/1386	17/12994	0.554836	0.554836	0.80358	PRKACA/PRKAR1B	2
Platelet sensitization by LDL:Reactome	Platelet sensitization by LDL:Reactome	2/1386	17/12994	0.554836	0.554836	0.80358	PPP2R1A/PPP2R5C	2
Salla Disease/Infantile Sialic Acid Storage Disease:SMPDB	Salla Disease/Infantile Sialic Acid Storage Disease:SMPDB	2/1386	17/12994	0.554836	0.554836	0.80358	UAP1/HEXA	2
Sialuria or French Type Sialuria:SMPDB	Sialuria or French Type Sialuria:SMPDB	2/1386	17/12994	0.554836	0.554836	0.80358	UAP1/HEXA	2
Simplified Depiction of MYD88 Distinct Input-Output Pathway:Wikipathways	Simplified Depiction of MYD88 Distinct Input-Output Pathway:Wikipathways	2/1386	17/12994	0.554836	0.554836	0.80358	UBE2V1/MYD88	2
Sulfation Biotransformation Reaction:Wikipathways	Sulfation Biotransformation Reaction:Wikipathways	2/1386	17/12994	0.554836	0.554836	0.80358	GSR/SULT1B1	2
Tay-Sachs Disease:SMPDB	Tay-Sachs Disease:SMPDB	2/1386	17/12994	0.554836	0.554836	0.80358	UAP1/HEXA	2
tnfr1 signaling pathway:BioCarta	tnfr1 signaling pathway:BioCarta	2/1386	17/12994	0.554836	0.554836	0.80358	LMNA/FADD	2
TRAF6 mediated IRF7 activation:Reactome	TRAF6 mediated IRF7 activation:Reactome	2/1386	17/12994	0.554836	0.554836	0.80358	DHX36/MYD88	2
Platelet activation - Homo sapiens (human):KEGG	Platelet activation - Homo sapiens (human):KEGG	13/1386	123/12994	0.557495	0.557495	0.80358	RHOA/MYL12B/PPP1CA/MYL12A/ITGB1/PRKACA/ACTB/STIM1/GNAS/GNAI2/SNAP23/ORAI1/ITGB3	13
Thromboxane A2 receptor signaling:PID	Thromboxane A2 receptor signaling:PID	6/1386	56/12994	0.55924	0.55924	0.80358	RHOA/RAB11A/YES1/SLC9A3R1/PRKACA/GNAI2	6
3-Phosphoglycerate dehydrogenase deficiency:SMPDB	3-Phosphoglycerate dehydrogenase deficiency:SMPDB	3/1386	27/12994	0.561171	0.561171	0.80358	GARS/SARS/SHMT2	3
Dihydropyrimidine Dehydrogenase Deficiency (DHPD):SMPDB	Dihydropyrimidine Dehydrogenase Deficiency (DHPD):SMPDB	3/1386	27/12994	0.561171	0.561171	0.80358	GARS/SARS/SHMT2	3
Dimethylglycine Dehydrogenase Deficiency:SMPDB	Dimethylglycine Dehydrogenase Deficiency:SMPDB	3/1386	27/12994	0.561171	0.561171	0.80358	GARS/SARS/SHMT2	3
Follicle Stimulating Hormone (FSH) signaling pathway:Wikipathways	Follicle Stimulating Hormone (FSH) signaling pathway:Wikipathways	3/1386	27/12994	0.561171	0.561171	0.80358	MTOR/PRKACA/EIF4EBP1	3
Glycine and Serine Metabolism:SMPDB	Glycine and Serine Metabolism:SMPDB	3/1386	27/12994	0.561171	0.561171	0.80358	GARS/SARS/SHMT2	3
Hyperglycinemia, non-ketotic:SMPDB	Hyperglycinemia, non-ketotic:SMPDB	3/1386	27/12994	0.561171	0.561171	0.80358	GARS/SARS/SHMT2	3
Non Ketotic Hyperglycinemia:SMPDB	Non Ketotic Hyperglycinemia:SMPDB	3/1386	27/12994	0.561171	0.561171	0.80358	GARS/SARS/SHMT2	3
pdgf signaling pathway:BioCarta	pdgf signaling pathway:BioCarta	3/1386	27/12994	0.561171	0.561171	0.80358	CSNK2A1/JAK1/STAT1	3
Sarcosinemia:SMPDB	Sarcosinemia:SMPDB	3/1386	27/12994	0.561171	0.561171	0.80358	GARS/SARS/SHMT2	3
VEGFR2 mediated vascular permeability:Reactome	VEGFR2 mediated vascular permeability:Reactome	3/1386	27/12994	0.561171	0.561171	0.80358	CTNNA1/MAPKAP1/MTOR	3
TGF-beta signaling pathway - Homo sapiens (human):KEGG	TGF-beta signaling pathway - Homo sapiens (human):KEGG	9/1386	85/12994	0.561441	0.561441	0.80358	SKP1/RHOA/PPP2R1A/RBX1/CUL1/ZFYVE9/INHBC/ACVR1/BAMBI	9
Integrated Breast Cancer Pathway:Wikipathways	Integrated Breast Cancer Pathway:Wikipathways	7/1386	66/12994	0.565336	0.565336	0.80358	PHB/ERAL1/CDK7/MTOR/FADD/GRN/BARD1	7
Regulation of TP53 Expression and Degradation:Reactome	Regulation of TP53 Expression and Degradation:Reactome	4/1386	37/12994	0.566894	0.566894	0.80358	PPP2R1A/MAPKAP1/MTOR/PPP2R5C	4
Cell death signalling via NRAGE, NRIF and NADE:Reactome	Cell death signalling via NRAGE, NRIF and NADE:Reactome	8/1386	76/12994	0.570894	0.570894	0.80358	YWHAE/AATF/PSEN1/NCSTN/PSENEN/SQSTM1/PSEN2/ITGB3BP	8
Pertussis - Homo sapiens (human):KEGG	Pertussis - Homo sapiens (human):KEGG	8/1386	76/12994	0.570894	0.570894	0.80358	CFL1/RHOA/C4A/ITGB1/C4B/GNAI2/MYD88/IL10	8
Prolactin Signaling Pathway:Wikipathways	Prolactin Signaling Pathway:Wikipathways	8/1386	76/12994	0.570894	0.570894	0.80358	PPIA/PPIB/MTOR/ITGB1/JAK1/CTSD/EIF4EBP1/STAT1	8
Thymic Stromal LymphoPoietin (TSLP) Signaling Pathway:Wikipathways	Thymic Stromal LymphoPoietin (TSLP) Signaling Pathway:Wikipathways	5/1386	47/12994	0.572191	0.572191	0.80358	MTOR/YES1/JAK1/EIF4EBP1/STAT1	5
Trans-sulfuration pathway:Wikipathways	Trans-sulfuration pathway:Wikipathways	5/1386	47/12994	0.572191	0.572191	0.80358	MDH2/MDH1/GSS/GOT1/CRAT	5
Transcriptional regulation of white adipocyte differentiation:Reactome	Transcriptional regulation of white adipocyte differentiation:Reactome	5/1386	47/12994	0.572191	0.572191	0.80358	MED29/FAM120B/MED31/MED14/MED25	5
Pathways in clear cell renal cell carcinoma:Wikipathways	Pathways in clear cell renal cell carcinoma:Wikipathways	9/1386	86/12994	0.576032	0.576032	0.80358	GAPDH/ENO1/PGK1/MDH1/TPI1/GPI/MTOR/SHMT2/SQSTM1	9
EGF:INOH	EGF:INOH	3/1386	28/12994	0.586592	0.586592	0.80358	YWHAE/YWHAQ/YWHAB	3
One Carbon Metabolism:Wikipathways	One Carbon Metabolism:Wikipathways	3/1386	28/12994	0.586592	0.586592	0.80358	ATIC/SHMT2/MTFMT	3
Platelet calcium homeostasis:Reactome	Platelet calcium homeostasis:Reactome	3/1386	28/12994	0.586592	0.586592	0.80358	STIM1/SRI/ORAI1	3
role of erbb2 in signal transduction and oncology:BioCarta	role of erbb2 in signal transduction and oncology:BioCarta	3/1386	28/12994	0.586592	0.586592	0.80358	LRPPRC/CARM1/JAK1	3
Activation of NF-kappaB in B cells:Reactome	Activation of NF-kappaB in B cells:Reactome	2/1386	18/12994	0.58668	0.58668	0.80358	SKP1/CUL1	2
atm signaling pathway:BioCarta	atm signaling pathway:BioCarta	2/1386	18/12994	0.58668	0.58668	0.80358	RBBP8/RPA1	2
Degradation of beta catenin:PID	Degradation of beta catenin:PID	2/1386	18/12994	0.58668	0.58668	0.80358	SKP1/CUL1	2
Estrogen metabolism:Wikipathways	Estrogen metabolism:Wikipathways	2/1386	18/12994	0.58668	0.58668	0.80358	STS/NQO1	2
Fructose and Mannose Degradation:SMPDB	Fructose and Mannose Degradation:SMPDB	2/1386	18/12994	0.58668	0.58668	0.80358	TPI1/MPI	2
Fructose intolerance, hereditary:SMPDB	Fructose intolerance, hereditary:SMPDB	2/1386	18/12994	0.58668	0.58668	0.80358	TPI1/MPI	2
Fructosuria:SMPDB	Fructosuria:SMPDB	2/1386	18/12994	0.58668	0.58668	0.80358	TPI1/MPI	2
PKA-mediated phosphorylation of CREB:Reactome	PKA-mediated phosphorylation of CREB:Reactome	2/1386	18/12994	0.58668	0.58668	0.80358	PRKACA/PRKAR1B	2
Polycystic Kidney Disease Pathway:Wikipathways	Polycystic Kidney Disease Pathway:Wikipathways	2/1386	18/12994	0.58668	0.58668	0.80358	MTOR/IGF1	2
Signaling by cytosolic FGFR1 fusion mutants:Reactome	Signaling by cytosolic FGFR1 fusion mutants:Reactome	2/1386	18/12994	0.58668	0.58668	0.80358	STAT1/CPSF6	2
Signalling to RAS:Reactome	Signalling to RAS:Reactome	2/1386	18/12994	0.58668	0.58668	0.80358	RALB/MAPKAPK3	2
Simplified Interaction Map Between LOXL4 and Oxidative Stress Pathway:Wikipathways	Simplified Interaction Map Between LOXL4 and Oxidative Stress Pathway:Wikipathways	2/1386	18/12994	0.58668	0.58668	0.80358	ANXA5/NQO1	2
Synthesis of PIPs at the Golgi membrane:Reactome	Synthesis of PIPs at the Golgi membrane:Reactome	2/1386	18/12994	0.58668	0.58668	0.80358	ARF3/PIK3C3	2
Apoptotic cleavage of cellular proteins:Reactome	Apoptotic cleavage of cellular proteins:Reactome	4/1386	38/12994	0.588653	0.588653	0.80358	BCAP31/LMNA/STK24/DSP	4
G13 Signaling Pathway:Wikipathways	G13 Signaling Pathway:Wikipathways	4/1386	38/12994	0.588653	0.588653	0.80358	CFL1/RHOA/PFN1/CYFIP1	4
MAP2K and MAPK activation:Reactome	MAP2K and MAPK activation:Reactome	4/1386	38/12994	0.588653	0.588653	0.80358	YWHAB/LAMTOR2/ARAF/ITGB3	4
Mitochondrial Fatty Acid Beta-Oxidation:Reactome	Mitochondrial Fatty Acid Beta-Oxidation:Reactome	4/1386	38/12994	0.588653	0.588653	0.80358	NDUFAB1/MCAT/MECR/ACBD7	4
Ovarian tumor domain proteases:Reactome	Ovarian tumor domain proteases:Reactome	4/1386	38/12994	0.588653	0.588653	0.80358	RHOA/VCP/OTUB1/OTUB2	4
Paradoxical activation of RAF signaling by kinase inactive BRAF:Reactome	Paradoxical activation of RAF signaling by kinase inactive BRAF:Reactome	4/1386	38/12994	0.588653	0.588653	0.80358	PHB/YWHAB/ARAF/ITGB3	4
Signaling by moderate kinase activity BRAF mutants:Reactome	Signaling by moderate kinase activity BRAF mutants:Reactome	4/1386	38/12994	0.588653	0.588653	0.80358	PHB/YWHAB/ARAF/ITGB3	4
Signaling events mediated by TCPTP:PID	Signaling events mediated by TCPTP:PID	4/1386	38/12994	0.588653	0.588653	0.80358	EIF2A/ITGB1/JAK1/STAT1	4
Signaling by FGFR:Reactome	Signaling by FGFR:Reactome	9/1386	87/12994	0.590404	0.590404	0.80358	PPP2R1A/POLR2K/GTF2F1/POLR2C/HNRNPF/HNRNPM/POLR2G/POLR2L/POLR2I	9
Histidine, lysine, phenylalanine, tyrosine, proline and tryptophan catabolism:Reactome	Histidine, lysine, phenylalanine, tyrosine, proline and tryptophan catabolism:Reactome	5/1386	48/12994	0.591502	0.591502	0.80358	SLC3A2/DLST/KYAT3/PRODH/SLC25A21	5
p53 pathway:PID	p53 pathway:PID	6/1386	58/12994	0.594668	0.594668	0.80358	CSE1L/PRMT5/NEDD8/KAT5/HUWE1/FBXO11	6
Regulation of actin cytoskeleton - Homo sapiens (human):KEGG	Regulation of actin cytoskeleton - Homo sapiens (human):KEGG	22/1386	213/12994	0.597243	0.597243	0.80358	CFL1/RHOA/ARPC3/PFN1/MYL12B/BRK1/ARPC2/PPP1CA/CYFIP1/MYL12A/MYH14/ITGB1/ARPC1A/ACTB/PIP4K2C/ACTN4/ARAF/MYH9/ITGAV/DOCK1/CYFIP2/ITGB3	22
Glycerophospholipid metabolism:EHMN	Glycerophospholipid metabolism:EHMN	14/1386	136/12994	0.597623	0.597623	0.80358	COPE/SLC3A2/NUP93/NUP205/NUP98/NUP133/NUP155/GLA/NUP37/NUP88/PLPP1/NUP153/CDS2/DGKD	14
AMP-activated Protein Kinase (AMPK) Signaling:Wikipathways	AMP-activated Protein Kinase (AMPK) Signaling:Wikipathways	7/1386	68/12994	0.597951	0.597951	0.80358	ADIPOR1/MTOR/PIK3C3/EIF4EBP1/ADIPOR2/LEPR/CPT1A	7
DNA Damage Response:Wikipathways	DNA Damage Response:Wikipathways	7/1386	68/12994	0.597951	0.597951	0.80358	PRKDC/RPA2/CDK4/SMC1A/RAD50/BID/APAF1	7
Sterol Regulatory Element-Binding Proteins (SREBP) signalling:Wikipathways	Sterol Regulatory Element-Binding Proteins (SREBP) signalling:Wikipathways	7/1386	68/12994	0.597951	0.597951	0.80358	MDH1/AMFR/ATF6/MTOR/PRKACA/MBTPS1/SEC24C	7
insulin:INOH	insulin:INOH	8/1386	78/12994	0.601257	0.601257	0.80358	YWHAE/YWHAQ/YWHAB/EIF4G1/PPP2R1A/MTOR/PPP2R5C/EIF4EBP1	8
Nonsense Mediated Decay (NMD) enhanced by the Exon Junction Complex (EJC):Reactome	Nonsense Mediated Decay (NMD) enhanced by the Exon Junction Complex (EJC):Reactome	12/1386	117/12994	0.601945	0.601945	0.80358	RPL26L1/EIF4A3/EIF4G1/RPL36AL/PABPC1/MAGOH/SMG8/RPL39P3/RPS27L/RPS26/RPL23AP42/RPS28P7	12
Nonsense-Mediated Decay (NMD):Reactome	Nonsense-Mediated Decay (NMD):Reactome	12/1386	117/12994	0.601945	0.601945	0.80358	RPL26L1/EIF4A3/EIF4G1/RPL36AL/PABPC1/MAGOH/SMG8/RPL39P3/RPS27L/RPS26/RPL23AP42/RPS28P7	12
Cell junction organization:Reactome	Cell junction organization:Reactome	9/1386	88/12994	0.604542	0.604542	0.80358	CTNNA1/RSU1/CRB3/PARD3/ITGB1/PARVA/NECTIN2/ILK/PARVB	9
Human papillomavirus infection - Homo sapiens (human):KEGG	Human papillomavirus infection - Homo sapiens (human):KEGG	35/1386	339/12994	0.608473	0.608473	0.80358	ATP6V0C/PSMC1/ATP6V1E1/BCAP31/HDAC2/PPP2R1A/ATP6V1F/ATP6V1D/PSEN1/ATP6V0E1/ATP6V1G1/TUBG1/ATP6V1H/CDK4/MTOR/SLC9A3R1/ATP6V0D1/FADD/CRB3/PARD3/ITGB1/PRKACA/ATP6AP1/PPP2R5C/JAK1/CHD4/ATP6V1B2/EIF4EBP1/GNAS/ITGAV/HDAC8/HLA-G/STAT1/ITGB3/HES6	35
Gamma carboxylation, hypusine formation and arylsulfatase activation:Reactome	Gamma carboxylation, hypusine formation and arylsulfatase activation:Reactome	4/1386	39/12994	0.609756	0.609756	0.80358	EIF5A/SUMF2/STS/ARSB	4
Arginine and proline metabolism - Homo sapiens (human):KEGG	Arginine and proline metabolism - Homo sapiens (human):KEGG	5/1386	49/12994	0.610322	0.610322	0.80358	CNDP2/GOT1/SMS/P4HA2/PRODH	5
Disassembly of the destruction complex and recruitment of AXIN to the membrane:Reactome	Disassembly of the destruction complex and recruitment of AXIN to the membrane:Reactome	3/1386	29/12994	0.611049	0.611049	0.80358	PPP2R1A/PPP2R5C/LRP5	3
Insulin-mediated glucose transport:PID	Insulin-mediated glucose transport:PID	3/1386	29/12994	0.611049	0.611049	0.80358	YWHAE/YWHAQ/YWHAB	3
Lipid Metabolism Pathway:Wikipathways	Lipid Metabolism Pathway:Wikipathways	3/1386	29/12994	0.611049	0.611049	0.80358	PDHA1/PRKACA/PRKAR1B	3
Peroxisomal lipid metabolism:Reactome	Peroxisomal lipid metabolism:Reactome	3/1386	29/12994	0.611049	0.611049	0.80358	ACOT4/SLC27A2/CRAT	3
Signalling to ERKs:Reactome	Signalling to ERKs:Reactome	3/1386	29/12994	0.611049	0.611049	0.80358	YWHAB/RALB/MAPKAPK3	3
TP53 Regulates Transcription of Cell Death Genes:Wikipathways	TP53 Regulates Transcription of Cell Death Genes:Wikipathways	3/1386	29/12994	0.611049	0.611049	0.80358	BID/RABGGTA/APAF1	3
Adipocytokine signaling pathway - Homo sapiens (human):KEGG	Adipocytokine signaling pathway - Homo sapiens (human):KEGG	7/1386	69/12994	0.613776	0.613776	0.80358	ADIPOR1/MTOR/ACSL5/ADIPOR2/LEPR/CPT1A/AGRP	7
Ephrin signaling:Reactome	Ephrin signaling:Reactome	2/1386	19/12994	0.616801	0.616801	0.80358	MYL12A/SDCBP	2
ER Quality Control Compartment (ERQC):Reactome	ER Quality Control Compartment (ERQC):Reactome	2/1386	19/12994	0.616801	0.616801	0.80358	AMFR/RNF5	2
fatty acid &beta;-oxidation (peroxisome):HumanCyc	fatty acid &beta;-oxidation (peroxisome):HumanCyc	2/1386	19/12994	0.616801	0.616801	0.80358	SLC27A2/ACSL5	2
fatty acid &beta;-oxidation:HumanCyc	fatty acid &beta;-oxidation:HumanCyc	2/1386	19/12994	0.616801	0.616801	0.80358	SLC27A2/ACSL5	2
gata3 participate in activating the th2 cytokine genes expression:BioCarta	gata3 participate in activating the th2 cytokine genes expression:BioCarta	2/1386	19/12994	0.616801	0.616801	0.80358	GNAS/PRKAR1B	2
Metabolism of porphyrins:Reactome	Metabolism of porphyrins:Reactome	2/1386	19/12994	0.616801	0.616801	0.80358	UROD/COX10	2
nitric oxide signaling pathway:BioCarta	nitric oxide signaling pathway:BioCarta	2/1386	19/12994	0.616801	0.616801	0.80358	PPP3CC/PRKAR1B	2
Pantothenate and CoA biosynthesis - Homo sapiens (human):KEGG	Pantothenate and CoA biosynthesis - Homo sapiens (human):KEGG	2/1386	19/12994	0.616801	0.616801	0.80358	VNN1/PANK2	2
Prostacyclin signalling through prostacyclin receptor:Reactome	Prostacyclin signalling through prostacyclin receptor:Reactome	2/1386	19/12994	0.616801	0.616801	0.80358	GNG5/GNAS	2
Purine catabolism:Reactome	Purine catabolism:Reactome	2/1386	19/12994	0.616801	0.616801	0.80358	GPX1/NT5C2	2
Scavenging by Class A Receptors:Reactome	Scavenging by Class A Receptors:Reactome	2/1386	19/12994	0.616801	0.616801	0.80358	CALR/FTH1	2
miRNA Regulation of DNA Damage Response:Wikipathways	miRNA Regulation of DNA Damage Response:Wikipathways	9/1386	89/12994	0.618434	0.618434	0.80358	PRKDC/RPA2/CDK4/SMC1A/RAD50/BID/MIR17HG/MIR221/APAF1	9
Death Receptor Signalling:Reactome	Death Receptor Signalling:Reactome	14/1386	138/12994	0.620116	0.620116	0.80358	YWHAE/TAX1BP1/RHOA/AATF/HDAC2/PSEN1/NCSTN/PSENEN/ARHGDIA/FADD/SQSTM1/MYD88/PSEN2/ITGB3BP	14
Interferon Signaling:Reactome	Interferon Signaling:Reactome	16/1386	158/12994	0.625901	0.625901	0.80358	EIF4A3/EIF4G1/EIF4G2/EIF4E2/SUMO1/IFI30/UBE2E1/JAK1/FLNB/PSMB8/SP100/HLA-G/STAT1/TRIM21/HLA-H/IFI35	16
FoxO family signaling:PID	FoxO family signaling:PID	5/1386	50/12994	0.628629	0.628629	0.80358	YWHAE/RAN/YWHAQ/YWHAB/RALB	5
GPCR Dopamine D1like receptor:INOH	GPCR Dopamine D1like receptor:INOH	5/1386	50/12994	0.628629	0.628629	0.80358	PPP2R1A/PRKACA/PPP2R5C/GNAS/PRKAR1B	5
Ibuprofen Action Pathway:SMPDB	Ibuprofen Action Pathway:SMPDB	5/1386	50/12994	0.628629	0.628629	0.80358	PPIB/PDIA6/GPX1/AKR1C3/LTA4H	5
Glycine, serine and threonine metabolism - Homo sapiens (human):KEGG	Glycine, serine and threonine metabolism - Homo sapiens (human):KEGG	4/1386	40/12994	0.630179	0.630179	0.80358	PGAM1/SHMT2/BPGM/PGAM4	4
Vasopressin regulates renal water homeostasis via Aquaporins:Reactome	Vasopressin regulates renal water homeostasis via Aquaporins:Reactome	4/1386	40/12994	0.630179	0.630179	0.80358	GNG5/PRKACA/GNAS/PRKAR1B	4
Acetaminophen Action Pathway:SMPDB	Acetaminophen Action Pathway:SMPDB	3/1386	30/12994	0.634516	0.634516	0.80358	GPX1/AKR1C3/LTA4H	3
Acetaminophen Metabolism Pathway:SMPDB	Acetaminophen Metabolism Pathway:SMPDB	3/1386	30/12994	0.634516	0.634516	0.80358	PPIB/PDIA6/ABCB1	3
Acetylsalicylic Acid Action Pathway:SMPDB	Acetylsalicylic Acid Action Pathway:SMPDB	3/1386	30/12994	0.634516	0.634516	0.80358	GPX1/AKR1C3/LTA4H	3
Antipyrine Action Pathway:SMPDB	Antipyrine Action Pathway:SMPDB	3/1386	30/12994	0.634516	0.634516	0.80358	GPX1/AKR1C3/LTA4H	3
Antrafenine Action Pathway:SMPDB	Antrafenine Action Pathway:SMPDB	3/1386	30/12994	0.634516	0.634516	0.80358	GPX1/AKR1C3/LTA4H	3
Arachidonic Acid Metabolism:SMPDB	Arachidonic Acid Metabolism:SMPDB	3/1386	30/12994	0.634516	0.634516	0.80358	GPX1/AKR1C3/LTA4H	3
Bromfenac Action Pathway:SMPDB	Bromfenac Action Pathway:SMPDB	3/1386	30/12994	0.634516	0.634516	0.80358	GPX1/AKR1C3/LTA4H	3
Carprofen Action Pathway:SMPDB	Carprofen Action Pathway:SMPDB	3/1386	30/12994	0.634516	0.634516	0.80358	GPX1/AKR1C3/LTA4H	3
Circadian rhythm - Homo sapiens (human):KEGG	Circadian rhythm - Homo sapiens (human):KEGG	3/1386	30/12994	0.634516	0.634516	0.80358	SKP1/RBX1/CUL1	3
Diclofenac Action Pathway:SMPDB	Diclofenac Action Pathway:SMPDB	3/1386	30/12994	0.634516	0.634516	0.80358	GPX1/AKR1C3/LTA4H	3
Diflunisal Action Pathway:SMPDB	Diflunisal Action Pathway:SMPDB	3/1386	30/12994	0.634516	0.634516	0.80358	GPX1/AKR1C3/LTA4H	3
Downstream signaling events of B Cell Receptor (BCR):Reactome	Downstream signaling events of B Cell Receptor (BCR):Reactome	3/1386	30/12994	0.634516	0.634516	0.80358	SKP1/CUL1/NFATC3	3
Etodolac Action Pathway:SMPDB	Etodolac Action Pathway:SMPDB	3/1386	30/12994	0.634516	0.634516	0.80358	GPX1/AKR1C3/LTA4H	3
Etoricoxib Action Pathway:SMPDB	Etoricoxib Action Pathway:SMPDB	3/1386	30/12994	0.634516	0.634516	0.80358	GPX1/AKR1C3/LTA4H	3
Fatty acid elongation - Homo sapiens (human):KEGG	Fatty acid elongation - Homo sapiens (human):KEGG	3/1386	30/12994	0.634516	0.634516	0.80358	HSD17B12/MECR/ACOT4	3
Fenoprofen Action Pathway:SMPDB	Fenoprofen Action Pathway:SMPDB	3/1386	30/12994	0.634516	0.634516	0.80358	GPX1/AKR1C3/LTA4H	3
Flurbiprofen Action Pathway:SMPDB	Flurbiprofen Action Pathway:SMPDB	3/1386	30/12994	0.634516	0.634516	0.80358	GPX1/AKR1C3/LTA4H	3
Ketoprofen Action Pathway:SMPDB	Ketoprofen Action Pathway:SMPDB	3/1386	30/12994	0.634516	0.634516	0.80358	GPX1/AKR1C3/LTA4H	3
Ketorolac Action Pathway:SMPDB	Ketorolac Action Pathway:SMPDB	3/1386	30/12994	0.634516	0.634516	0.80358	GPX1/AKR1C3/LTA4H	3
Leukotriene C4 Synthesis Deficiency:SMPDB	Leukotriene C4 Synthesis Deficiency:SMPDB	3/1386	30/12994	0.634516	0.634516	0.80358	GPX1/AKR1C3/LTA4H	3
Lornoxicam Action Pathway:SMPDB	Lornoxicam Action Pathway:SMPDB	3/1386	30/12994	0.634516	0.634516	0.80358	GPX1/AKR1C3/LTA4H	3
Lumiracoxib Action Pathway:SMPDB	Lumiracoxib Action Pathway:SMPDB	3/1386	30/12994	0.634516	0.634516	0.80358	GPX1/AKR1C3/LTA4H	3
Magnesium salicylate Action Pathway:SMPDB	Magnesium salicylate Action Pathway:SMPDB	3/1386	30/12994	0.634516	0.634516	0.80358	GPX1/AKR1C3/LTA4H	3
Mefenamic Acid Action Pathway:SMPDB	Mefenamic Acid Action Pathway:SMPDB	3/1386	30/12994	0.634516	0.634516	0.80358	GPX1/AKR1C3/LTA4H	3
Meloxicam Action Pathway:SMPDB	Meloxicam Action Pathway:SMPDB	3/1386	30/12994	0.634516	0.634516	0.80358	GPX1/AKR1C3/LTA4H	3
Nabumetone Action Pathway:SMPDB	Nabumetone Action Pathway:SMPDB	3/1386	30/12994	0.634516	0.634516	0.80358	GPX1/AKR1C3/LTA4H	3
Naproxen Action Pathway:SMPDB	Naproxen Action Pathway:SMPDB	3/1386	30/12994	0.634516	0.634516	0.80358	GPX1/AKR1C3/LTA4H	3
Nepafenac Action Pathway:SMPDB	Nepafenac Action Pathway:SMPDB	3/1386	30/12994	0.634516	0.634516	0.80358	GPX1/AKR1C3/LTA4H	3
Oxaprozin Action Pathway:SMPDB	Oxaprozin Action Pathway:SMPDB	3/1386	30/12994	0.634516	0.634516	0.80358	GPX1/AKR1C3/LTA4H	3
Phenylbutazone Action Pathway:SMPDB	Phenylbutazone Action Pathway:SMPDB	3/1386	30/12994	0.634516	0.634516	0.80358	GPX1/AKR1C3/LTA4H	3
Piroxicam Action Pathway:SMPDB	Piroxicam Action Pathway:SMPDB	3/1386	30/12994	0.634516	0.634516	0.80358	GPX1/AKR1C3/LTA4H	3
Plasma lipoprotein remodeling:Reactome	Plasma lipoprotein remodeling:Reactome	3/1386	30/12994	0.634516	0.634516	0.80358	PCSK6/MBTPS1/APOA4	3
Regulation of CDC42 activity:PID	Regulation of CDC42 activity:PID	3/1386	30/12994	0.634516	0.634516	0.80358	NME1/RALBP1/ARHGDIA	3
Rofecoxib Action Pathway:SMPDB	Rofecoxib Action Pathway:SMPDB	3/1386	30/12994	0.634516	0.634516	0.80358	GPX1/AKR1C3/LTA4H	3
role of mef2d in t-cell apoptosis:BioCarta	role of mef2d in t-cell apoptosis:BioCarta	3/1386	30/12994	0.634516	0.634516	0.80358	HDAC2/CAPNS1/PPP3CC	3
Salicylate-sodium Action Pathway:SMPDB	Salicylate-sodium Action Pathway:SMPDB	3/1386	30/12994	0.634516	0.634516	0.80358	GPX1/AKR1C3/LTA4H	3
Salicylic Acid Action Pathway:SMPDB	Salicylic Acid Action Pathway:SMPDB	3/1386	30/12994	0.634516	0.634516	0.80358	GPX1/AKR1C3/LTA4H	3
Salsalate Action Pathway:SMPDB	Salsalate Action Pathway:SMPDB	3/1386	30/12994	0.634516	0.634516	0.80358	GPX1/AKR1C3/LTA4H	3
Sulindac Action Pathway:SMPDB	Sulindac Action Pathway:SMPDB	3/1386	30/12994	0.634516	0.634516	0.80358	GPX1/AKR1C3/LTA4H	3
Suprofen Action Pathway:SMPDB	Suprofen Action Pathway:SMPDB	3/1386	30/12994	0.634516	0.634516	0.80358	GPX1/AKR1C3/LTA4H	3
Tenoxicam Action Pathway:SMPDB	Tenoxicam Action Pathway:SMPDB	3/1386	30/12994	0.634516	0.634516	0.80358	GPX1/AKR1C3/LTA4H	3
Tiaprofenic Acid Action Pathway:SMPDB	Tiaprofenic Acid Action Pathway:SMPDB	3/1386	30/12994	0.634516	0.634516	0.80358	GPX1/AKR1C3/LTA4H	3
Tolmetin Action Pathway:SMPDB	Tolmetin Action Pathway:SMPDB	3/1386	30/12994	0.634516	0.634516	0.80358	GPX1/AKR1C3/LTA4H	3
Trisalicylate-choline Action Pathway:SMPDB	Trisalicylate-choline Action Pathway:SMPDB	3/1386	30/12994	0.634516	0.634516	0.80358	GPX1/AKR1C3/LTA4H	3
Valdecoxib Action Pathway:SMPDB	Valdecoxib Action Pathway:SMPDB	3/1386	30/12994	0.634516	0.634516	0.80358	GPX1/AKR1C3/LTA4H	3
AMPK signaling pathway - Homo sapiens (human):KEGG	AMPK signaling pathway - Homo sapiens (human):KEGG	12/1386	120/12994	0.637794	0.637794	0.80358	ADIPOR1/PPP2R1A/RAB8A/MTOR/PPP2R5C/RAB10/EIF4EBP1/ADIPOR2/LEPR/TBC1D1/CPT1A/IGF1	12
Bile secretion - Homo sapiens (human):KEGG	Bile secretion - Homo sapiens (human):KEGG	7/1386	71/12994	0.644387	0.644387	0.80358	ATP1A1/PRKACA/SLC4A2/ABCB1/GNAS/ATP1B1/ABCB4	7
Endoderm Differentiation:Wikipathways	Endoderm Differentiation:Wikipathways	7/1386	71/12994	0.644387	0.644387	0.80358	LEO1/PABPC1/PAF1/CDC73/CAND1/APP/STAT1	7
Aminosugars metabolism:INOH	Aminosugars metabolism:INOH	2/1386	20/12994	0.645205	0.645205	0.80358	UAP1/MPI	2
Cannabinoid receptor signaling:Wikipathways	Cannabinoid receptor signaling:Wikipathways	2/1386	20/12994	0.645205	0.645205	0.80358	PRKACA/PRKAR1B	2
egf signaling pathway:BioCarta	egf signaling pathway:BioCarta	2/1386	20/12994	0.645205	0.645205	0.80358	JAK1/STAT1	2
Hedgehog ligand biogenesis:Reactome	Hedgehog ligand biogenesis:Reactome	2/1386	20/12994	0.645205	0.645205	0.80358	VCP/P4HB	2
Hypertrophy Model:Wikipathways	Hypertrophy Model:Wikipathways	2/1386	20/12994	0.645205	0.645205	0.80358	WDR1/EIF4EBP1	2
ras signaling pathway:BioCarta	ras signaling pathway:BioCarta	2/1386	20/12994	0.645205	0.645205	0.80358	RHOA/RALBP1	2
S1P1 pathway:PID	S1P1 pathway:PID	2/1386	20/12994	0.645205	0.645205	0.80358	RHOA/GNAI2	2
TP53 Network:Wikipathways	TP53 Network:Wikipathways	2/1386	20/12994	0.645205	0.645205	0.80358	SUMO1/BID	2
TP53 Regulates Transcription of Genes Involved in Cytochrome C Release:Reactome	TP53 Regulates Transcription of Genes Involved in Cytochrome C Release:Reactome	2/1386	20/12994	0.645205	0.645205	0.80358	PRELID1/BID	2
Urea cycle and metabolism of amino groups:Wikipathways	Urea cycle and metabolism of amino groups:Wikipathways	2/1386	20/12994	0.645205	0.645205	0.80358	SMS/ASL	2
Apoptosis Modulation and Signaling:Wikipathways	Apoptosis Modulation and Signaling:Wikipathways	9/1386	91/12994	0.645439	0.645439	0.80358	DIABLO/AIFM1/CAPNS1/FADD/IL1R2/HTRA2/BID/MYD88/APAF1	9
Cellular senescence - Homo sapiens (human):KEGG	Cellular senescence - Homo sapiens (human):KEGG	16/1386	160/12994	0.646286	0.646286	0.80358	SLC25A5/VDAC1/VDAC2/PPP1CA/SLC25A4/CDK4/MTOR/VDAC3/CAPN1/SQSTM1/RAD50/EIF4EBP1/NFATC3/PPP3CC/TRAF3IP2/HLA-G	16
HDMs demethylate histones:Reactome	HDMs demethylate histones:Reactome	5/1386	51/12994	0.646405	0.646405	0.80358	KDM1A/KDM1B/HIST1H3A/KDM4D/HIST1H3C	5
TP53 Regulates Transcription of Cell Cycle Genes:Reactome	TP53 Regulates Transcription of Cell Cycle Genes:Reactome	5/1386	51/12994	0.646405	0.646405	0.80358	NPM1/CNOT1/CARM1/CNOT10/CNOT7	5
Nucleotide-binding Oligomerization Domain (NOD) pathway:Wikipathways	Nucleotide-binding Oligomerization Domain (NOD) pathway:Wikipathways	4/1386	41/12994	0.649903	0.649903	0.80358	COPS6/AAMP/NDUFA13/SUGT1	4
Syndecan-2-mediated signaling events:PID	Syndecan-2-mediated signaling events:PID	4/1386	41/12994	0.649903	0.649903	0.80358	RHOA/ITGB1/PRKACA/SDCBP	4
activation of camp-dependent protein kinase pka:BioCarta	activation of camp-dependent protein kinase pka:BioCarta	3/1386	31/12994	0.656976	0.656976	0.80358	AGT/GNAS/PRKAR1B	3
Aurora A signaling:PID	Aurora A signaling:PID	3/1386	31/12994	0.656976	0.656976	0.80358	RAN/AURKAIP1/PRKACA	3
Indomethacin Action Pathway:SMPDB	Indomethacin Action Pathway:SMPDB	3/1386	31/12994	0.656976	0.656976	0.80358	GPX1/AKR1C3/LTA4H	3
MAPK targets/ Nuclear events mediated by MAP kinases:Reactome	MAPK targets/ Nuclear events mediated by MAP kinases:Reactome	3/1386	31/12994	0.656976	0.656976	0.80358	PPP2R1A/DUSP3/VRK3	3
Molecules associated with elastic fibres:Reactome	Molecules associated with elastic fibres:Reactome	3/1386	31/12994	0.656976	0.656976	0.80358	ITGB1/ITGAV/ITGB3	3
Regulation of cholesterol biosynthesis by SREBP (SREBF):Reactome	Regulation of cholesterol biosynthesis by SREBP (SREBF):Reactome	3/1386	31/12994	0.656976	0.656976	0.80358	RAN/MBTPS1/GGPS1	3
Human Complement System:Wikipathways	Human Complement System:Wikipathways	9/1386	92/12994	0.658533	0.658533	0.80358	C1QBP/CALR/TXN/C4A/PRKACA/CD59/A2M/GNAI2/ITGB3	9
Signaling events mediated by focal adhesion kinase:PID	Signaling events mediated by focal adhesion kinase:PID	6/1386	62/12994	0.660685	0.660685	0.80358	RHOA/YES1/ITGB1/ACTN4/ITGAV/DOCK1	6
Direct p53 effectors:PID	Direct p53 effectors:PID	14/1386	142/12994	0.663204	0.663204	0.80358	CEBPZ/HDAC2/CSE1L/MLH1/CARM1/TAF9/GPX1/CCNK/CTSD/BID/CD82/MSH2/RPS27L/APAF1	14
One carbon metabolism and related pathways:Wikipathways	One carbon metabolism and related pathways:Wikipathways	5/1386	52/12994	0.663635	0.663635	0.80358	GPX1/PCYT1A/GSS/SHMT2/GSR	5
Plasma membrane estrogen receptor signaling:PID	Plasma membrane estrogen receptor signaling:PID	4/1386	42/12994	0.668913	0.668913	0.80358	RHOA/GNAS/GNAI2/IGF1	4
Cell-Cell communication:Reactome	Cell-Cell communication:Reactome	12/1386	123/12994	0.671892	0.671892	0.80358	CTNNA1/RSU1/CRB3/PARD3/ITGB1/PARVA/ACTN4/NECTIN2/ILK/CD47/SKAP2/PARVB	12
activated TAK1 mediates p38 MAPK activation:Reactome	activated TAK1 mediates p38 MAPK activation:Reactome	2/1386	21/12994	0.671914	0.671914	0.80358	UBE2V1/MAPKAPK3	2
Arginine biosynthesis - Homo sapiens (human):KEGG	Arginine biosynthesis - Homo sapiens (human):KEGG	2/1386	21/12994	0.671914	0.671914	0.80358	GOT1/ASL	2
E-cadherin signaling in keratinocytes:PID	E-cadherin signaling in keratinocytes:PID	2/1386	21/12994	0.671914	0.671914	0.80358	CTNNA1/RHOA	2
IFN alpha signaling:INOH	IFN alpha signaling:INOH	2/1386	21/12994	0.671914	0.671914	0.80358	JAK1/STAT1	2
igf-1 signaling pathway:BioCarta	igf-1 signaling pathway:BioCarta	2/1386	21/12994	0.671914	0.671914	0.80358	CSNK2A1/IGF1	2
Interferon alpha-beta signaling:Wikipathways	Interferon alpha-beta signaling:Wikipathways	2/1386	21/12994	0.671914	0.671914	0.80358	PSMB8/IFI35	2
Methionine De Novo and Salvage Pathway:Wikipathways	Methionine De Novo and Salvage Pathway:Wikipathways	2/1386	21/12994	0.671914	0.671914	0.80358	SMS/APIP	2
Mono-unsaturated fatty acid beta-oxidation:EHMN	Mono-unsaturated fatty acid beta-oxidation:EHMN	2/1386	21/12994	0.671914	0.671914	0.80358	SLC27A2/ACSL5	2
nf-kb signaling pathway:BioCarta	nf-kb signaling pathway:BioCarta	2/1386	21/12994	0.671914	0.671914	0.80358	FADD/MYD88	2
Nicotine Activity on Dopaminergic Neurons:Wikipathways	Nicotine Activity on Dopaminergic Neurons:Wikipathways	2/1386	21/12994	0.671914	0.671914	0.80358	PPP1CA/PRKACA	2
Signaling by NODAL:Reactome	Signaling by NODAL:Reactome	2/1386	21/12994	0.671914	0.671914	0.80358	DRAP1/PCSK6	2
Synaptic adhesion-like molecules:Reactome	Synaptic adhesion-like molecules:Reactome	2/1386	21/12994	0.671914	0.671914	0.80358	RTN3/LRFN3	2
TICAM1, RIP1-mediated IKK complex recruitment:Reactome	TICAM1, RIP1-mediated IKK complex recruitment:Reactome	2/1386	21/12994	0.671914	0.671914	0.80358	UBE2D2/UBE2V1	2
TSLP:NetPath	TSLP:NetPath	2/1386	21/12994	0.671914	0.671914	0.80358	JAK1/STAT1	2
Hypertrophic cardiomyopathy (HCM) - Homo sapiens (human):KEGG	Hypertrophic cardiomyopathy (HCM) - Homo sapiens (human):KEGG	8/1386	83/12994	0.672061	0.672061	0.80358	TPM3/LMNA/ITGB1/ACTB/EMD/ITGAV/IGF1/ITGB3	8
Peroxisome - Homo sapiens (human):KEGG	Peroxisome - Homo sapiens (human):KEGG	8/1386	83/12994	0.672061	0.672061	0.80358	PRDX1/PRDX5/PEX3/PEX26/SLC27A2/PEX5/CRAT/ACSL5	8
Chromosomal and microsatellite instability in colorectal cancer:Wikipathways	Chromosomal and microsatellite instability in colorectal cancer:Wikipathways	7/1386	73/12994	0.673533	0.673533	0.80358	RHOA/MLH1/RALB/MSH6/EXOC2/ARAF/MSH2	7
Adrenoleukodystrophy, X-linked:SMPDB	Adrenoleukodystrophy, X-linked:SMPDB	1/1386	10/12994	0.676432	0.676432	0.80358	CRAT	1
alternative complement pathway:BioCarta	alternative complement pathway:BioCarta	1/1386	10/12994	0.676432	0.676432	0.80358	C8G	1
Base-Excision Repair, AP Site Formation:Reactome	Base-Excision Repair, AP Site Formation:Reactome	1/1386	10/12994	0.676432	0.676432	0.80358	MPG	1
Beta Oxidation of Very Long Chain Fatty Acids:SMPDB	Beta Oxidation of Very Long Chain Fatty Acids:SMPDB	1/1386	10/12994	0.676432	0.676432	0.80358	CRAT	1
Bicarbonate transporters:Reactome	Bicarbonate transporters:Reactome	1/1386	10/12994	0.676432	0.676432	0.80358	SLC4A2	1
Carnitine-acylcarnitine translocase deficiency:SMPDB	Carnitine-acylcarnitine translocase deficiency:SMPDB	1/1386	10/12994	0.676432	0.676432	0.80358	CRAT	1
Chylomicron remodeling:Reactome	Chylomicron remodeling:Reactome	1/1386	10/12994	0.676432	0.676432	0.80358	APOA4	1
Fluoropyrimidine Pathway, Pharmacodynamics:PharmGKB	Fluoropyrimidine Pathway, Pharmacodynamics:PharmGKB	1/1386	10/12994	0.676432	0.676432	0.80358	ERCC2	1
Gemcitabine Pathway, Pharmacodynamics:PharmGKB	Gemcitabine Pathway, Pharmacodynamics:PharmGKB	1/1386	10/12994	0.676432	0.676432	0.80358	RRM1	1
IL-13 signaling:INOH	IL-13 signaling:INOH	1/1386	10/12994	0.676432	0.676432	0.80358	JAK1	1
LIF signaling:INOH	LIF signaling:INOH	1/1386	10/12994	0.676432	0.676432	0.80358	JAK1	1
MAPK3 (ERK1) activation:Reactome	MAPK3 (ERK1) activation:Reactome	1/1386	10/12994	0.676432	0.676432	0.80358	JAK1	1
MASTL Facilitates Mitotic Progression:Reactome	MASTL Facilitates Mitotic Progression:Reactome	1/1386	10/12994	0.676432	0.676432	0.80358	PPP2R1A	1
Metabolism of ingested SeMet, Sec, MeSec into H2Se:Reactome	Metabolism of ingested SeMet, Sec, MeSec into H2Se:Reactome	1/1386	10/12994	0.676432	0.676432	0.80358	UBE2F	1
mevalonate pathway:HumanCyc	mevalonate pathway:HumanCyc	1/1386	10/12994	0.676432	0.676432	0.80358	IDI2	1
Mitochondrial Beta-Oxidation of Long Chain Saturated Fatty Acids:SMPDB	Mitochondrial Beta-Oxidation of Long Chain Saturated Fatty Acids:SMPDB	1/1386	10/12994	0.676432	0.676432	0.80358	CPT1A	1
Nanoparticle triggered regulated necrosis:Wikipathways	Nanoparticle triggered regulated necrosis:Wikipathways	1/1386	10/12994	0.676432	0.676432	0.80358	FADD	1
Nef mediated downregulation of MHC class I complex cell surface expression:Reactome	Nef mediated downregulation of MHC class I complex cell surface expression:Reactome	1/1386	10/12994	0.676432	0.676432	0.80358	AP1B1	1
Negative regulation of activity of TFAP2 (AP-2) family transcription factors:Reactome	Negative regulation of activity of TFAP2 (AP-2) family transcription factors:Reactome	1/1386	10/12994	0.676432	0.676432	0.80358	SUMO1	1
NS1 Mediated Effects on Host Pathways:Reactome	NS1 Mediated Effects on Host Pathways:Reactome	1/1386	10/12994	0.676432	0.676432	0.80358	KPNA7	1
Opsins:Reactome	Opsins:Reactome	1/1386	10/12994	0.676432	0.676432	0.80358	OPN3	1
Reactions specific to the complex N-glycan synthesis pathway:Reactome	Reactions specific to the complex N-glycan synthesis pathway:Reactome	1/1386	10/12994	0.676432	0.676432	0.80358	MAN2A1	1
regulation of spermatogenesis by crem:BioCarta	regulation of spermatogenesis by crem:BioCarta	1/1386	10/12994	0.676432	0.676432	0.80358	GNAS	1
regulation of splicing through sam68:BioCarta	regulation of splicing through sam68:BioCarta	1/1386	10/12994	0.676432	0.676432	0.80358	KHDRBS1	1
Tetrahydrobiopterin (BH4) synthesis, recycling, salvage and regulation:Reactome	Tetrahydrobiopterin (BH4) synthesis, recycling, salvage and regulation:Reactome	1/1386	10/12994	0.676432	0.676432	0.80358	SPR	1
Vitamin D (calciferol) metabolism:Reactome	Vitamin D (calciferol) metabolism:Reactome	1/1386	10/12994	0.676432	0.676432	0.80358	SUMO2	1
Zinc influx into cells by the SLC39 gene family:Reactome	Zinc influx into cells by the SLC39 gene family:Reactome	1/1386	10/12994	0.676432	0.676432	0.80358	SLC39A4	1
Constitutive Androstane Receptor Pathway:Wikipathways	Constitutive Androstane Receptor Pathway:Wikipathways	3/1386	32/12994	0.678424	0.678424	0.80358	DNAJC7/SMC1A/ABCB1	3
Gastric Cancer Network 2:Wikipathways	Gastric Cancer Network 2:Wikipathways	3/1386	32/12994	0.678424	0.678424	0.80358	CEBPZ/RFC4/ATAD2	3
Thiopurine Pathway, Pharmacokinetics/Pharmacodynamics:PharmGKB	Thiopurine Pathway, Pharmacokinetics/Pharmacodynamics:PharmGKB	3/1386	32/12994	0.678424	0.678424	0.80358	PRPS1/GMPS/HPRT1	3
Peptide hormone metabolism:Reactome	Peptide hormone metabolism:Reactome	5/1386	53/12994	0.680309	0.680309	0.80358	SPCS1/SEC11C/AGT/CTSD/INHBC	5
Posttranslational regulation of adherens junction stability and dissassembly:PID	Posttranslational regulation of adherens junction stability and dissassembly:PID	5/1386	53/12994	0.680309	0.680309	0.80358	RAB7A/NME1/CTNNA1/DNM2/DSP	5
Bile acid and bile salt metabolism:Reactome	Bile acid and bile salt metabolism:Reactome	4/1386	43/12994	0.687201	0.687201	0.80358	AKR1C3/OSBPL9/SLC27A2/OSBPL1A	4
Syndecan-1-mediated signaling events:PID	Syndecan-1-mediated signaling events:PID	4/1386	43/12994	0.687201	0.687201	0.80358	PPIB/PRKACA/SDCBP/BSG	4
Signaling by Interleukins:Reactome	Signaling by Interleukins:Reactome	25/1386	254/12994	0.696141	0.696141	0.80358	SKP1/DHX9/PPP2R1A/UBE2V1/RBX1/P4HB/CUL1/VAMP7/YES1/IL1R2/PRKACA/JAK1/SQSTM1/MAPKAPK3/NKIRAS1/DUSP3/STXBP2/APP/VRK3/MYD88/STAT1/IL10/FLT3/HIST1H3A/HIST1H3C	25
Interferon type I signaling pathways:Wikipathways	Interferon type I signaling pathways:Wikipathways	5/1386	54/12994	0.69642	0.69642	0.80358	MAPKAP1/MTOR/JAK1/EIF4EBP1/STAT1	5
Signaling by Non-Receptor Tyrosine Kinases:Reactome	Signaling by Non-Receptor Tyrosine Kinases:Reactome	5/1386	54/12994	0.69642	0.69642	0.80358	RHOA/KHDRBS1/CDK4/KHDRBS3/DOCK1	5
Signaling by PTK6:Reactome	Signaling by PTK6:Reactome	5/1386	54/12994	0.69642	0.69642	0.80358	RHOA/KHDRBS1/CDK4/KHDRBS3/DOCK1	5
ADP signalling through P2Y purinoceptor 12:Reactome	ADP signalling through P2Y purinoceptor 12:Reactome	2/1386	22/12994	0.696966	0.696966	0.80358	GNG5/GNAI2	2
CD28 dependent PI3K/Akt signaling:Reactome	CD28 dependent PI3K/Akt signaling:Reactome	2/1386	22/12994	0.696966	0.696966	0.80358	MAPKAP1/MTOR	2
CDP-diacylglycerol biosynthesis:HumanCyc	CDP-diacylglycerol biosynthesis:HumanCyc	2/1386	22/12994	0.696966	0.696966	0.80358	LPCAT3/CDS2	2
Extracellular vesicles in the crosstalk of cardiac cells:Wikipathways	Extracellular vesicles in the crosstalk of cardiac cells:Wikipathways	2/1386	22/12994	0.696966	0.696966	0.80358	CD63/IGF1	2
Fatty Acid Biosynthesis:Wikipathways	Fatty Acid Biosynthesis:Wikipathways	2/1386	22/12994	0.696966	0.696966	0.80358	MECR/ACSL5	2
glutathione-mediated detoxification:HumanCyc	glutathione-mediated detoxification:HumanCyc	2/1386	22/12994	0.696966	0.696966	0.80358	MGST3/GSTT2	2
hypoxia and p53 in the cardiovascular system:BioCarta	hypoxia and p53 in the cardiovascular system:BioCarta	2/1386	22/12994	0.696966	0.696966	0.80358	RPA1/ABCB1	2
Interleukin-6 family signaling:Reactome	Interleukin-6 family signaling:Reactome	2/1386	22/12994	0.696966	0.696966	0.80358	JAK1/STAT1	2
Terpenoid backbone biosynthesis - Homo sapiens (human):KEGG	Terpenoid backbone biosynthesis - Homo sapiens (human):KEGG	2/1386	22/12994	0.696966	0.696966	0.80358	GGPS1/IDI2	2
Wnt-beta-catenin Signaling Pathway in Leukemia:Wikipathways	Wnt-beta-catenin Signaling Pathway in Leukemia:Wikipathways	2/1386	22/12994	0.696966	0.696966	0.80358	LRP5/FLT3	2
Alpha 6 Beta 4 signaling pathway:Wikipathways	Alpha 6 Beta 4 signaling pathway:Wikipathways	3/1386	33/12994	0.698861	0.698861	0.80358	RHOA/MTOR/EIF4EBP1	3
Amiloride Action Pathway:SMPDB	Amiloride Action Pathway:SMPDB	3/1386	33/12994	0.698861	0.698861	0.80358	ATP1A1/SLC3A2/ATP1B1	3
Bendroflumethiazide Action Pathway:SMPDB	Bendroflumethiazide Action Pathway:SMPDB	3/1386	33/12994	0.698861	0.698861	0.80358	ATP1A1/SLC3A2/ATP1B1	3
Blue diaper syndrome:SMPDB	Blue diaper syndrome:SMPDB	3/1386	33/12994	0.698861	0.698861	0.80358	ATP1A1/SLC3A2/ATP1B1	3
Bumetanide Action Pathway:SMPDB	Bumetanide Action Pathway:SMPDB	3/1386	33/12994	0.698861	0.698861	0.80358	ATP1A1/SLC3A2/ATP1B1	3
CD28 co-stimulation:Reactome	CD28 co-stimulation:Reactome	3/1386	33/12994	0.698861	0.698861	0.80358	MAPKAP1/MTOR/YES1	3
Chlorothiazide Action Pathway:SMPDB	Chlorothiazide Action Pathway:SMPDB	3/1386	33/12994	0.698861	0.698861	0.80358	ATP1A1/SLC3A2/ATP1B1	3
Chlorthalidone Action Pathway:SMPDB	Chlorthalidone Action Pathway:SMPDB	3/1386	33/12994	0.698861	0.698861	0.80358	ATP1A1/SLC3A2/ATP1B1	3
Cyclothiazide Action Pathway:SMPDB	Cyclothiazide Action Pathway:SMPDB	3/1386	33/12994	0.698861	0.698861	0.80358	ATP1A1/SLC3A2/ATP1B1	3
Cystinuria:SMPDB	Cystinuria:SMPDB	3/1386	33/12994	0.698861	0.698861	0.80358	ATP1A1/SLC3A2/ATP1B1	3
Eplerenone Action Pathway:SMPDB	Eplerenone Action Pathway:SMPDB	3/1386	33/12994	0.698861	0.698861	0.80358	ATP1A1/SLC3A2/ATP1B1	3
Ethacrynic Acid Action Pathway:SMPDB	Ethacrynic Acid Action Pathway:SMPDB	3/1386	33/12994	0.698861	0.698861	0.80358	ATP1A1/SLC3A2/ATP1B1	3
Furosemide Action Pathway:SMPDB	Furosemide Action Pathway:SMPDB	3/1386	33/12994	0.698861	0.698861	0.80358	ATP1A1/SLC3A2/ATP1B1	3
Glucose Transporter Defect (SGLT2):SMPDB	Glucose Transporter Defect (SGLT2):SMPDB	3/1386	33/12994	0.698861	0.698861	0.80358	ATP1A1/SLC3A2/ATP1B1	3
Hartnup Disorder:SMPDB	Hartnup Disorder:SMPDB	3/1386	33/12994	0.698861	0.698861	0.80358	ATP1A1/SLC3A2/ATP1B1	3
Hydrochlorothiazide Action Pathway:SMPDB	Hydrochlorothiazide Action Pathway:SMPDB	3/1386	33/12994	0.698861	0.698861	0.80358	ATP1A1/SLC3A2/ATP1B1	3
Hydroflumethiazide Action Pathway:SMPDB	Hydroflumethiazide Action Pathway:SMPDB	3/1386	33/12994	0.698861	0.698861	0.80358	ATP1A1/SLC3A2/ATP1B1	3
Iminoglycinuria:SMPDB	Iminoglycinuria:SMPDB	3/1386	33/12994	0.698861	0.698861	0.80358	ATP1A1/SLC3A2/ATP1B1	3
Indapamide Action Pathway:SMPDB	Indapamide Action Pathway:SMPDB	3/1386	33/12994	0.698861	0.698861	0.80358	ATP1A1/SLC3A2/ATP1B1	3
Kidney Function:SMPDB	Kidney Function:SMPDB	3/1386	33/12994	0.698861	0.698861	0.80358	ATP1A1/SLC3A2/ATP1B1	3
Lysinuric protein intolerance (LPI):SMPDB	Lysinuric protein intolerance (LPI):SMPDB	3/1386	33/12994	0.698861	0.698861	0.80358	ATP1A1/SLC3A2/ATP1B1	3
Lysinuric Protein Intolerance:SMPDB	Lysinuric Protein Intolerance:SMPDB	3/1386	33/12994	0.698861	0.698861	0.80358	ATP1A1/SLC3A2/ATP1B1	3
Methyclothiazide Action Pathway:SMPDB	Methyclothiazide Action Pathway:SMPDB	3/1386	33/12994	0.698861	0.698861	0.80358	ATP1A1/SLC3A2/ATP1B1	3
Metolazone Action Pathway:SMPDB	Metolazone Action Pathway:SMPDB	3/1386	33/12994	0.698861	0.698861	0.80358	ATP1A1/SLC3A2/ATP1B1	3
Netrin-mediated signaling events:PID	Netrin-mediated signaling events:PID	3/1386	33/12994	0.698861	0.698861	0.80358	RHOA/YES1/DOCK1	3
phospholipids as signalling intermediaries:BioCarta	phospholipids as signalling intermediaries:BioCarta	3/1386	33/12994	0.698861	0.698861	0.80358	ASAH1/ITGAV/ITGB3	3
