## Supplementary material for "Integration of genetic colocalizations with physiological and pharmacological perturbations identifies cardiometabolic disease genes": Data S6 (part 16 of 27)

### Sheet: Liver_tan (continued)
ID	Description	GeneRatio	BgRatio	pvalue	p.adjust	qvalue	geneID	Count
Polythiazide Action Pathway:SMPDB	Polythiazide Action Pathway:SMPDB	3/1386	33/12994	0.698861	0.698861	0.80358	ATP1A1/SLC3A2/ATP1B1	3
Pregnane X Receptor pathway:Wikipathways	Pregnane X Receptor pathway:Wikipathways	3/1386	33/12994	0.698861	0.698861	0.80358	DNAJC7/PSMC5/ABCB1	3
Quinethazone Action Pathway:SMPDB	Quinethazone Action Pathway:SMPDB	3/1386	33/12994	0.698861	0.698861	0.80358	ATP1A1/SLC3A2/ATP1B1	3
Serotonin HTR1 Group and FOS Pathway:Wikipathways	Serotonin HTR1 Group and FOS Pathway:Wikipathways	3/1386	33/12994	0.698861	0.698861	0.80358	RHOA/MAPKAPK3/GNAI2	3
Spironolactone Action Pathway:SMPDB	Spironolactone Action Pathway:SMPDB	3/1386	33/12994	0.698861	0.698861	0.80358	ATP1A1/SLC3A2/ATP1B1	3
Torsemide Action Pathway:SMPDB	Torsemide Action Pathway:SMPDB	3/1386	33/12994	0.698861	0.698861	0.80358	ATP1A1/SLC3A2/ATP1B1	3
Triamterene Action Pathway:SMPDB	Triamterene Action Pathway:SMPDB	3/1386	33/12994	0.698861	0.698861	0.80358	ATP1A1/SLC3A2/ATP1B1	3
Trichlormethiazide Action Pathway:SMPDB	Trichlormethiazide Action Pathway:SMPDB	3/1386	33/12994	0.698861	0.698861	0.80358	ATP1A1/SLC3A2/ATP1B1	3
Gastric acid secretion - Homo sapiens (human):KEGG	Gastric acid secretion - Homo sapiens (human):KEGG	7/1386	75/12994	0.701142	0.701142	0.80358	ATP1A1/PRKACA/ACTB/SLC4A2/GNAS/GNAI2/ATP1B1	7
Pancreatic cancer - Homo sapiens (human):KEGG	Pancreatic cancer - Homo sapiens (human):KEGG	7/1386	75/12994	0.701142	0.701142	0.80358	RALBP1/CDK4/MTOR/RALB/JAK1/ARAF/STAT1	7
Galactose metabolism:EHMN	Galactose metabolism:EHMN	4/1386	44/12994	0.704763	0.704763	0.80358	COPE/GANAB/GLA/SLC35D2	4
Morphine Action Pathway:SMPDB	Morphine Action Pathway:SMPDB	4/1386	44/12994	0.704763	0.704763	0.80358	ATP1A1/PPIB/PDIA6/ATP1B1	4
Prostaglandin Synthesis and Regulation:Wikipathways	Prostaglandin Synthesis and Regulation:Wikipathways	4/1386	44/12994	0.704763	0.704763	0.80358	ANXA5/AKR1C3/ANXA2/S100A10	4
Signaling by ERBB4:Reactome	Signaling by ERBB4:Reactome	4/1386	44/12994	0.704763	0.704763	0.80358	PSEN1/NCSTN/PSENEN/PSEN2	4
TP53 Regulates Transcription of Cell Death Genes:Reactome	TP53 Regulates Transcription of Cell Death Genes:Reactome	4/1386	44/12994	0.704763	0.704763	0.80358	PRELID1/BID/RABGGTA/APAF1	4
JAK-STAT:Wikipathways	JAK-STAT:Wikipathways	10/1386	106/12994	0.706151	0.706151	0.80358	PPIA/RHOA/KHDRBS1/MTOR/ITGB1/JAK1/EIF4EBP1/LEPR/STAT1/IGF1	10
ALK2 signaling events:PID	ALK2 signaling events:PID	1/1386	11/12994	0.710972	0.710972	0.80358	ACVR1	1
Apoptotic cleavage of cell adhesion proteins:Reactome	Apoptotic cleavage of cell adhesion proteins:Reactome	1/1386	11/12994	0.710972	0.710972	0.80358	DSP	1
apoptotic dna-fragmentation and tissue homeostasis:BioCarta	apoptotic dna-fragmentation and tissue homeostasis:BioCarta	1/1386	11/12994	0.710972	0.710972	0.80358	H1F0	1
Beta-oxidation of very long chain fatty acids:Reactome	Beta-oxidation of very long chain fatty acids:Reactome	1/1386	11/12994	0.710972	0.710972	0.80358	ACOT4	1
Betazole Action Pathway:SMPDB	Betazole Action Pathway:SMPDB	1/1386	11/12994	0.710972	0.710972	0.80358	SLC26A3	1
Biotin transport and metabolism:Reactome	Biotin transport and metabolism:Reactome	1/1386	11/12994	0.710972	0.710972	0.80358	PDZD11	1
CASP8 activity is inhibited:Reactome	CASP8 activity is inhibited:Reactome	1/1386	11/12994	0.710972	0.710972	0.80358	FADD	1
Cimetidine Action Pathway:SMPDB	Cimetidine Action Pathway:SMPDB	1/1386	11/12994	0.710972	0.710972	0.80358	SLC26A3	1
CLEC7A (Dectin-1) induces NFAT activation:Reactome	CLEC7A (Dectin-1) induces NFAT activation:Reactome	1/1386	11/12994	0.710972	0.710972	0.80358	NFATC3	1
Congenital disorder of glycosylation CDG-IId:SMPDB	Congenital disorder of glycosylation CDG-IId:SMPDB	1/1386	11/12994	0.710972	0.710972	0.80358	NME2	1
Depolymerisation of the Nuclear Lamina:Reactome	Depolymerisation of the Nuclear Lamina:Reactome	1/1386	11/12994	0.710972	0.710972	0.80358	LMNA	1
Dimerization of procaspase-8:Reactome	Dimerization of procaspase-8:Reactome	1/1386	11/12994	0.710972	0.710972	0.80358	FADD	1
eNOS activation:Reactome	eNOS activation:Reactome	1/1386	11/12994	0.710972	0.710972	0.80358	SPR	1
Esomeprazole Action Pathway:SMPDB	Esomeprazole Action Pathway:SMPDB	1/1386	11/12994	0.710972	0.710972	0.80358	SLC26A3	1
Famotidine Action Pathway:SMPDB	Famotidine Action Pathway:SMPDB	1/1386	11/12994	0.710972	0.710972	0.80358	SLC26A3	1
folate transformations:HumanCyc	folate transformations:HumanCyc	1/1386	11/12994	0.710972	0.710972	0.80358	SHMT2	1
Gastric Acid Production:SMPDB	Gastric Acid Production:SMPDB	1/1386	11/12994	0.710972	0.710972	0.80358	SLC26A3	1
GLUT-1 deficiency syndrome:SMPDB	GLUT-1 deficiency syndrome:SMPDB	1/1386	11/12994	0.710972	0.710972	0.80358	NME2	1
Hh mutants abrogate ligand secretion:Reactome	Hh mutants abrogate ligand secretion:Reactome	1/1386	11/12994	0.710972	0.710972	0.80358	VCP	1
Hh mutants that don,t undergo autocatalytic processing are degraded by ERAD:Reactome	Hh mutants that don,t undergo autocatalytic processing are degraded by ERAD:Reactome	1/1386	11/12994	0.710972	0.710972	0.80358	VCP	1
Hydrolysis of LPC:Reactome	Hydrolysis of LPC:Reactome	1/1386	11/12994	0.710972	0.710972	0.80358	PLBD1	1
Imatinib Pathway, Pharmacokinetics/Pharmacodynamics:PharmGKB	Imatinib Pathway, Pharmacokinetics/Pharmacodynamics:PharmGKB	1/1386	11/12994	0.710972	0.710972	0.80358	ABCB1	1
Lactose Synthesis:SMPDB	Lactose Synthesis:SMPDB	1/1386	11/12994	0.710972	0.710972	0.80358	NME2	1
Lansoprazole Action Pathway:SMPDB	Lansoprazole Action Pathway:SMPDB	1/1386	11/12994	0.710972	0.710972	0.80358	SLC26A3	1
Metiamide Action Pathway:SMPDB	Metiamide Action Pathway:SMPDB	1/1386	11/12994	0.710972	0.710972	0.80358	SLC26A3	1
mitochondrial fatty acid beta-oxidation of saturated fatty acids:Reactome	mitochondrial fatty acid beta-oxidation of saturated fatty acids:Reactome	1/1386	11/12994	0.710972	0.710972	0.80358	MECR	1
mRNA Editing:Reactome	mRNA Editing:Reactome	1/1386	11/12994	0.710972	0.710972	0.80358	APOBEC2	1
Nizatidine Action Pathway:SMPDB	Nizatidine Action Pathway:SMPDB	1/1386	11/12994	0.710972	0.710972	0.80358	SLC26A3	1
Omeprazole Action Pathway:SMPDB	Omeprazole Action Pathway:SMPDB	1/1386	11/12994	0.710972	0.710972	0.80358	SLC26A3	1
Pantoprazole Action Pathway:SMPDB	Pantoprazole Action Pathway:SMPDB	1/1386	11/12994	0.710972	0.710972	0.80358	SLC26A3	1
Phenylalanine and Tyrosine Metabolism:SMPDB	Phenylalanine and Tyrosine Metabolism:SMPDB	1/1386	11/12994	0.710972	0.710972	0.80358	GOT1	1
Phenylketonuria:SMPDB	Phenylketonuria:SMPDB	1/1386	11/12994	0.710972	0.710972	0.80358	GOT1	1
Pirenzepine Action Pathway:SMPDB	Pirenzepine Action Pathway:SMPDB	1/1386	11/12994	0.710972	0.710972	0.80358	SLC26A3	1
Prolonged ERK activation events:Reactome	Prolonged ERK activation events:Reactome	1/1386	11/12994	0.710972	0.710972	0.80358	YWHAB	1
Rabeprazole Action Pathway:SMPDB	Rabeprazole Action Pathway:SMPDB	1/1386	11/12994	0.710972	0.710972	0.80358	SLC26A3	1
Ranitidine Action Pathway:SMPDB	Ranitidine Action Pathway:SMPDB	1/1386	11/12994	0.710972	0.710972	0.80358	SLC26A3	1
Regulation by c-FLIP:Reactome	Regulation by c-FLIP:Reactome	1/1386	11/12994	0.710972	0.710972	0.80358	FADD	1
Regulation of necroptotic cell death:Reactome	Regulation of necroptotic cell death:Reactome	1/1386	11/12994	0.710972	0.710972	0.80358	FADD	1
regulators of bone mineralization:BioCarta	regulators of bone mineralization:BioCarta	1/1386	11/12994	0.710972	0.710972	0.80358	ANKH	1
RHO GTPases activate IQGAPs:Reactome	RHO GTPases activate IQGAPs:Reactome	1/1386	11/12994	0.710972	0.710972	0.80358	CTNNA1	1
rho-selective guanine exchange factor akap13 mediates stress fiber formation:BioCarta	rho-selective guanine exchange factor akap13 mediates stress fiber formation:BioCarta	1/1386	11/12994	0.710972	0.710972	0.80358	RHOA	1
Roxatidine acetate Action Pathway:SMPDB	Roxatidine acetate Action Pathway:SMPDB	1/1386	11/12994	0.710972	0.710972	0.80358	SLC26A3	1
Signaling by Leptin:Reactome	Signaling by Leptin:Reactome	1/1386	11/12994	0.710972	0.710972	0.80358	LEPR	1
Signaling by NOTCH3:Wikipathways	Signaling by NOTCH3:Wikipathways	1/1386	11/12994	0.710972	0.710972	0.80358	PTCRA	1
Signaling mediated by p38-gamma and p38-delta:PID	Signaling mediated by p38-gamma and p38-delta:PID	1/1386	11/12994	0.710972	0.710972	0.80358	MAP3K20	1
Sodium/Calcium exchangers:Reactome	Sodium/Calcium exchangers:Reactome	1/1386	11/12994	0.710972	0.710972	0.80358	SRI	1
Synthesis of PIPs at the late endosome membrane:Reactome	Synthesis of PIPs at the late endosome membrane:Reactome	1/1386	11/12994	0.710972	0.710972	0.80358	PIK3C3	1
Tyrosinemia Type 2 (or Richner-Hanhart syndrome):SMPDB	Tyrosinemia Type 2 (or Richner-Hanhart syndrome):SMPDB	1/1386	11/12994	0.710972	0.710972	0.80358	GOT1	1
Tyrosinemia Type 3 (TYRO3):SMPDB	Tyrosinemia Type 3 (TYRO3):SMPDB	1/1386	11/12994	0.710972	0.710972	0.80358	GOT1	1
Validated transcriptional targets of TAp63 isoforms:PID	Validated transcriptional targets of TAp63 isoforms:PID	5/1386	55/12994	0.711963	0.711963	0.80358	YWHAQ/SSRP1/HBP1/NQO1/DHRS3	5
Leptin signaling pathway:Wikipathways	Leptin signaling pathway:Wikipathways	7/1386	76/12994	0.714356	0.714356	0.80358	RHOA/KHDRBS1/MTOR/JAK1/EIF4EBP1/LEPR/STAT1	7
African trypanosomiasis - Homo sapiens (human):KEGG	African trypanosomiasis - Homo sapiens (human):KEGG	3/1386	34/12994	0.718294	0.718294	0.80358	MYD88/APOL1/IL10	3
Fluoropyrimidine Activity:Wikipathways	Fluoropyrimidine Activity:Wikipathways	3/1386	34/12994	0.718294	0.718294	0.80358	UMPS/RRM1/ERCC2	3
miR-targeted genes in adipocytes - TarBase:Wikipathways	miR-targeted genes in adipocytes - TarBase:Wikipathways	3/1386	34/12994	0.718294	0.718294	0.80358	SRSF9/CAP1/IGF2R	3
Prostaglandin formation from arachidonate:EHMN	Prostaglandin formation from arachidonate:EHMN	3/1386	34/12994	0.718294	0.718294	0.80358	COPE/MGST3/PLPP1	3
Pyruvate metabolism:INOH	Pyruvate metabolism:INOH	3/1386	34/12994	0.718294	0.718294	0.80358	PDHA1/PDHB/DLAT	3
Signaling by high-kinase activity BRAF mutants:Reactome	Signaling by high-kinase activity BRAF mutants:Reactome	3/1386	34/12994	0.718294	0.718294	0.80358	YWHAB/ARAF/ITGB3	3
HIF-1-alpha transcription factor network:PID	HIF-1-alpha transcription factor network:PID	6/1386	66/12994	0.719553	0.719553	0.80358	ENO1/NPM1/COPS5/PGK1/CP/ABCB1	6
Adrenaline,noradrenaline inhibits insulin secretion:Reactome	Adrenaline,noradrenaline inhibits insulin secretion:Reactome	2/1386	23/12994	0.720411	0.720411	0.80358	GNG5/GNAI2	2
Beta Ureidopropionase Deficiency:SMPDB	Beta Ureidopropionase Deficiency:SMPDB	2/1386	23/12994	0.720411	0.720411	0.80358	DCTD/NT5C2	2
caspase cascade in apoptosis:BioCarta	caspase cascade in apoptosis:BioCarta	2/1386	23/12994	0.720411	0.720411	0.80358	LMNA/APAF1	2
Di-unsaturated fatty acid beta-oxidation:EHMN	Di-unsaturated fatty acid beta-oxidation:EHMN	2/1386	23/12994	0.720411	0.720411	0.80358	SLC27A2/ACSL5	2
Dihydropyrimidinase Deficiency:SMPDB	Dihydropyrimidinase Deficiency:SMPDB	2/1386	23/12994	0.720411	0.720411	0.80358	DCTD/NT5C2	2
Estrogen signaling pathway:Wikipathways	Estrogen signaling pathway:Wikipathways	2/1386	23/12994	0.720411	0.720411	0.80358	PRKACA/GNAS	2
Ibuprofen Metabolism Pathway:SMPDB	Ibuprofen Metabolism Pathway:SMPDB	2/1386	23/12994	0.720411	0.720411	0.80358	PPIB/PDIA6	2
IL11:NetPath	IL11:NetPath	2/1386	23/12994	0.720411	0.720411	0.80358	JAK1/STAT1	2
Mannose type O-glycan biosynthesis - Homo sapiens (human):KEGG	Mannose type O-glycan biosynthesis - Homo sapiens (human):KEGG	2/1386	23/12994	0.720411	0.720411	0.80358	B3GALNT2/POMGNT2	2
MNGIE (Mitochondrial Neurogastrointestinal Encephalopathy):SMPDB	MNGIE (Mitochondrial Neurogastrointestinal Encephalopathy):SMPDB	2/1386	23/12994	0.720411	0.720411	0.80358	DCTD/NT5C2	2
Negative regulators of DDX58/IFIH1 signaling:Reactome	Negative regulators of DDX58/IFIH1 signaling:Reactome	2/1386	23/12994	0.720411	0.720411	0.80358	TAX1BP1/PCBP2	2
Pyrimidine Metabolism:SMPDB	Pyrimidine Metabolism:SMPDB	2/1386	23/12994	0.720411	0.720411	0.80358	DCTD/NT5C2	2
RA biosynthesis pathway:Reactome	RA biosynthesis pathway:Reactome	2/1386	23/12994	0.720411	0.720411	0.80358	AKR1C3/DHRS3	2
RANKL:NetPath	RANKL:NetPath	2/1386	23/12994	0.720411	0.720411	0.80358	ATP6V1E1/SQSTM1	2
regulation of bad phosphorylation:BioCarta	regulation of bad phosphorylation:BioCarta	2/1386	23/12994	0.720411	0.720411	0.80358	IGF1/PRKAR1B	2
Regulation of RAS by GAPs:Reactome	Regulation of RAS by GAPs:Reactome	2/1386	23/12994	0.720411	0.720411	0.80358	RBX1/CUL3	2
TLR ECSIT MEKK1 p38:INOH	TLR ECSIT MEKK1 p38:INOH	2/1386	23/12994	0.720411	0.720411	0.80358	MYD88/MAP2K5	2
UMP Synthase Deiciency (Orotic Aciduria):SMPDB	UMP Synthase Deiciency (Orotic Aciduria):SMPDB	2/1386	23/12994	0.720411	0.720411	0.80358	DCTD/NT5C2	2
a6b1 and a6b4 Integrin signaling:PID	a6b1 and a6b4 Integrin signaling:PID	4/1386	45/12994	0.721599	0.721599	0.80358	YWHAE/YWHAQ/YWHAB/ITGB1	4
Wnt signaling pathway - Homo sapiens (human):KEGG	Wnt signaling pathway - Homo sapiens (human):KEGG	14/1386	148/12994	0.722493	0.722493	0.80358	SKP1/RUVBL1/RHOA/RBX1/PSEN1/CSNK2B/CUL1/CSNK2A1/PRKACA/CSNK2A2/NFATC3/PPP3CC/LRP5/BAMBI	14
CXCR4-mediated signaling events:PID	CXCR4-mediated signaling events:PID	8/1386	87/12994	0.722827	0.722827	0.80358	CFL1/RHOA/MAPKAP1/MTOR/YES1/RALB/GNAI2/STAT1	8
Thermogenesis:Wikipathways	Thermogenesis:Wikipathways	10/1386	108/12994	0.728123	0.728123	0.80358	SMARCB1/KDM1A/MTOR/PRKACA/ACTB/SMARCE1/ACTL6A/GNAS/ACSL5/CPT1A	10
Alanine, aspartate and glutamate metabolism - Homo sapiens (human):KEGG	Alanine, aspartate and glutamate metabolism - Homo sapiens (human):KEGG	3/1386	35/12994	0.736739	0.736739	0.80358	ADSL/GOT1/ASL	3
Amino acid synthesis and interconversion (transamination):Reactome	Amino acid synthesis and interconversion (transamination):Reactome	3/1386	35/12994	0.736739	0.736739	0.80358	SERINC3/SERINC1/GOT1	3
Collagen degradation:Reactome	Collagen degradation:Reactome	3/1386	35/12994	0.736739	0.736739	0.80358	CTSL/ADAM9/CTSB	3
HIV-1 Nef: Negative effector of Fas and TNF-alpha:PID	HIV-1 Nef: Negative effector of Fas and TNF-alpha:PID	3/1386	35/12994	0.736739	0.736739	0.80358	FADD/BID/APAF1	3
Presenilin action in Notch and Wnt signaling:PID	Presenilin action in Notch and Wnt signaling:PID	4/1386	46/12994	0.737712	0.737712	0.80358	PSEN1/NCSTN/PSENEN/CSNK2A1	4
17-Beta Hydroxysteroid Dehydrogenase III Deficiency:SMPDB	17-Beta Hydroxysteroid Dehydrogenase III Deficiency:SMPDB	1/1386	12/12994	0.741827	0.741827	0.80358	STS	1
Activation of the TFAP2 (AP-2) family of transcription factors:Reactome	Activation of the TFAP2 (AP-2) family of transcription factors:Reactome	1/1386	12/12994	0.741827	0.741827	0.80358	YEATS4	1
Androgen and Estrogen Metabolism:SMPDB	Androgen and Estrogen Metabolism:SMPDB	1/1386	12/12994	0.741827	0.741827	0.80358	STS	1
Aromatase deficiency:SMPDB	Aromatase deficiency:SMPDB	1/1386	12/12994	0.741827	0.741827	0.80358	STS	1
cardiac protection against ros:BioCarta	cardiac protection against ros:BioCarta	1/1386	12/12994	0.741827	0.741827	0.80358	GPX1	1
g-protein signaling through tubby proteins:BioCarta	g-protein signaling through tubby proteins:BioCarta	1/1386	12/12994	0.741827	0.741827	0.80358	AGT	1
Glycoprotein hormones:Reactome	Glycoprotein hormones:Reactome	1/1386	12/12994	0.741827	0.741827	0.80358	INHBC	1
Host Interactions with Influenza Factors:Reactome	Host Interactions with Influenza Factors:Reactome	1/1386	12/12994	0.741827	0.741827	0.80358	KPNA7	1
Interleukin-2 signaling:Reactome	Interleukin-2 signaling:Reactome	1/1386	12/12994	0.741827	0.741827	0.80358	JAK1	1
IRAK1 recruits IKK complex upon TLR7/8 or 9 stimulation:Reactome	IRAK1 recruits IKK complex upon TLR7/8 or 9 stimulation:Reactome	1/1386	12/12994	0.741827	0.741827	0.80358	UBE2V1	1
IRAK1 recruits IKK complex:Reactome	IRAK1 recruits IKK complex:Reactome	1/1386	12/12994	0.741827	0.741827	0.80358	UBE2V1	1
Iron metabolism in placenta:Wikipathways	Iron metabolism in placenta:Wikipathways	1/1386	12/12994	0.741827	0.741827	0.80358	FTH1	1
lectin induced complement pathway:BioCarta	lectin induced complement pathway:BioCarta	1/1386	12/12994	0.741827	0.741827	0.80358	C8G	1
LncRNA-mediated mechanisms of therapeutic resistance:Wikipathways	LncRNA-mediated mechanisms of therapeutic resistance:Wikipathways	1/1386	12/12994	0.741827	0.741827	0.80358	ABCB1	1
melatonin degradation I:HumanCyc	melatonin degradation I:HumanCyc	1/1386	12/12994	0.741827	0.741827	0.80358	POR	1
MicroRNA (miRNA) biogenesis:Reactome	MicroRNA (miRNA) biogenesis:Reactome	1/1386	12/12994	0.741827	0.741827	0.80358	RAN	1
NF-kB activation through FADD/RIP-1 pathway mediated by caspase-8 and -10:Reactome	NF-kB activation through FADD/RIP-1 pathway mediated by caspase-8 and -10:Reactome	1/1386	12/12994	0.741827	0.741827	0.80358	FADD	1
Oxidation of Branched Chain Fatty Acids:SMPDB	Oxidation of Branched Chain Fatty Acids:SMPDB	1/1386	12/12994	0.741827	0.741827	0.80358	CRAT	1
purine nucleotides degradation:HumanCyc	purine nucleotides degradation:HumanCyc	1/1386	12/12994	0.741827	0.741827	0.80358	NT5C2	1
Reduction of cytosolic Ca++ levels:Reactome	Reduction of cytosolic Ca++ levels:Reactome	1/1386	12/12994	0.741827	0.741827	0.80358	SRI	1
Scavenging of heme from plasma:Reactome	Scavenging of heme from plasma:Reactome	1/1386	12/12994	0.741827	0.741827	0.80358	APOL1	1
superoxide radicals degradation:HumanCyc	superoxide radicals degradation:HumanCyc	1/1386	12/12994	0.741827	0.741827	0.80358	GPX1	1
TP53 Regulates Transcription of Caspase Activators and Caspases:Reactome	TP53 Regulates Transcription of Caspase Activators and Caspases:Reactome	1/1386	12/12994	0.741827	0.741827	0.80358	APAF1	1
Unwinding of DNA:Reactome	Unwinding of DNA:Reactome	1/1386	12/12994	0.741827	0.741827	0.80358	MCM4	1
Doxorubicin Pathway (Cardiomyocyte Cell), Pharmacodynamics:PharmGKB	Doxorubicin Pathway (Cardiomyocyte Cell), Pharmacodynamics:PharmGKB	2/1386	24/12994	0.742307	0.742307	0.80358	TOP2B/AKR1C3	2
Fluoropyrimidine Pathway, Pharmacokinetics:PharmGKB	Fluoropyrimidine Pathway, Pharmacokinetics:PharmGKB	2/1386	24/12994	0.742307	0.742307	0.80358	UMPS/RRM1	2
Glutaric Aciduria Type I:SMPDB	Glutaric Aciduria Type I:SMPDB	2/1386	24/12994	0.742307	0.742307	0.80358	DLST/CPT1A	2
Physiological and Pathological Hypertrophy of the Heart:Wikipathways	Physiological and Pathological Hypertrophy of the Heart:Wikipathways	2/1386	24/12994	0.742307	0.742307	0.80358	RHOA/AGT	2
Plexin-D1 Signaling:PID	Plexin-D1 Signaling:PID	2/1386	24/12994	0.742307	0.742307	0.80358	ITGB1/ITGAV	2
Prostaglandin Leukotriene metabolism:INOH	Prostaglandin Leukotriene metabolism:INOH	2/1386	24/12994	0.742307	0.742307	0.80358	AKR1C3/LTA4H	2
segmentation clock:BioCarta	segmentation clock:BioCarta	2/1386	24/12994	0.742307	0.742307	0.80358	PSEN1/CSNK2A1	2
Synthesis of bile acids and bile salts via 7alpha-hydroxycholesterol:Reactome	Synthesis of bile acids and bile salts via 7alpha-hydroxycholesterol:Reactome	2/1386	24/12994	0.742307	0.742307	0.80358	AKR1C3/SLC27A2	2
Synthesis of very long-chain fatty acyl-CoAs:Reactome	Synthesis of very long-chain fatty acyl-CoAs:Reactome	2/1386	24/12994	0.742307	0.742307	0.80358	HSD17B12/ACSL5	2
Triglyceride catabolism:Reactome	Triglyceride catabolism:Reactome	2/1386	24/12994	0.742307	0.742307	0.80358	PPP1CA/PRKACA	2
Longevity regulating pathway - Homo sapiens (human):KEGG	Longevity regulating pathway - Homo sapiens (human):KEGG	8/1386	89/12994	0.746134	0.746134	0.80358	ADIPOR1/ATG101/EIF4E2/MTOR/PRKACA/EIF4EBP1/ADIPOR2/IGF1	8
Pancreatic adenocarcinoma pathway:Wikipathways	Pancreatic adenocarcinoma pathway:Wikipathways	8/1386	89/12994	0.746134	0.746134	0.80358	RHOA/RALBP1/CDK4/MTOR/RALB/JAK1/ARAF/STAT1	8
Platelet homeostasis:Reactome	Platelet homeostasis:Reactome	8/1386	89/12994	0.746134	0.746134	0.80358	PPP2R1A/GNG5/PPP2R5C/STIM1/PAFAH2/GNAS/SRI/ORAI1	8
Signaling events mediated by VEGFR1 and VEGFR2:PID	Signaling events mediated by VEGFR1 and VEGFR2:PID	6/1386	68/12994	0.746182	0.746182	0.80358	CTNNA1/RHOA/DNM2/PRKACA/ITGAV/ITGB3	6
Celecoxib Action Pathway:SMPDB	Celecoxib Action Pathway:SMPDB	3/1386	36/12994	0.754214	0.754214	0.80358	GPX1/AKR1C3/LTA4H	3
Elastic fibre formation:Reactome	Elastic fibre formation:Reactome	3/1386	36/12994	0.754214	0.754214	0.80358	ITGB1/ITGAV/ITGB3	3
GPCR Adenosine A2A receptor:INOH	GPCR Adenosine A2A receptor:INOH	3/1386	36/12994	0.754214	0.754214	0.80358	PRKACA/GNAS/PRKAR1B	3
HSF1-dependent transactivation:Reactome	HSF1-dependent transactivation:Reactome	3/1386	36/12994	0.754214	0.754214	0.80358	HSBP1/MTOR/MRPL18	3
IGF signaling:INOH	IGF signaling:INOH	3/1386	36/12994	0.754214	0.754214	0.80358	ARAF/IGF1/IGFBP2	3
Photodynamic therapy-induced HIF-1 survival signaling:Wikipathways	Photodynamic therapy-induced HIF-1 survival signaling:Wikipathways	3/1386	36/12994	0.754214	0.754214	0.80358	PGK1/BID/IGFBP2	3
Trk receptor signaling mediated by PI3K and PLC-gamma:PID	Trk receptor signaling mediated by PI3K and PLC-gamma:PID	3/1386	36/12994	0.754214	0.754214	0.80358	YWHAE/YWHAQ/YWHAB	3
Viral myocarditis - Homo sapiens (human):KEGG	Viral myocarditis - Homo sapiens (human):KEGG	5/1386	58/12994	0.755176	0.755176	0.80358	EIF4G1/EIF4G2/ACTB/BID/HLA-G	5
EGF-EGFR Signaling Pathway:Wikipathways	EGF-EGFR Signaling Pathway:Wikipathways	15/1386	162/12994	0.756637	0.756637	0.80358	CFL1/AP2M1/AP2A1/NEDD8/AP2S1/RALBP1/NDUFA13/MTOR/RALB/JAK1/AP2B1/EIF4EBP1/STAMBP/STAT1/MAP2K5	15
Cholesterol biosynthesis:Reactome	Cholesterol biosynthesis:Reactome	2/1386	25/12994	0.762716	0.762716	0.80358	GGPS1/IDI2	2
Constitutive Signaling by AKT1 E17K in Cancer:Reactome	Constitutive Signaling by AKT1 E17K in Cancer:Reactome	2/1386	25/12994	0.762716	0.762716	0.80358	MAPKAP1/MTOR	2
Cytosolic sulfonation of small molecules:Reactome	Cytosolic sulfonation of small molecules:Reactome	2/1386	25/12994	0.762716	0.762716	0.80358	SULT1B1/SLC35B2	2
Hedgehog:NetPath	Hedgehog:NetPath	2/1386	25/12994	0.762716	0.762716	0.80358	YWHAE/PRKACA	2
IKK complex recruitment mediated by RIP1:Reactome	IKK complex recruitment mediated by RIP1:Reactome	2/1386	25/12994	0.762716	0.762716	0.80358	UBE2D2/UBE2V1	2
IL-7 Signaling Pathway:Wikipathways	IL-7 Signaling Pathway:Wikipathways	2/1386	25/12994	0.762716	0.762716	0.80358	JAK1/STAT1	2
Saturated fatty acids beta-oxidation:EHMN	Saturated fatty acids beta-oxidation:EHMN	2/1386	25/12994	0.762716	0.762716	0.80358	MECR/ACOT4	2
Signal Transduction of S1P Receptor:Wikipathways	Signal Transduction of S1P Receptor:Wikipathways	2/1386	25/12994	0.762716	0.762716	0.80358	ASAH1/GNAI2	2
SMAD2/SMAD3:SMAD4 heterotrimer regulates transcription:Reactome	SMAD2/SMAD3:SMAD4 heterotrimer regulates transcription:Reactome	2/1386	25/12994	0.762716	0.762716	0.80358	SNW1/CCNK	2
Statin Pathway, Pharmacodynamics:PharmGKB	Statin Pathway, Pharmacodynamics:PharmGKB	2/1386	25/12994	0.762716	0.762716	0.80358	ABCB1/APOA4	2
superpathway of cholesterol biosynthesis:HumanCyc	superpathway of cholesterol biosynthesis:HumanCyc	2/1386	25/12994	0.762716	0.762716	0.80358	GGPS1/IDI2	2
tpo signaling pathway:BioCarta	tpo signaling pathway:BioCarta	2/1386	25/12994	0.762716	0.762716	0.80358	CSNK2A1/STAT1	2
TRAIL signaling pathway:PID	TRAIL signaling pathway:PID	2/1386	25/12994	0.762716	0.762716	0.80358	DAP3/FADD	2
Integrin-mediated Cell Adhesion:Wikipathways	Integrin-mediated Cell Adhesion:Wikipathways	9/1386	101/12994	0.763005	0.763005	0.80358	CAPNS1/ITGB1/CAPN1/ARAF/ILK/ITGAV/DOCK1/ITGB3/MAP2K5	9
il-2 receptor beta chain in t cell activation:BioCarta	il-2 receptor beta chain in t cell activation:BioCarta	4/1386	48/12994	0.7678	0.7678	0.80358	PPIA/PPIAP22/CCNH/JAK1	4
IL5:NetPath	IL5:NetPath	4/1386	48/12994	0.7678	0.7678	0.80358	DNM2/JAK1/SDCBP/STAT1	4
Nicotine Pathway (Dopaminergic Neuron), Pharmacodynamics:PharmGKB	Nicotine Pathway (Dopaminergic Neuron), Pharmacodynamics:PharmGKB	4/1386	48/12994	0.7678	0.7678	0.80358	PPP1CA/STX12/STX8/PRKACA	4
Rett syndrome causing genes:Wikipathways	Rett syndrome causing genes:Wikipathways	4/1386	48/12994	0.7678	0.7678	0.80358	EIF2B2/SMC1A/CHD4/HDAC8	4
Allograft Rejection:Wikipathways	Allograft Rejection:Wikipathways	8/1386	91/12994	0.768041	0.768041	0.80358	TUBA1B/C4A/C4B/CSNK2A2/ABCB1/HLA-G/STAT1/IL10	8
SHP2 signaling:PID	SHP2 signaling:PID	5/1386	59/12994	0.768452	0.768452	0.80358	RHOA/PRKACA/JAK1/STAT1/IGF1	5
2-aminoadipic 2-oxoadipic aciduria:SMPDB	2-aminoadipic 2-oxoadipic aciduria:SMPDB	1/1386	13/12994	0.76939	0.76939	0.80358	DLST	1
activation of pkc through g-protein coupled receptors:BioCarta	activation of pkc through g-protein coupled receptors:BioCarta	1/1386	13/12994	0.76939	0.76939	0.80358	AGT	1
Antimetabolite Pathway - Folate Cycle, Pharmacodynamics:PharmGKB	Antimetabolite Pathway - Folate Cycle, Pharmacodynamics:PharmGKB	1/1386	13/12994	0.76939	0.76939	0.80358	ATIC	1
Control of immune tolerance by vasoactive intestinalpeptide:Wikipathways	Control of immune tolerance by vasoactive intestinalpeptide:Wikipathways	1/1386	13/12994	0.76939	0.76939	0.80358	IL10	1
D-glyceric acidura:SMPDB	D-glyceric acidura:SMPDB	1/1386	13/12994	0.76939	0.76939	0.80358	PLPP1	1
effects of calcineurin in keratinocyte differentiation:BioCarta	effects of calcineurin in keratinocyte differentiation:BioCarta	1/1386	13/12994	0.76939	0.76939	0.80358	PPP3CC	1
eicosapentaenoate biosynthesis:HumanCyc	eicosapentaenoate biosynthesis:HumanCyc	1/1386	13/12994	0.76939	0.76939	0.80358	ACSL5	1
Familial lipoprotein lipase deficiency:SMPDB	Familial lipoprotein lipase deficiency:SMPDB	1/1386	13/12994	0.76939	0.76939	0.80358	PLPP1	1
Folate malabsorption, hereditary:SMPDB	Folate malabsorption, hereditary:SMPDB	1/1386	13/12994	0.76939	0.76939	0.80358	MTFMT	1
Folate Metabolism:SMPDB	Folate Metabolism:SMPDB	1/1386	13/12994	0.76939	0.76939	0.80358	MTFMT	1
Galactose metabolism:INOH	Galactose metabolism:INOH	1/1386	13/12994	0.76939	0.76939	0.80358	GALK2	1
Galactose Metabolism:SMPDB	Galactose Metabolism:SMPDB	1/1386	13/12994	0.76939	0.76939	0.80358	GLA	1
Galactosemia:SMPDB	Galactosemia:SMPDB	1/1386	13/12994	0.76939	0.76939	0.80358	GLA	1
Glycerol Kinase Deficiency:SMPDB	Glycerol Kinase Deficiency:SMPDB	1/1386	13/12994	0.76939	0.76939	0.80358	PLPP1	1
Glycerolipid Metabolism:SMPDB	Glycerolipid Metabolism:SMPDB	1/1386	13/12994	0.76939	0.76939	0.80358	PLPP1	1
hemoglobins chaperone:BioCarta	hemoglobins chaperone:BioCarta	1/1386	13/12994	0.76939	0.76939	0.80358	UROD	1
Hyperlysinemia I, Familial:SMPDB	Hyperlysinemia I, Familial:SMPDB	1/1386	13/12994	0.76939	0.76939	0.80358	DLST	1
Hyperlysinemia II or Saccharopinuria:SMPDB	Hyperlysinemia II or Saccharopinuria:SMPDB	1/1386	13/12994	0.76939	0.76939	0.80358	DLST	1
Import of palmitoyl-CoA into the mitochondrial matrix:Reactome	Import of palmitoyl-CoA into the mitochondrial matrix:Reactome	1/1386	13/12994	0.76939	0.76939	0.80358	CPT1A	1
Irinotecan Pathway, Pharmacokinetics:PharmGKB	Irinotecan Pathway, Pharmacokinetics:PharmGKB	1/1386	13/12994	0.76939	0.76939	0.80358	ABCB1	1
Kennedy pathway from Sphingolipids:Wikipathways	Kennedy pathway from Sphingolipids:Wikipathways	1/1386	13/12994	0.76939	0.76939	0.80358	PCYT1A	1
L-kynurenine degradation:HumanCyc	L-kynurenine degradation:HumanCyc	1/1386	13/12994	0.76939	0.76939	0.80358	KYAT3	1
Lysine Degradation:SMPDB	Lysine Degradation:SMPDB	1/1386	13/12994	0.76939	0.76939	0.80358	DLST	1
Methotrexate Action Pathway:SMPDB	Methotrexate Action Pathway:SMPDB	1/1386	13/12994	0.76939	0.76939	0.80358	MTFMT	1
Methotrexate Pathway, Pharmacokinetics:PharmGKB	Methotrexate Pathway, Pharmacokinetics:PharmGKB	1/1386	13/12994	0.76939	0.76939	0.80358	ABCB1	1
multiple antiapoptotic pathways from igf-1r signaling lead to bad phosphorylation:BioCarta	multiple antiapoptotic pathways from igf-1r signaling lead to bad phosphorylation:BioCarta	1/1386	13/12994	0.76939	0.76939	0.80358	IGF1	1
NF-kB is activated and signals survival:Reactome	NF-kB is activated and signals survival:Reactome	1/1386	13/12994	0.76939	0.76939	0.80358	SQSTM1	1
NICD traffics to nucleus:Reactome	NICD traffics to nucleus:Reactome	1/1386	13/12994	0.76939	0.76939	0.80358	SNW1	1
Notch-HLH transcription pathway:Reactome	Notch-HLH transcription pathway:Reactome	1/1386	13/12994	0.76939	0.76939	0.80358	SNW1	1
p53 signaling pathway:BioCarta	p53 signaling pathway:BioCarta	1/1386	13/12994	0.76939	0.76939	0.80358	CDK4	1
Phenylalanine degradation:INOH	Phenylalanine degradation:INOH	1/1386	13/12994	0.76939	0.76939	0.80358	GOT1	1
Platelet Adhesion to exposed collagen:Reactome	Platelet Adhesion to exposed collagen:Reactome	1/1386	13/12994	0.76939	0.76939	0.80358	ITGB1	1
Pyridoxine dependency with seizures:SMPDB	Pyridoxine dependency with seizures:SMPDB	1/1386	13/12994	0.76939	0.76939	0.80358	DLST	1
rb tumor suppressor/checkpoint signaling in response to dna damage:BioCarta	rb tumor suppressor/checkpoint signaling in response to dna damage:BioCarta	1/1386	13/12994	0.76939	0.76939	0.80358	CDK4	1
RHO GTPases Activate NADPH Oxidases:Reactome	RHO GTPases Activate NADPH Oxidases:Reactome	1/1386	13/12994	0.76939	0.76939	0.80358	PIK3C3	1
Saccharopinuria/Hyperlysinemia II:SMPDB	Saccharopinuria/Hyperlysinemia II:SMPDB	1/1386	13/12994	0.76939	0.76939	0.80358	DLST	1
sarcosine oncometabolite pathway:SMPDB	sarcosine oncometabolite pathway:SMPDB	1/1386	13/12994	0.76939	0.76939	0.80358	SHMT2	1
Signaling by Activin:Reactome	Signaling by Activin:Reactome	1/1386	13/12994	0.76939	0.76939	0.80358	DRAP1	1
superpathway of melatonin degradation:HumanCyc	superpathway of melatonin degradation:HumanCyc	1/1386	13/12994	0.76939	0.76939	0.80358	POR	1
Taxane Pathway, Pharmacokinetics:PharmGKB	Taxane Pathway, Pharmacokinetics:PharmGKB	1/1386	13/12994	0.76939	0.76939	0.80358	ABCB1	1
TNFR1-induced proapoptotic signaling:Reactome	TNFR1-induced proapoptotic signaling:Reactome	1/1386	13/12994	0.76939	0.76939	0.80358	FADD	1
valine degradation:HumanCyc	valine degradation:HumanCyc	1/1386	13/12994	0.76939	0.76939	0.80358	ACAD8	1
Aldosterone-regulated sodium reabsorption - Homo sapiens (human):KEGG	Aldosterone-regulated sodium reabsorption - Homo sapiens (human):KEGG	3/1386	37/12994	0.770743	0.770743	0.80358	ATP1A1/ATP1B1/IGF1	3
IL2 signaling events mediated by PI3K:PID	IL2 signaling events mediated by PI3K:PID	3/1386	37/12994	0.770743	0.770743	0.80358	EIF3A/MTOR/JAK1	3
Retinol Metabolism:SMPDB	Retinol Metabolism:SMPDB	3/1386	37/12994	0.770743	0.770743	0.80358	PPIB/PDIA6/DHRS3	3
Type II interferon signaling (IFNG):Wikipathways	Type II interferon signaling (IFNG):Wikipathways	3/1386	37/12994	0.770743	0.770743	0.80358	JAK1/STAT1/PSMB9	3
Vitamin A Deficiency:SMPDB	Vitamin A Deficiency:SMPDB	3/1386	37/12994	0.770743	0.770743	0.80358	PPIB/PDIA6/DHRS3	3
Interferon alpha/beta signaling:Reactome	Interferon alpha/beta signaling:Reactome	6/1386	70/12994	0.770936	0.770936	0.80358	JAK1/PSMB8/HLA-G/STAT1/HLA-H/IFI35	6
Glycerophospholipid biosynthesis:Reactome	Glycerophospholipid biosynthesis:Reactome	12/1386	133/12994	0.771251	0.771251	0.80358	NDUFS3/CSNK2B/CSNK2A1/PCYT1A/PTPMT1/CSNK2A2/LPCAT3/PLBD1/CDS2/DDHD2/RARRES3/HRASLS	12
Opioid Signalling:Reactome	Opioid Signalling:Reactome	7/1386	81/12994	0.774422	0.774422	0.80358	PPP2R1A/GNG5/PPP1CA/PRKACA/PPP3CC/GNAI2/PRKAR1B	7
Hepatitis B - Homo sapiens (human):KEGG	Hepatitis B - Homo sapiens (human):KEGG	13/1386	144/12994	0.777112	0.777112	0.80358	YWHAQ/YWHAB/LAMTOR5/DDB1/CDK4/VDAC3/FADD/ATP6AP1/JAK1/NFATC3/MYD88/STAT1/APAF1	13
Long-term depression - Homo sapiens (human):KEGG	Long-term depression - Homo sapiens (human):KEGG	5/1386	60/12994	0.781172	0.781172	0.80358	PPP2R1A/GNAS/ARAF/GNAI2/IGF1	5
Steroid hormone biosynthesis - Homo sapiens (human):KEGG	Steroid hormone biosynthesis - Homo sapiens (human):KEGG	5/1386	60/12994	0.781172	0.781172	0.80358	HSD17B12/AKR1C3/SRD5A3/STS/UGT1A5	5
Calmodulin induced events:Reactome	Calmodulin induced events:Reactome	2/1386	26/12994	0.781708	0.781708	0.80358	PRKACA/PRKAR1B	2
CaM pathway:Reactome	CaM pathway:Reactome	2/1386	26/12994	0.781708	0.781708	0.80358	PRKACA/PRKAR1B	2
Glypican 1 network:PID	Glypican 1 network:PID	2/1386	26/12994	0.781708	0.781708	0.80358	YES1/APP	2
IL27-mediated signaling events:PID	IL27-mediated signaling events:PID	2/1386	26/12994	0.781708	0.781708	0.80358	JAK1/STAT1	2
PPAR Alpha Pathway:Wikipathways	PPAR Alpha Pathway:Wikipathways	2/1386	26/12994	0.781708	0.781708	0.80358	CDK4/CPT1A	2
Regulation of IFNA signaling:Reactome	Regulation of IFNA signaling:Reactome	2/1386	26/12994	0.781708	0.781708	0.80358	JAK1/STAT1	2
S1P2 pathway:PID	S1P2 pathway:PID	2/1386	26/12994	0.781708	0.781708	0.80358	RHOA/GNAI2	2
S1P3 pathway:PID	S1P3 pathway:PID	2/1386	26/12994	0.781708	0.781708	0.80358	RHOA/GNAI2	2
Sulfur amino acid metabolism:Reactome	Sulfur amino acid metabolism:Reactome	2/1386	26/12994	0.781708	0.781708	0.80358	GOT1/APIP	2
Surfactant metabolism:Reactome	Surfactant metabolism:Reactome	2/1386	26/12994	0.781708	0.781708	0.80358	CCDC59/TTF1	2
TLR ECSIT MEKK1 JNK:INOH	TLR ECSIT MEKK1 JNK:INOH	2/1386	26/12994	0.781708	0.781708	0.80358	MYD88/MAP2K5	2
Aquaporin-mediated transport:Reactome	Aquaporin-mediated transport:Reactome	4/1386	49/12994	0.781798	0.781798	0.80358	GNG5/PRKACA/GNAS/PRKAR1B	4
IL-3 Signaling Pathway:Wikipathways	IL-3 Signaling Pathway:Wikipathways	4/1386	49/12994	0.781798	0.781798	0.80358	YWHAQ/YWHAB/PRKACA/JAK1	4
Ovarian steroidogenesis - Homo sapiens (human):KEGG	Ovarian steroidogenesis - Homo sapiens (human):KEGG	4/1386	49/12994	0.781798	0.781798	0.80358	PRKACA/AKR1C3/GNAS/IGF1	4
Valine, leucine and isoleucine degradation:EHMN	Valine, leucine and isoleucine degradation:EHMN	4/1386	49/12994	0.781798	0.781798	0.80358	VARS/SLC3A2/LARS2/SLC43A1	4
Glucagon signaling pathway - Homo sapiens (human):KEGG	Glucagon signaling pathway - Homo sapiens (human):KEGG	9/1386	103/12994	0.78283	0.78283	0.80358	PGAM1/PDHA1/PDHB/PRKACA/PPP4C/GNAS/PPP3CC/CPT1A/PGAM4	9
Selenocysteine synthesis:Reactome	Selenocysteine synthesis:Reactome	9/1386	103/12994	0.78283	0.78283	0.80358	RPL26L1/RPL36AL/SARS/EEFSEC/RPL39P3/RPS27L/RPS26/RPL23AP42/RPS28P7	9
Alzheimers Disease:Wikipathways	Alzheimers Disease:Wikipathways	13/1386	145/12994	0.785327	0.785327	0.80358	GAPDH/PSEN1/NCSTN/PSENEN/ATF6/NAE1/FADD/CAPN1/BID/APP/PPP3CC/PSEN2/APAF1	13
CXCR3-mediated signaling events:PID	CXCR3-mediated signaling events:PID	3/1386	38/12994	0.78635	0.78635	0.80358	MAPKAP1/MTOR/GNAI2	3
Hedgehog ,on, state:Reactome	Hedgehog ,on, state:Reactome	3/1386	38/12994	0.78635	0.78635	0.80358	RBX1/CUL3/CDC73	3
Oncostatin_M:NetPath	Oncostatin_M:NetPath	3/1386	38/12994	0.78635	0.78635	0.80358	MTOR/JAK1/STAT1	3
Regulation of RAC1 activity:PID	Regulation of RAC1 activity:PID	3/1386	38/12994	0.78635	0.78635	0.80358	RALBP1/ARHGDIA/DOCK1	3
Selenium Metabolism and Selenoproteins:Wikipathways	Selenium Metabolism and Selenoproteins:Wikipathways	3/1386	38/12994	0.78635	0.78635	0.80358	GPX1/EEFSEC/SARS2	3
Transcriptional activity of SMAD2/SMAD3:SMAD4 heterotrimer:Reactome	Transcriptional activity of SMAD2/SMAD3:SMAD4 heterotrimer:Reactome	3/1386	38/12994	0.78635	0.78635	0.80358	SNW1/CCNK/USP9X	3
Adenylate cyclase inhibitory pathway:Reactome	Adenylate cyclase inhibitory pathway:Reactome	1/1386	14/12994	0.794013	0.794013	0.80358	GNAI2	1
akap95 role in mitosis and chromosome dynamics:BioCarta	akap95 role in mitosis and chromosome dynamics:BioCarta	1/1386	14/12994	0.794013	0.794013	0.80358	H3F3A	1
AKT phosphorylates targets in the cytosol:Reactome	AKT phosphorylates targets in the cytosol:Reactome	1/1386	14/12994	0.794013	0.794013	0.80358	MKRN1	1
Atorvastatin/Lovastatin/Simvastatin Pathway, Pharmacokinetics:PharmGKB	Atorvastatin/Lovastatin/Simvastatin Pathway, Pharmacokinetics:PharmGKB	1/1386	14/12994	0.794013	0.794013	0.80358	ABCB1	1
Bile salt and organic anion SLC transporters:Reactome	Bile salt and organic anion SLC transporters:Reactome	1/1386	14/12994	0.794013	0.794013	0.80358	BSG	1
Carnitine palmitoyl transferase deficiency (I):SMPDB	Carnitine palmitoyl transferase deficiency (I):SMPDB	1/1386	14/12994	0.794013	0.794013	0.80358	CPT1A	1
Carnitine palmitoyl transferase deficiency (II):SMPDB	Carnitine palmitoyl transferase deficiency (II):SMPDB	1/1386	14/12994	0.794013	0.794013	0.80358	CPT1A	1
classical complement pathway:BioCarta	classical complement pathway:BioCarta	1/1386	14/12994	0.794013	0.794013	0.80358	C8G	1
erythropoietin mediated neuroprotection through nf-kb:BioCarta	erythropoietin mediated neuroprotection through nf-kb:BioCarta	1/1386	14/12994	0.794013	0.794013	0.80358	COPS5	1
Ethylmalonic Encephalopathy:SMPDB	Ethylmalonic Encephalopathy:SMPDB	1/1386	14/12994	0.794013	0.794013	0.80358	CPT1A	1
Fatty acid Metabolism:SMPDB	Fatty acid Metabolism:SMPDB	1/1386	14/12994	0.794013	0.794013	0.80358	CPT1A	1
fibrinolysis pathway:BioCarta	fibrinolysis pathway:BioCarta	1/1386	14/12994	0.794013	0.794013	0.80358	UBA1	1
Golgi Cisternae Pericentriolar Stack Reorganization:Reactome	Golgi Cisternae Pericentriolar Stack Reorganization:Reactome	1/1386	14/12994	0.794013	0.794013	0.80358	RAB1B	1
il 2 signaling pathway:BioCarta	il 2 signaling pathway:BioCarta	1/1386	14/12994	0.794013	0.794013	0.80358	JAK1	1
IL5-mediated signaling events:PID	IL5-mediated signaling events:PID	1/1386	14/12994	0.794013	0.794013	0.80358	SDCBP	1
Inhibition of adenylate cyclase pathway:Reactome	Inhibition of adenylate cyclase pathway:Reactome	1/1386	14/12994	0.794013	0.794013	0.80358	GNAI2	1
Irinotecan Pathway, Pharmacodynamics:PharmGKB	Irinotecan Pathway, Pharmacodynamics:PharmGKB	1/1386	14/12994	0.794013	0.794013	0.80358	ABCB1	1
LGI-ADAM interactions:Reactome	LGI-ADAM interactions:Reactome	1/1386	14/12994	0.794013	0.794013	0.80358	LGI3	1
Long chain acyl-CoA dehydrogenase deficiency (LCAD):SMPDB	Long chain acyl-CoA dehydrogenase deficiency (LCAD):SMPDB	1/1386	14/12994	0.794013	0.794013	0.80358	CPT1A	1
Medium chain acyl-coa dehydrogenase deficiency (MCAD):SMPDB	Medium chain acyl-coa dehydrogenase deficiency (MCAD):SMPDB	1/1386	14/12994	0.794013	0.794013	0.80358	CPT1A	1
Methylation:Reactome	Methylation:Reactome	1/1386	14/12994	0.794013	0.794013	0.80358	TRMT112	1
Nicotinate and Nicotinamide Metabolism:SMPDB	Nicotinate and Nicotinamide Metabolism:SMPDB	1/1386	14/12994	0.794013	0.794013	0.80358	NT5C2	1
Peptide hormone biosynthesis:Reactome	Peptide hormone biosynthesis:Reactome	1/1386	14/12994	0.794013	0.794013	0.80358	INHBC	1
PIWI-interacting RNA (piRNA) biogenesis:Reactome	PIWI-interacting RNA (piRNA) biogenesis:Reactome	1/1386	14/12994	0.794013	0.794013	0.80358	TDRKH	1
RUNX3 regulates NOTCH signaling:Reactome	RUNX3 regulates NOTCH signaling:Reactome	1/1386	14/12994	0.794013	0.794013	0.80358	SNW1	1
Short Chain Acyl CoA Dehydrogenase Deficiency (SCAD Deficiency):SMPDB	Short Chain Acyl CoA Dehydrogenase Deficiency (SCAD Deficiency):SMPDB	1/1386	14/12994	0.794013	0.794013	0.80358	CPT1A	1
Spry regulation of FGF signaling:Reactome	Spry regulation of FGF signaling:Reactome	1/1386	14/12994	0.794013	0.794013	0.80358	PPP2R1A	1
TP53 regulates transcription of several additional cell death genes whose specific roles in p53-dependent apoptosis remain uncertain:Reactome	TP53 regulates transcription of several additional cell death genes whose specific roles in p53-dependent apoptosis remain uncertain:Reactome	1/1386	14/12994	0.794013	0.794013	0.80358	RABGGTA	1
Transcriptional regulation by the AP-2 (TFAP2) family of transcription factors:Wikipathways	Transcriptional regulation by the AP-2 (TFAP2) family of transcription factors:Wikipathways	1/1386	14/12994	0.794013	0.794013	0.80358	HSPD1	1
Trifunctional protein deficiency:SMPDB	Trifunctional protein deficiency:SMPDB	1/1386	14/12994	0.794013	0.794013	0.80358	CPT1A	1
Very-long-chain acyl coa dehydrogenase deficiency (VLCAD):SMPDB	Very-long-chain acyl coa dehydrogenase deficiency (VLCAD):SMPDB	1/1386	14/12994	0.794013	0.794013	0.80358	CPT1A	1
JAK STAT MolecularVariation 2:INOH	JAK STAT MolecularVariation 2:INOH	4/1386	50/12994	0.795117	0.795117	0.80358	IL1R2/JAK1/LEPR/STAT1	4
Selenium Micronutrient Network:Wikipathways	Selenium Micronutrient Network:Wikipathways	7/1386	83/12994	0.795663	0.795663	0.80358	PRDX4/PRDX2/PRDX1/PRDX5/GPX1/TXN/GSR	7
Interferon gamma signaling:Reactome	Interferon gamma signaling:Reactome	8/1386	94/12994	0.798291	0.798291	0.80358	SUMO1/IFI30/JAK1/SP100/HLA-G/STAT1/TRIM21/HLA-H	8
Biosynthesis of unsaturated fatty acids - Homo sapiens (human):KEGG	Biosynthesis of unsaturated fatty acids - Homo sapiens (human):KEGG	2/1386	27/12994	0.799351	0.799351	0.80358	HSD17B12/ACOT4	2
Canonical and Non-canonical Notch signaling:Wikipathways	Canonical and Non-canonical Notch signaling:Wikipathways	2/1386	27/12994	0.799351	0.799351	0.80358	PSEN1/PSEN2	2
corticosteroids and cardioprotection:BioCarta	corticosteroids and cardioprotection:BioCarta	2/1386	27/12994	0.799351	0.799351	0.80358	AGT/GNAS	2
Effects of PIP2 hydrolysis:Reactome	Effects of PIP2 hydrolysis:Reactome	2/1386	27/12994	0.799351	0.799351	0.80358	ABHD12/DGKD	2
IL-7:NetPath	IL-7:NetPath	2/1386	27/12994	0.799351	0.799351	0.80358	JAK1/STAT1	2
transcription factor creb and its extracellular signals:BioCarta	transcription factor creb and its extracellular signals:BioCarta	2/1386	27/12994	0.799351	0.799351	0.80358	GNAS/PRKAR1B	2
triacylglycerol biosynthesis:HumanCyc	triacylglycerol biosynthesis:HumanCyc	2/1386	27/12994	0.799351	0.799351	0.80358	LPCAT3/PLPP1	2
Formation of Fibrin Clot (Clotting Cascade):Reactome	Formation of Fibrin Clot (Clotting Cascade):Reactome	3/1386	39/12994	0.801067	0.801067	0.80358	C1QBP/PRCP/A2M	3
Internalization of ErbB1:PID	Internalization of ErbB1:PID	3/1386	39/12994	0.801067	0.801067	0.80358	TSG101/UBE2D2/STAMBP	3
Signaling events mediated by HDAC Class III:PID	Signaling events mediated by HDAC Class III:PID	3/1386	39/12994	0.801067	0.801067	0.80358	XRCC6/TUBA1B/TUBB2A	3
Signaling events regulated by Ret tyrosine kinase:PID	Signaling events regulated by Ret tyrosine kinase:PID	3/1386	39/12994	0.801067	0.801067	0.80358	RHOA/PRKACA/DOK4	3
Transport of vitamins, nucleosides, and related molecules:Reactome	Transport of vitamins, nucleosides, and related molecules:Reactome	3/1386	39/12994	0.801067	0.801067	0.80358	PDZD11/SLC35D2/SLC35B2	3
Nonsense Mediated Decay (NMD) independent of the Exon Junction Complex (EJC):Reactome	Nonsense Mediated Decay (NMD) independent of the Exon Junction Complex (EJC):Reactome	9/1386	105/12994	0.801422	0.801422	0.80358	RPL26L1/EIF4G1/RPL36AL/PABPC1/RPL39P3/RPS27L/RPS26/RPL23AP42/RPS28P7	9
NOD-like receptor signaling pathway - Homo sapiens (human):KEGG	NOD-like receptor signaling pathway - Homo sapiens (human):KEGG	15/1386	168/12994	0.802995	0.802995	0.80358	VDAC1/VDAC2/RHOA/GABARAP/DNM1L/GABARAPL2/VDAC3/TXN/FADD/MFN2/JAK1/SUGT1/CTSB/MYD88/STAT1	15
Thyroid hormone signaling pathway - Homo sapiens (human):KEGG	Thyroid hormone signaling pathway - Homo sapiens (human):KEGG	10/1386	116/12994	0.804866	0.804866	0.80358	HDAC2/ATP1A1/MTOR/PRKACA/ACTB/ITGAV/MED14/ATP1B1/STAT1/ITGB3	10
Leptin:NetPath	Leptin:NetPath	5/1386	62/12994	0.804982	0.804982	0.80358	KHDRBS1/JAK1/EIF4EBP1/LEPR/STAT1	5
Longevity regulating pathway - multiple species - Homo sapiens (human):KEGG	Longevity regulating pathway - multiple species - Homo sapiens (human):KEGG	5/1386	62/12994	0.804982	0.804982	0.80358	CLPB/HDAC2/MTOR/PRKACA/IGF1	5
Oxidation by Cytochrome P450:Wikipathways	Oxidation by Cytochrome P450:Wikipathways	5/1386	62/12994	0.804982	0.804982	0.80358	POR/CYB5R4/CYB5R1/CYP20A1/CYB5R2	5
Amoebiasis - Homo sapiens (human):KEGG	Amoebiasis - Homo sapiens (human):KEGG	8/1386	95/12994	0.80769	0.80769	0.80358	RAB5C/RAB7A/IL1R2/PRKACA/ACTN4/GNAS/C8G/IL10	8
Metabolism of steroids:Reactome	Metabolism of steroids:Reactome	11/1386	127/12994	0.8085	0.8085	0.80358	RAN/HSD17B12/SUMO2/AKR1C3/MBTPS1/OSBPL9/SLC27A2/SRD5A3/OSBPL1A/GGPS1/IDI2	11
CLEC7A (Dectin-1) signaling:Reactome	CLEC7A (Dectin-1) signaling:Reactome	3/1386	40/12994	0.814922	0.814922	0.80358	SKP1/CUL1/NFATC3	3
ErbB2/ErbB3 signaling events:PID	ErbB2/ErbB3 signaling events:PID	3/1386	40/12994	0.814922	0.814922	0.80358	MTOR/PRKACA/DOCK7	3
Inositol phosphate metabolism - Homo sapiens (human):KEGG	Inositol phosphate metabolism - Homo sapiens (human):KEGG	6/1386	74/12994	0.814947	0.814947	0.80358	TPI1/PIK3C3/IPPK/PIP4K2C/ITPK1/MTMR8	6
C-MYB transcription factor network:PID	C-MYB transcription factor network:PID	7/1386	85/12994	0.815353	0.815353	0.80358	SND1/CLTA/SLC25A3/H2AFZ/MCM4/YEATS4/PTCRA	7
Acyl chain remodelling of PC:Reactome	Acyl chain remodelling of PC:Reactome	2/1386	28/12994	0.815717	0.815717	0.80358	LPCAT3/PLBD1	2
Attenuation phase:Reactome	Attenuation phase:Reactome	2/1386	28/12994	0.815717	0.815717	0.80358	HSBP1/MRPL18	2
Ca-dependent events:Reactome	Ca-dependent events:Reactome	2/1386	28/12994	0.815717	0.815717	0.80358	PRKACA/PRKAR1B	2
G-protein activation:Reactome	G-protein activation:Reactome	2/1386	28/12994	0.815717	0.815717	0.80358	GNG5/GNAI2	2
Hippo signaling pathway - multiple species - Homo sapiens (human):KEGG	Hippo signaling pathway - multiple species - Homo sapiens (human):KEGG	2/1386	28/12994	0.815717	0.815717	0.80358	MOB1A/TEAD1	2
IL3-mediated signaling events:PID	IL3-mediated signaling events:PID	2/1386	28/12994	0.815717	0.815717	0.80358	PRKACA/SRP9P1	2
influence of ras and rho proteins on g1 to s transition:BioCarta	influence of ras and rho proteins on g1 to s transition:BioCarta	2/1386	28/12994	0.815717	0.815717	0.80358	RHOA/CDK4	2
multi-step regulation of transcription by pitx2:BioCarta	multi-step regulation of transcription by pitx2:BioCarta	2/1386	28/12994	0.815717	0.815717	0.80358	KAT5/CSNK2A1	2
NOTCH-Ncore:Signalink	NOTCH-Ncore:Signalink	2/1386	28/12994	0.815717	0.815717	0.80358	SET/RAB11A	2
Omega-6 fatty acid metabolism:EHMN	Omega-6 fatty acid metabolism:EHMN	2/1386	28/12994	0.815717	0.815717	0.80358	SLC27A2/ACSL5	2
Reelin signaling pathway:PID	Reelin signaling pathway:PID	2/1386	28/12994	0.815717	0.815717	0.80358	LRPAP1/ITGB1	2
Selective Serotonin Reuptake Inhibitor Pathway, Pharmacodynamics:PharmGKB	Selective Serotonin Reuptake Inhibitor Pathway, Pharmacodynamics:PharmGKB	2/1386	28/12994	0.815717	0.815717	0.80358	GNAS/GNAI2	2
chaperones modulate interferon signaling pathway:BioCarta	chaperones modulate interferon signaling pathway:BioCarta	1/1386	15/12994	0.816008	0.816008	0.80358	DNAJA3	1
DCC mediated attractive signaling:Reactome	DCC mediated attractive signaling:Reactome	1/1386	15/12994	0.816008	0.816008	0.80358	DOCK1	1
ERBB2 Regulates Cell Motility:Reactome	ERBB2 Regulates Cell Motility:Reactome	1/1386	15/12994	0.816008	0.816008	0.80358	RHOA	1
GRB2:SOS provides linkage to MAPK signaling for Integrins:Reactome	GRB2:SOS provides linkage to MAPK signaling for Integrins:Reactome	1/1386	15/12994	0.816008	0.816008	0.80358	ITGB3	1
H19 action Rb-E2F1 signaling and CDK-Beta-catenin activity:Wikipathways	H19 action Rb-E2F1 signaling and CDK-Beta-catenin activity:Wikipathways	1/1386	15/12994	0.816008	0.816008	0.80358	CDK4	1
il 4 signaling pathway:BioCarta	il 4 signaling pathway:BioCarta	1/1386	15/12994	0.816008	0.816008	0.80358	JAK1	1
IL-6-type cytokine receptor ligand interactions:Reactome	IL-6-type cytokine receptor ligand interactions:Reactome	1/1386	15/12994	0.816008	0.816008	0.80358	JAK1	1
il-7 signal transduction:BioCarta	il-7 signal transduction:BioCarta	1/1386	15/12994	0.816008	0.816008	0.80358	JAK1	1
Interleukin-20 family signaling:Reactome	Interleukin-20 family signaling:Reactome	1/1386	15/12994	0.816008	0.816008	0.80358	JAK1	1
Methotrexate Pathway (Cancer Cell), Pharmacodynamics:PharmGKB	Methotrexate Pathway (Cancer Cell), Pharmacodynamics:PharmGKB	1/1386	15/12994	0.816008	0.816008	0.80358	ATIC	1
Negative regulation of TCF-dependent signaling by WNT ligand antagonists:Reactome	Negative regulation of TCF-dependent signaling by WNT ligand antagonists:Reactome	1/1386	15/12994	0.816008	0.816008	0.80358	LRP5	1
p130Cas linkage to MAPK signaling for integrins:Reactome	p130Cas linkage to MAPK signaling for integrins:Reactome	1/1386	15/12994	0.816008	0.816008	0.80358	ITGB3	1
PAR4-mediated thrombin signaling events:PID	PAR4-mediated thrombin signaling events:PID	1/1386	15/12994	0.816008	0.816008	0.80358	RHOA	1
repression of pain sensation by the transcriptional regulator dream:BioCarta	repression of pain sensation by the transcriptional regulator dream:BioCarta	1/1386	15/12994	0.816008	0.816008	0.80358	PRKAR1B	1
Synthesis of bile acids and bile salts via 27-hydroxycholesterol:Reactome	Synthesis of bile acids and bile salts via 27-hydroxycholesterol:Reactome	1/1386	15/12994	0.816008	0.816008	0.80358	AKR1C3	1
TFAP2 (AP-2) family regulates transcription of growth factors and their receptors:Reactome	TFAP2 (AP-2) family regulates transcription of growth factors and their receptors:Reactome	1/1386	15/12994	0.816008	0.816008	0.80358	ATAD2	1
triacylglycerol degradation:HumanCyc	triacylglycerol degradation:HumanCyc	1/1386	15/12994	0.816008	0.816008	0.80358	ABHD12	1
Cytosolic DNA-sensing pathway - Homo sapiens (human):KEGG	Cytosolic DNA-sensing pathway - Homo sapiens (human):KEGG	5/1386	63/12994	0.816094	0.816094	0.80358	POLR2K/POLR3B/POLR2L/POLR3K/POLR3C	5
Endochondral Ossification:Wikipathways	Endochondral Ossification:Wikipathways	5/1386	63/12994	0.816094	0.816094	0.80358	PRKACA/IFT88/STAT1/IGF1/CTSV	5
Integrins in angiogenesis:PID	Integrins in angiogenesis:PID	5/1386	63/12994	0.816094	0.816094	0.80358	RHOA/ILK/ITGAV/IGF1/ITGB3	5
MECP2 and Associated Rett Syndrome:Wikipathways	MECP2 and Associated Rett Syndrome:Wikipathways	5/1386	63/12994	0.816094	0.816094	0.80358	YBX1/HNRNPF/MTOR/SMC3/MPP1	5
Pancreatic secretion - Homo sapiens (human):KEGG	Pancreatic secretion - Homo sapiens (human):KEGG	8/1386	96/12994	0.816752	0.816752	0.80358	RHOA/ATP1A1/RAB8A/RAB11A/SLC4A2/GNAS/ATP1B1/SLC26A3	8
mechanism of gene regulation by peroxisome proliferators via ppara:BioCarta	mechanism of gene regulation by peroxisome proliferators via ppara:BioCarta	4/1386	52/12994	0.819785	0.819785	0.80358	MRPL11/FAT1/CPT1A/PRKAR1B	4
Human immunodeficiency virus 1 infection - Homo sapiens (human):KEGG	Human immunodeficiency virus 1 infection - Homo sapiens (human):KEGG	19/1386	212/12994	0.82098	0.82098	0.80358	CFL1/SKP1/ELOC/DDB1/RBX1/AP1B1/GNG5/PDIA3/ELOB/CALR/CUL1/MTOR/FADD/NFATC3/BID/PPP3CC/GNAI2/MYD88/HLA-G	19
Sphingolipid signaling pathway - Homo sapiens (human):KEGG	Sphingolipid signaling pathway - Homo sapiens (human):KEGG	10/1386	118/12994	0.821286	0.821286	0.80358	RHOA/PPP2R1A/ASAH1/CERS2/PPP2R5C/SPTLC1/CTSD/CERS6/BID/GNAI2	10
Colorectal cancer - Homo sapiens (human):KEGG	Colorectal cancer - Homo sapiens (human):KEGG	7/1386	86/12994	0.824631	0.824631	0.80358	RHOA/MLH1/MTOR/RALB/MSH6/ARAF/MSH2	7
Transcriptional regulation by RUNX2:Reactome	Transcriptional regulation by RUNX2:Reactome	6/1386	75/12994	0.824843	0.824843	0.80358	SKP1/RBX1/CUL1/CDK4/YES1/STAT1	6
Binding and Uptake of Ligands by Scavenger Receptors:Reactome	Binding and Uptake of Ligands by Scavenger Receptors:Reactome	3/1386	41/12994	0.82795	0.82795	0.80358	CALR/FTH1/APOL1	3
miRs in Muscle Cell Differentiation:Wikipathways	miRs in Muscle Cell Differentiation:Wikipathways	3/1386	41/12994	0.82795	0.82795	0.80358	PRKACA/MIR221/PRKAR1B	3
Regulation of lipid metabolism by Peroxisome proliferator-activated receptor alpha (PPARalpha):Wikipathways	Regulation of lipid metabolism by Peroxisome proliferator-activated receptor alpha (PPARalpha):Wikipathways	3/1386	41/12994	0.82795	0.82795	0.80358	AGT/ABCB4/CPT1A	3
3-Methylthiofentanyl Action Pathway:SMPDB	3-Methylthiofentanyl Action Pathway:SMPDB	2/1386	29/12994	0.830877	0.830877	0.80358	ATP1A1/ATP1B1	2
Alfentanil Action Pathway:SMPDB	Alfentanil Action Pathway:SMPDB	2/1386	29/12994	0.830877	0.830877	0.80358	ATP1A1/ATP1B1	2
Alvimopan Action Pathway:SMPDB	Alvimopan Action Pathway:SMPDB	2/1386	29/12994	0.830877	0.830877	0.80358	ATP1A1/ATP1B1	2
Anileridine Action Pathway:SMPDB	Anileridine Action Pathway:SMPDB	2/1386	29/12994	0.830877	0.830877	0.80358	ATP1A1/ATP1B1	2
Benzocaine Action Pathway:SMPDB	Benzocaine Action Pathway:SMPDB	2/1386	29/12994	0.830877	0.830877	0.80358	ATP1A1/ATP1B1	2
Bupivacaine Action Pathway:SMPDB	Bupivacaine Action Pathway:SMPDB	2/1386	29/12994	0.830877	0.830877	0.80358	ATP1A1/ATP1B1	2
Buprenorphine Action Pathway:SMPDB	Buprenorphine Action Pathway:SMPDB	2/1386	29/12994	0.830877	0.830877	0.80358	ATP1A1/ATP1B1	2
Calcium signaling in the CD4+ TCR pathway:PID	Calcium signaling in the CD4+ TCR pathway:PID	2/1386	29/12994	0.830877	0.830877	0.80358	PRKACA/NFATC3	2
Carfentanil Action Pathway:SMPDB	Carfentanil Action Pathway:SMPDB	2/1386	29/12994	0.830877	0.830877	0.80358	ATP1A1/ATP1B1	2
Chloroprocaine Action Pathway:SMPDB	Chloroprocaine Action Pathway:SMPDB	2/1386	29/12994	0.830877	0.830877	0.80358	ATP1A1/ATP1B1	2
Cocaine Action Pathway:SMPDB	Cocaine Action Pathway:SMPDB	2/1386	29/12994	0.830877	0.830877	0.80358	ATP1A1/ATP1B1	2
Dezocine Action Pathway:SMPDB	Dezocine Action Pathway:SMPDB	2/1386	29/12994	0.830877	0.830877	0.80358	ATP1A1/ATP1B1	2
Dibucaine Action Pathway:SMPDB	Dibucaine Action Pathway:SMPDB	2/1386	29/12994	0.830877	0.830877	0.80358	ATP1A1/ATP1B1	2
Dihydromorphine Action Pathway:SMPDB	Dihydromorphine Action Pathway:SMPDB	2/1386	29/12994	0.830877	0.830877	0.80358	ATP1A1/ATP1B1	2
Dimethylthiambutene Action Pathway:SMPDB	Dimethylthiambutene Action Pathway:SMPDB	2/1386	29/12994	0.830877	0.830877	0.80358	ATP1A1/ATP1B1	2
Diphenoxylate Action Pathway:SMPDB	Diphenoxylate Action Pathway:SMPDB	2/1386	29/12994	0.830877	0.830877	0.80358	ATP1A1/ATP1B1	2
Escitalopram Action Pathway:SMPDB	Escitalopram Action Pathway:SMPDB	2/1386	29/12994	0.830877	0.830877	0.80358	ATP1A1/ATP1B1	2
Ethylmorphine Action Pathway:SMPDB	Ethylmorphine Action Pathway:SMPDB	2/1386	29/12994	0.830877	0.830877	0.80358	ATP1A1/ATP1B1	2
Fentanyl Action Pathway:SMPDB	Fentanyl Action Pathway:SMPDB	2/1386	29/12994	0.830877	0.830877	0.80358	ATP1A1/ATP1B1	2
Hydrocodone Action Pathway:SMPDB	Hydrocodone Action Pathway:SMPDB	2/1386	29/12994	0.830877	0.830877	0.80358	ATP1A1/ATP1B1	2
Hydromorphone Action Pathway:SMPDB	Hydromorphone Action Pathway:SMPDB	2/1386	29/12994	0.830877	0.830877	0.80358	ATP1A1/ATP1B1	2
Ketobemidone Action Pathway:SMPDB	Ketobemidone Action Pathway:SMPDB	2/1386	29/12994	0.830877	0.830877	0.80358	ATP1A1/ATP1B1	2
Levallorphan Action Pathway:SMPDB	Levallorphan Action Pathway:SMPDB	2/1386	29/12994	0.830877	0.830877	0.80358	ATP1A1/ATP1B1	2
Levobupivacaine Action Pathway:SMPDB	Levobupivacaine Action Pathway:SMPDB	2/1386	29/12994	0.830877	0.830877	0.80358	ATP1A1/ATP1B1	2
Levomethadyl Acetate Action Action Pathway:SMPDB	Levomethadyl Acetate Action Action Pathway:SMPDB	2/1386	29/12994	0.830877	0.830877	0.80358	ATP1A1/ATP1B1	2
Levorphanol Action Pathway:SMPDB	Levorphanol Action Pathway:SMPDB	2/1386	29/12994	0.830877	0.830877	0.80358	ATP1A1/ATP1B1	2
Mepivacaine Action Pathway:SMPDB	Mepivacaine Action Pathway:SMPDB	2/1386	29/12994	0.830877	0.830877	0.80358	ATP1A1/ATP1B1	2
Methadyl Acetate Action Pathway:SMPDB	Methadyl Acetate Action Pathway:SMPDB	2/1386	29/12994	0.830877	0.830877	0.80358	ATP1A1/ATP1B1	2
Naloxone Action Pathway:SMPDB	Naloxone Action Pathway:SMPDB	2/1386	29/12994	0.830877	0.830877	0.80358	ATP1A1/ATP1B1	2
Naltrexone Action Pathway:SMPDB	Naltrexone Action Pathway:SMPDB	2/1386	29/12994	0.830877	0.830877	0.80358	ATP1A1/ATP1B1	2
Oxybuprocaine Action Pathway:SMPDB	Oxybuprocaine Action Pathway:SMPDB	2/1386	29/12994	0.830877	0.830877	0.80358	ATP1A1/ATP1B1	2
Oxycodone Action Pathway:SMPDB	Oxycodone Action Pathway:SMPDB	2/1386	29/12994	0.830877	0.830877	0.80358	ATP1A1/ATP1B1	2
Oxymorphone Action Pathway:SMPDB	Oxymorphone Action Pathway:SMPDB	2/1386	29/12994	0.830877	0.830877	0.80358	ATP1A1/ATP1B1	2
PDGFR-beta pathway:Wikipathways	PDGFR-beta pathway:Wikipathways	2/1386	29/12994	0.830877	0.830877	0.80358	JAK1/STAT1	2
Pentazocine Action Pathway:SMPDB	Pentazocine Action Pathway:SMPDB	2/1386	29/12994	0.830877	0.830877	0.80358	ATP1A1/ATP1B1	2
Prilocaine Action Pathway:SMPDB	Prilocaine Action Pathway:SMPDB	2/1386	29/12994	0.830877	0.830877	0.80358	ATP1A1/ATP1B1	2
Procaine Action Pathway:SMPDB	Procaine Action Pathway:SMPDB	2/1386	29/12994	0.830877	0.830877	0.80358	ATP1A1/ATP1B1	2
Proparacaine Action Pathway:SMPDB	Proparacaine Action Pathway:SMPDB	2/1386	29/12994	0.830877	0.830877	0.80358	ATP1A1/ATP1B1	2
Propoxyphene Action Pathway:SMPDB	Propoxyphene Action Pathway:SMPDB	2/1386	29/12994	0.830877	0.830877	0.80358	ATP1A1/ATP1B1	2
Remifentanil Action Pathway:SMPDB	Remifentanil Action Pathway:SMPDB	2/1386	29/12994	0.830877	0.830877	0.80358	ATP1A1/ATP1B1	2
Ropivacaine Action Pathway:SMPDB	Ropivacaine Action Pathway:SMPDB	2/1386	29/12994	0.830877	0.830877	0.80358	ATP1A1/ATP1B1	2
Sufentanil Action Pathway:SMPDB	Sufentanil Action Pathway:SMPDB	2/1386	29/12994	0.830877	0.830877	0.80358	ATP1A1/ATP1B1	2
Tramadol Action Action Pathway:SMPDB	Tramadol Action Action Pathway:SMPDB	2/1386	29/12994	0.830877	0.830877	0.80358	ATP1A1/ATP1B1	2
Androgen and estrogen biosynthesis and metabolism:EHMN	Androgen and estrogen biosynthesis and metabolism:EHMN	7/1386	87/12994	0.833539	0.833539	0.80358	COPE/MGST3/HSD17B12/SRD5A3/STS/UGT1A5/ARSB	7
Regulation of actin dynamics for phagocytic cup formation:Reactome	Regulation of actin dynamics for phagocytic cup formation:Reactome	12/1386	141/12994	0.834089	0.834089	0.80358	CFL1/ARPC3/BRK1/ARPC2/CYFIP1/ACTR3/ARPC1A/ACTB/DOCK1/CYFIP2/NCKIPSD/WASF3	12
Carbamazepine Pathway, Pharmacokinetics:PharmGKB	Carbamazepine Pathway, Pharmacokinetics:PharmGKB	1/1386	16/12994	0.835656	0.835656	0.80358	RALBP1	1
Cellular response to heat stress:Wikipathways	Cellular response to heat stress:Wikipathways	1/1386	16/12994	0.835656	0.835656	0.80358	MRPL18	1
Codeine and Morphine Metabolism:Wikipathways	Codeine and Morphine Metabolism:Wikipathways	1/1386	16/12994	0.835656	0.835656	0.80358	ABCB1	1
Glycosphingolipid biosynthesis - neolactoseries:EHMN	Glycosphingolipid biosynthesis - neolactoseries:EHMN	1/1386	16/12994	0.835656	0.835656	0.80358	COPE	1
Interactome of polycomb repressive complex 2 (PRC2):Wikipathways	Interactome of polycomb repressive complex 2 (PRC2):Wikipathways	1/1386	16/12994	0.835656	0.835656	0.80358	RBBP7	1
Ligand-dependent caspase activation:Reactome	Ligand-dependent caspase activation:Reactome	1/1386	16/12994	0.835656	0.835656	0.80358	FADD	1
Mycophenolic Acid Metabolism Pathway:SMPDB	Mycophenolic Acid Metabolism Pathway:SMPDB	1/1386	16/12994	0.835656	0.835656	0.80358	ABCB1	1
Regulated Necrosis:Reactome	Regulated Necrosis:Reactome	1/1386	16/12994	0.835656	0.835656	0.80358	FADD	1
Regulation of KIT signaling:Reactome	Regulation of KIT signaling:Reactome	1/1386	16/12994	0.835656	0.835656	0.80358	YES1	1
RIPK1-mediated regulated necrosis:Reactome	RIPK1-mediated regulated necrosis:Reactome	1/1386	16/12994	0.835656	0.835656	0.80358	FADD	1
Sema3A PAK dependent Axon repulsion:Reactome	Sema3A PAK dependent Axon repulsion:Reactome	1/1386	16/12994	0.835656	0.835656	0.80358	CFL1	1
Synthesis of PIPs at the early endosome membrane:Reactome	Synthesis of PIPs at the early endosome membrane:Reactome	1/1386	16/12994	0.835656	0.835656	0.80358	PIK3C3	1
Synthesis of Prostaglandins (PG) and Thromboxanes (TX):Reactome	Synthesis of Prostaglandins (PG) and Thromboxanes (TX):Reactome	1/1386	16/12994	0.835656	0.835656	0.80358	AKR1C3	1
TLR4 Signaling and Tolerance:Wikipathways	TLR4 Signaling and Tolerance:Wikipathways	1/1386	16/12994	0.835656	0.835656	0.80358	MYD88	1
Association Between Physico-Chemical Features and Toxicity Associated Pathways:Wikipathways	Association Between Physico-Chemical Features and Toxicity Associated Pathways:Wikipathways	5/1386	65/12994	0.836787	0.836787	0.80358	RHOA/PFN1/GPX1/ACTR3/NEFH	5
IL4-mediated signaling events:PID	IL4-mediated signaling events:PID	5/1386	65/12994	0.836787	0.836787	0.80358	MTOR/GTF3A/JAK1/IL10/ITGB3	5
cGMP-PKG signaling pathway - Homo sapiens (human):KEGG	cGMP-PKG signaling pathway - Homo sapiens (human):KEGG	14/1386	163/12994	0.839729	0.839729	0.80358	SLC25A5/VDAC1/VDAC2/RHOA/ATP1A1/PPP1CA/SLC25A4/VDAC3/GTF2I/NFATC3/PPP3CC/GNAI2/ATP1B1/GTF2IRD1	14
chrebp regulation by carbohydrates and camp:BioCarta	chrebp regulation by carbohydrates and camp:BioCarta	3/1386	42/12994	0.840184	0.840184	0.80358	AGT/GNAS/PRKAR1B	3
FOXM1 transcription factor network:PID	FOXM1 transcription factor network:PID	3/1386	42/12994	0.840184	0.840184	0.80358	CDK4/NFATC3/XRCC1	3
IFN-gamma pathway:PID	IFN-gamma pathway:PID	3/1386	42/12994	0.840184	0.840184	0.80358	MTOR/JAK1/STAT1	3
Non-integrin membrane-ECM interactions:Reactome	Non-integrin membrane-ECM interactions:Reactome	3/1386	42/12994	0.840184	0.840184	0.80358	ITGB1/ITGAV/ITGB3	3
Cardiac Hypertrophic Response:Wikipathways	Cardiac Hypertrophic Response:Wikipathways	4/1386	54/12994	0.841951	0.841951	0.80358	CDK7/MTOR/IGF1/MAP2K5	4
IL1:NetPath	IL1:NetPath	4/1386	54/12994	0.841951	0.841951	0.80358	UBE2V1/IL1R2/SQSTM1/MYD88	4
Desipramine Action Pathway:SMPDB	Desipramine Action Pathway:SMPDB	2/1386	30/12994	0.844903	0.844903	0.80358	ATP1A1/ATP1B1	2
Fructose Mannose metabolism:INOH	Fructose Mannose metabolism:INOH	2/1386	30/12994	0.844903	0.844903	0.80358	GPI/MPI	2
IGF1 pathway:PID	IGF1 pathway:PID	2/1386	30/12994	0.844903	0.844903	0.80358	YWHAE/IGF1	2
Nalbuphine Action Pathway:SMPDB	Nalbuphine Action Pathway:SMPDB	2/1386	30/12994	0.844903	0.844903	0.80358	ATP1A1/ATP1B1	2
PI3K-AKT-mTOR signaling pathway and therapeutic opportunities:Wikipathways	PI3K-AKT-mTOR signaling pathway and therapeutic opportunities:Wikipathways	2/1386	30/12994	0.844903	0.844903	0.80358	MTOR/EIF4EBP1	2
Tight junction interactions:Reactome	Tight junction interactions:Reactome	2/1386	30/12994	0.844903	0.844903	0.80358	CRB3/PARD3	2
Beta-agonist/Beta-blocker Pathway, Pharmacodynamics:PharmGKB	Beta-agonist/Beta-blocker Pathway, Pharmacodynamics:PharmGKB	5/1386	66/12994	0.846397	0.846397	0.80358	GNG5/SLC9A3R1/PRKACA/GNAS/GNAI2	5
Diseases of signal transduction:Reactome	Diseases of signal transduction:Reactome	22/1386	248/12994	0.848829	0.848829	0.80358	PHB/SND1/YWHAB/AP3B1/HDAC2/VCP/ATG7/SNW1/PSEN1/NCSTN/PSENEN/MAPKAP1/LMNA/AGGF1/ZFYVE9/MTOR/ARAF/HDAC8/PSEN2/STAT1/ITGB3/CPSF6	22
IL-6 signaling pathway:Wikipathways	IL-6 signaling pathway:Wikipathways	3/1386	43/12994	0.851658	0.851658	0.80358	AGT/JAK1/STAT1	3
Kinesins:Reactome	Kinesins:Reactome	3/1386	43/12994	0.851658	0.851658	0.80358	KIF13B/KIF9/KIF3B	3
Steroid hormones:Reactome	Steroid hormones:Reactome	3/1386	43/12994	0.851658	0.851658	0.80358	HSD17B12/SUMO2/SRD5A3	3
Staphylococcus aureus infection - Homo sapiens (human):KEGG	Staphylococcus aureus infection - Homo sapiens (human):KEGG	4/1386	55/12994	0.852146	0.852146	0.80358	C4A/C4B/KRT10/IL10	4
TGF-beta Receptor Signaling:Wikipathways	TGF-beta Receptor Signaling:Wikipathways	4/1386	55/12994	0.852146	0.852146	0.80358	ZFYVE9/JAK1/STAT1/BAMBI	4
ACE Inhibitor Pathway:Wikipathways	ACE Inhibitor Pathway:Wikipathways	1/1386	17/12994	0.853207	0.853207	0.80358	AGT	1
Activation of E2F1 target genes at G1/S:Reactome	Activation of E2F1 target genes at G1/S:Reactome	1/1386	17/12994	0.853207	0.853207	0.80358	POLA1	1
Acyl chain remodelling of PI:Reactome	Acyl chain remodelling of PI:Reactome	1/1386	17/12994	0.853207	0.853207	0.80358	PLBD1	1
Biosynthesis of DHA-derived SPMs:Reactome	Biosynthesis of DHA-derived SPMs:Reactome	1/1386	17/12994	0.853207	0.853207	0.80358	LTA4H	1
Bisphosphonate Pathway, Pharmacodynamics:PharmGKB	Bisphosphonate Pathway, Pharmacodynamics:PharmGKB	1/1386	17/12994	0.853207	0.853207	0.80358	RHOA	1
Butanoate metabolism:INOH	Butanoate metabolism:INOH	1/1386	17/12994	0.853207	0.853207	0.80358	DLAT	1
Cyclophosphamide Pathway, Pharmacodynamics:PharmGKB	Cyclophosphamide Pathway, Pharmacodynamics:PharmGKB	1/1386	17/12994	0.853207	0.853207	0.80358	ERCC1	1
Drug Induction of Bile Acid Pathway:Wikipathways	Drug Induction of Bile Acid Pathway:Wikipathways	1/1386	17/12994	0.853207	0.853207	0.80358	ABCB1	1
G1/S-Specific Transcription:Reactome	G1/S-Specific Transcription:Reactome	1/1386	17/12994	0.853207	0.853207	0.80358	POLA1	1
Leptin Insulin Overlap:Wikipathways	Leptin Insulin Overlap:Wikipathways	1/1386	17/12994	0.853207	0.853207	0.80358	LEPR	1
Metabolism of folate and pterines:Reactome	Metabolism of folate and pterines:Reactome	1/1386	17/12994	0.853207	0.853207	0.80358	SHMT2	1
Mitochondrial biogenesis:Wikipathways	Mitochondrial biogenesis:Wikipathways	1/1386	17/12994	0.853207	0.853207	0.80358	SSBP1	1
Mitochondrial LC-Fatty Acid Beta-Oxidation:Wikipathways	Mitochondrial LC-Fatty Acid Beta-Oxidation:Wikipathways	1/1386	17/12994	0.853207	0.853207	0.80358	CPT1A	1
Mycophenolic acid Pathway, Pharmacokinetics:PharmGKB	Mycophenolic acid Pathway, Pharmacokinetics:PharmGKB	1/1386	17/12994	0.853207	0.853207	0.80358	ABCB1	1
Pathway_PA165964473:PharmGKB	Pathway_PA165964473:PharmGKB	1/1386	17/12994	0.853207	0.853207	0.80358	GOT1	1
Phenylalanine metabolism - Homo sapiens (human):KEGG	Phenylalanine metabolism - Homo sapiens (human):KEGG	1/1386	17/12994	0.853207	0.853207	0.80358	GOT1	1
Selenocompound metabolism - Homo sapiens (human):KEGG	Selenocompound metabolism - Homo sapiens (human):KEGG	1/1386	17/12994	0.853207	0.853207	0.80358	KYAT3	1
SRF and miRs in Smooth Muscle Differentiation and Proliferation:Wikipathways	SRF and miRs in Smooth Muscle Differentiation and Proliferation:Wikipathways	1/1386	17/12994	0.853207	0.853207	0.80358	MIR145	1
superpathway of steroid hormone biosynthesis:HumanCyc	superpathway of steroid hormone biosynthesis:HumanCyc	1/1386	17/12994	0.853207	0.853207	0.80358	AKR1C3	1
the igf-1 receptor and longevity:BioCarta	the igf-1 receptor and longevity:BioCarta	1/1386	17/12994	0.853207	0.853207	0.80358	IGF1	1
the visual cycle I (vertebrates):HumanCyc	the visual cycle I (vertebrates):HumanCyc	1/1386	17/12994	0.853207	0.853207	0.80358	DHRS3	1
Valproic Acid Pathway, Pharmacodynamics:PharmGKB	Valproic Acid Pathway, Pharmacodynamics:PharmGKB	1/1386	17/12994	0.853207	0.853207	0.80358	GOT1	1
Zinc transporters:Reactome	Zinc transporters:Reactome	1/1386	17/12994	0.853207	0.853207	0.80358	SLC39A4	1
Integrin cell surface interactions:Reactome	Integrin cell surface interactions:Reactome	5/1386	67/12994	0.855533	0.855533	0.80358	ITGB1/BSG/ITGAV/CD47/ITGB3	5
Hepatitis C - Homo sapiens (human):KEGG	Hepatitis C - Homo sapiens (human):KEGG	13/1386	155/12994	0.855837	0.855837	0.80358	YWHAE/EIF2S1/YWHAQ/YWHAB/EIF2AK1/PPP2R1A/CDK4/FADD/JAK1/BID/ARAF/STAT1/APAF1	13
Platelet activation, signaling and aggregation:Reactome	Platelet activation, signaling and aggregation:Reactome	23/1386	260/12994	0.856921	0.856921	0.80358	PPIA/CFL1/OLA1/RHOA/PPIAP22/CAP1/WDR1/PFN1/GNG5/CD63/LAMP2/ANXA5/TUBA4A/ACTN4/CYB5R1/A2M/STXBP2/APP/GNAI2/ABHD12/IGF1/ITGB3/DGKD	23
Phase II - Conjugation of compounds:Reactome	Phase II - Conjugation of compounds:Reactome	9/1386	112/12994	0.857148	0.857148	0.80358	MGST3/TRMT112/GSS/CNDP2/GGCT/SULT1B1/SLC35B2/UGT1A5/GSTT2	9
Adherens junctions interactions:Reactome	Adherens junctions interactions:Reactome	2/1386	31/12994	0.857864	0.857864	0.80358	CTNNA1/NECTIN2	2
beta-Alanine metabolism - Homo sapiens (human):KEGG	beta-Alanine metabolism - Homo sapiens (human):KEGG	2/1386	31/12994	0.857864	0.857864	0.80358	CNDP2/SMS	2
FGFR1 mutant receptor activation:Reactome	FGFR1 mutant receptor activation:Reactome	2/1386	31/12994	0.857864	0.857864	0.80358	STAT1/CPSF6	2
IL17 signaling pathway:Wikipathways	IL17 signaling pathway:Wikipathways	2/1386	31/12994	0.857864	0.857864	0.80358	JAK1/TRAF3IP2	2
Lidocaine (Local Anaesthetic) Action Pathway:SMPDB	Lidocaine (Local Anaesthetic) Action Pathway:SMPDB	2/1386	31/12994	0.857864	0.857864	0.80358	ATP1A1/ATP1B1	2
Ovarian Infertility Genes:Wikipathways	Ovarian Infertility Genes:Wikipathways	2/1386	31/12994	0.857864	0.857864	0.80358	MLH1/CDK4	2
p38 mapk signaling pathway:BioCarta	p38 mapk signaling pathway:BioCarta	2/1386	31/12994	0.857864	0.857864	0.80358	H3F3A/STAT1	2
Regulation of p38-alpha and p38-beta:PID	Regulation of p38-alpha and p38-beta:PID	2/1386	31/12994	0.857864	0.857864	0.80358	YES1/RALB	2
Signal amplification:Reactome	Signal amplification:Reactome	2/1386	31/12994	0.857864	0.857864	0.80358	GNG5/GNAI2	2
Trans-sulfuration and one carbon metabolism:Wikipathways	Trans-sulfuration and one carbon metabolism:Wikipathways	2/1386	31/12994	0.857864	0.857864	0.80358	GSS/SHMT2	2
Fc gamma R-mediated phagocytosis - Homo sapiens (human):KEGG	Fc gamma R-mediated phagocytosis - Homo sapiens (human):KEGG	7/1386	90/12994	0.858119	0.858119	0.80358	CFL1/ARPC3/ARPC2/DNM2/ARPC1A/PLPP1/WASF3	7
Beta3 integrin cell surface interactions:PID	Beta3 integrin cell surface interactions:PID	3/1386	44/12994	0.862406	0.862406	0.80358	ITGAV/CD47/ITGB3	3
Interleukin-11 Signaling Pathway:Wikipathways	Interleukin-11 Signaling Pathway:Wikipathways	3/1386	44/12994	0.862406	0.862406	0.80358	YES1/JAK1/STAT1	3
Interleukin-3, 5 and GM-CSF signaling:Reactome	Interleukin-3, 5 and GM-CSF signaling:Reactome	3/1386	44/12994	0.862406	0.862406	0.80358	YES1/PRKACA/JAK1	3
nfat and hypertrophy of the heart:BioCarta	nfat and hypertrophy of the heart:BioCarta	3/1386	44/12994	0.862406	0.862406	0.80358	CALR/PPP3CC/IGF1	3
PLC beta mediated events:Reactome	PLC beta mediated events:Reactome	3/1386	44/12994	0.862406	0.862406	0.80358	PRKACA/GNAI2/PRKAR1B	3
Wnt:NetPath	Wnt:NetPath	5/1386	68/12994	0.864212	0.864212	0.80358	YWHAB/RHOA/YES1/LRP5/ILK	5
MicroRNAs in cardiomyocyte hypertrophy:Wikipathways	MicroRNAs in cardiomyocyte hypertrophy:Wikipathways	8/1386	102/12994	0.864359	0.864359	0.80358	RHOA/CDK7/MTOR/AGT/LRP5/IGF1/MAP2K5/MIR199A2	8
Metabolism of vitamins and cofactors:Reactome	Metabolism of vitamins and cofactors:Reactome	15/1386	178/12994	0.865543	0.865543	0.80358	MMADHC/COQ6/MOCOS/COQ2/PDZD11/SHMT2/COQ3/COQ9/AKR1C3/APOA4/VNN1/PANK2/TPK1/SPR/COQ7	15
ABC transporters in lipid homeostasis:Reactome	ABC transporters in lipid homeostasis:Reactome	1/1386	18/12994	0.868886	0.868886	0.80358	PEX3	1
Alkaptonuria:SMPDB	Alkaptonuria:SMPDB	1/1386	18/12994	0.868886	0.868886	0.80358	GOT1	1
Beta5 beta6 beta7 and beta8 integrin cell surface interactions:PID	Beta5 beta6 beta7 and beta8 integrin cell surface interactions:PID	1/1386	18/12994	0.868886	0.868886	0.80358	ITGAV	1
Cobalamin (Cbl, vitamin B12) transport and metabolism:Reactome	Cobalamin (Cbl, vitamin B12) transport and metabolism:Reactome	1/1386	18/12994	0.868886	0.868886	0.80358	MMADHC	1
Dopamine beta-hydroxylase deficiency:SMPDB	Dopamine beta-hydroxylase deficiency:SMPDB	1/1386	18/12994	0.868886	0.868886	0.80358	GOT1	1
EPHA2 forward signaling:PID	EPHA2 forward signaling:PID	1/1386	18/12994	0.868886	0.868886	0.80358	RHOA	1
Genes targeted by miRNAs in adipocytes:Wikipathways	Genes targeted by miRNAs in adipocytes:Wikipathways	1/1386	18/12994	0.868886	0.868886	0.80358	IGF1	1
Glycogen synthetase deficiency:SMPDB	Glycogen synthetase deficiency:SMPDB	1/1386	18/12994	0.868886	0.868886	0.80358	GPI	1
Glycogenosis, Type III. Cori disease, Debrancher glycogenosis:SMPDB	Glycogenosis, Type III. Cori disease, Debrancher glycogenosis:SMPDB	1/1386	18/12994	0.868886	0.868886	0.80358	GPI	1
Glycogenosis, Type IV. Amylopectinosis, Anderson disease:SMPDB	Glycogenosis, Type IV. Amylopectinosis, Anderson disease:SMPDB	1/1386	18/12994	0.868886	0.868886	0.80358	GPI	1
Glycogenosis, Type VI. Hers disease:SMPDB	Glycogenosis, Type VI. Hers disease:SMPDB	1/1386	18/12994	0.868886	0.868886	0.80358	GPI	1
Hawkinsinuria:SMPDB	Hawkinsinuria:SMPDB	1/1386	18/12994	0.868886	0.868886	0.80358	GOT1	1
Mammary gland development pathway - Embryonic development (Stage 1 of 4):Wikipathways	Mammary gland development pathway - Embryonic development (Stage 1 of 4):Wikipathways	1/1386	18/12994	0.868886	0.868886	0.80358	ITGB1	1
MET activates PTK2 signaling:Reactome	MET activates PTK2 signaling:Reactome	1/1386	18/12994	0.868886	0.868886	0.80358	ITGB1	1
mets affect on macrophage differentiation:BioCarta	mets affect on macrophage differentiation:BioCarta	1/1386	18/12994	0.868886	0.868886	0.80358	HDAC2	1
miR-509-3p alteration of YAP1-ECM axis:Wikipathways	miR-509-3p alteration of YAP1-ECM axis:Wikipathways	1/1386	18/12994	0.868886	0.868886	0.80358	TEAD1	1
Monoamine oxidase-a deficiency (MAO-A):SMPDB	Monoamine oxidase-a deficiency (MAO-A):SMPDB	1/1386	18/12994	0.868886	0.868886	0.80358	GOT1	1
Mucopolysaccharidosis VI. Sly syndrome:SMPDB	Mucopolysaccharidosis VI. Sly syndrome:SMPDB	1/1386	18/12994	0.868886	0.868886	0.80358	GPI	1
ncRNAs involved in STAT3 signaling in hepatocellular carcinoma:Wikipathways	ncRNAs involved in STAT3 signaling in hepatocellular carcinoma:Wikipathways	1/1386	18/12994	0.868886	0.868886	0.80358	JAK1	1
nerve growth factor pathway (ngf):BioCarta	nerve growth factor pathway (ngf):BioCarta	1/1386	18/12994	0.868886	0.868886	0.80358	CSNK2A1	1
oxidative stress induced gene expression via nrf2:BioCarta	oxidative stress induced gene expression via nrf2:BioCarta	1/1386	18/12994	0.868886	0.868886	0.80358	POR	1
Pathway_PA165959425:PharmGKB	Pathway_PA165959425:PharmGKB	1/1386	18/12994	0.868886	0.868886	0.80358	FLT3	1
Protein methylation:Reactome	Protein methylation:Reactome	1/1386	18/12994	0.868886	0.868886	0.80358	VCP	1
regulation of cell cycle progression by plk3:BioCarta	regulation of cell cycle progression by plk3:BioCarta	1/1386	18/12994	0.868886	0.868886	0.80358	APAF1	1
Regulation of signaling by CBL:Reactome	Regulation of signaling by CBL:Reactome	1/1386	18/12994	0.868886	0.868886	0.80358	YES1	1
SREBF and miR33 in cholesterol and lipid homeostasis:Wikipathways	SREBF and miR33 in cholesterol and lipid homeostasis:Wikipathways	1/1386	18/12994	0.868886	0.868886	0.80358	MTOR	1
Starch and Sucrose Metabolism:SMPDB	Starch and Sucrose Metabolism:SMPDB	1/1386	18/12994	0.868886	0.868886	0.80358	GPI	1
Sucrase-isomaltase deficiency:SMPDB	Sucrase-isomaltase deficiency:SMPDB	1/1386	18/12994	0.868886	0.868886	0.80358	GPI	1
TP53 Regulates Transcription of Genes Involved in G2 Cell Cycle Arrest:Reactome	TP53 Regulates Transcription of Genes Involved in G2 Cell Cycle Arrest:Reactome	1/1386	18/12994	0.868886	0.868886	0.80358	CARM1	1
Tyrosine Metabolism:SMPDB	Tyrosine Metabolism:SMPDB	1/1386	18/12994	0.868886	0.868886	0.80358	GOT1	1
Tyrosinemia Type I:SMPDB	Tyrosinemia Type I:SMPDB	1/1386	18/12994	0.868886	0.868886	0.80358	GOT1	1
Tyrosinemia, transient, of the newborn:SMPDB	Tyrosinemia, transient, of the newborn:SMPDB	1/1386	18/12994	0.868886	0.868886	0.80358	GOT1	1
Amino acid transport across the plasma membrane:Reactome	Amino acid transport across the plasma membrane:Reactome	2/1386	32/12994	0.869826	0.869826	0.80358	SLC3A2/SLC43A1	2
bcr signaling pathway:BioCarta	bcr signaling pathway:BioCarta	2/1386	32/12994	0.869826	0.869826	0.80358	CSNK2A1/PPP3CC	2
Codeine Action Pathway:SMPDB	Codeine Action Pathway:SMPDB	2/1386	32/12994	0.869826	0.869826	0.80358	ATP1A1/ATP1B1	2
DAG and IP3 signaling:Reactome	DAG and IP3 signaling:Reactome	2/1386	32/12994	0.869826	0.869826	0.80358	PRKACA/PRKAR1B	2
Heroin Action Pathway:SMPDB	Heroin Action Pathway:SMPDB	2/1386	32/12994	0.869826	0.869826	0.80358	ATP1A1/ATP1B1	2
miRNA regulation of p53 pathway in prostate cancer:Wikipathways	miRNA regulation of p53 pathway in prostate cancer:Wikipathways	2/1386	32/12994	0.869826	0.869826	0.80358	BID/APAF1	2
Noncanonical Wnt signaling pathway:PID	Noncanonical Wnt signaling pathway:PID	2/1386	32/12994	0.869826	0.869826	0.80358	RHOA/YES1	2
role of -arrestins in the activation and targeting of map kinases:BioCarta	role of -arrestins in the activation and targeting of map kinases:BioCarta	2/1386	32/12994	0.869826	0.869826	0.80358	AGT/GNAS	2
WNT-Ncore:Signalink	WNT-Ncore:Signalink	2/1386	32/12994	0.869826	0.869826	0.80358	YWHAB/CDC73	2
C21-steroid hormone biosynthesis and metabolism:EHMN	C21-steroid hormone biosynthesis and metabolism:EHMN	4/1386	57/12994	0.870868	0.870868	0.80358	COPE/HSD17B12/HDLBP/STS	4
Eukaryotic Translation Termination:Reactome	Eukaryotic Translation Termination:Reactome	8/1386	103/12994	0.871224	0.871224	0.80358	RPL26L1/RPL36AL/TRMT112/RPL39P3/RPS27L/RPS26/RPL23AP42/RPS28P7	8
Liver steatosis AOP:Wikipathways	Liver steatosis AOP:Wikipathways	8/1386	103/12994	0.871224	0.871224	0.80358	PSMC5/MECR/SMC1A/PRKACA/ABCB1/ACSL5/CPT1A/PRKAR1B	8
Renal cell carcinoma - Homo sapiens (human):KEGG	Renal cell carcinoma - Homo sapiens (human):KEGG	5/1386	69/12994	0.872448	0.872448	0.80358	ELOC/RBX1/ELOB/CUL2/ARAF	5
activation of csk by camp-dependent protein kinase inhibits signaling through the t cell receptor:BioCarta	activation of csk by camp-dependent protein kinase inhibits signaling through the t cell receptor:BioCarta	3/1386	45/12994	0.872464	0.872464	0.80358	AGT/GNAS/PRKAR1B	3
G-protein mediated events:Reactome	G-protein mediated events:Reactome	3/1386	45/12994	0.872464	0.872464	0.80358	PRKACA/GNAI2/PRKAR1B	3
RAGE:NetPath	RAGE:NetPath	3/1386	45/12994	0.872464	0.872464	0.80358	AIFM1/RHOA/MYD88	3
RhoA signaling pathway:PID	RhoA signaling pathway:PID	3/1386	45/12994	0.872464	0.872464	0.80358	CFL1/RHOA/ITGB1	3
Collagen formation:Reactome	Collagen formation:Reactome	7/1386	92/12994	0.872804	0.872804	0.80358	PPIB/P4HB/CTSL/CTSB/P4HA2/PLOD1/CTSV	7
G Protein Signaling Pathways:Wikipathways	G Protein Signaling Pathways:Wikipathways	7/1386	92/12994	0.872804	0.872804	0.80358	RHOA/GNG5/PRKACA/GNAS/PPP3CC/GNAI2/PRKAR1B	7
Axon guidance:Reactome	Axon guidance:Reactome	32/1386	357/12994	0.875314	0.875314	0.80358	CFL1/AP2M1/RHOA/CLTA/ARPC3/CAP1/PFN1/MYL12B/CSNK2B/AP2A1/AP2S1/ARPC2/MYL12A/CSNK2A1/DNM2/YES1/MYH14/MYL6/ACTR3/ITGB1/ARPC1A/PRKACA/ACTB/CSNK2A2/SDCBP/AP2B1/MYH9/ITGAV/DOCK1/ITGB3/AP2A2/DOK4	32
Sudden Infant Death Syndrome (SIDS) Susceptibility Pathways:Wikipathways	Sudden Infant Death Syndrome (SIDS) Susceptibility Pathways:Wikipathways	13/1386	159/12994	0.878414	0.878414	0.80358	YWHAE/GAPDH/YWHAQ/YWHAB/YBX1/HSPD1/SLC25A4/C4A/C4B/PRKACA/CPT1A/IL10/PRKAR1B	13
Endometrial cancer - Homo sapiens (human):KEGG	Endometrial cancer - Homo sapiens (human):KEGG	4/1386	58/12994	0.879437	0.879437	0.80358	CTNNA1/MLH1/ARAF/ILK	4
BDNF-TrkB Signaling:Wikipathways	BDNF-TrkB Signaling:Wikipathways	2/1386	33/12994	0.880856	0.880856	0.80358	MTOR/EIF4EBP1	2
bioactive peptide induced signaling pathway:BioCarta	bioactive peptide induced signaling pathway:BioCarta	2/1386	33/12994	0.880856	0.880856	0.80358	AGT/STAT1	2
ceramide signaling pathway:BioCarta	ceramide signaling pathway:BioCarta	2/1386	33/12994	0.880856	0.880856	0.80358	AIFM1/FADD	2
EPHA forward signaling:PID	EPHA forward signaling:PID	2/1386	33/12994	0.880856	0.880856	0.80358	RHOA/YES1	2
Fructose and mannose metabolism - Homo sapiens (human):KEGG	Fructose and mannose metabolism - Homo sapiens (human):KEGG	2/1386	33/12994	0.880856	0.880856	0.80358	TPI1/MPI	2
Glucagon-type ligand receptors:Reactome	Glucagon-type ligand receptors:Reactome	2/1386	33/12994	0.880856	0.880856	0.80358	GNG5/GNAS	2
Imipramine Action Pathway:SMPDB	Imipramine Action Pathway:SMPDB	2/1386	33/12994	0.880856	0.880856	0.80358	ATP1A1/ATP1B1	2
Mammary gland development pathway - Pregnancy and lactation (Stage 3 of 4):Wikipathways	Mammary gland development pathway - Pregnancy and lactation (Stage 3 of 4):Wikipathways	2/1386	33/12994	0.880856	0.880856	0.80358	TPM3/ORAI1	2
Metabolism of steroid hormones:Reactome	Metabolism of steroid hormones:Reactome	2/1386	33/12994	0.880856	0.880856	0.80358	HSD17B12/SRD5A3	2
Prion disease pathway:Wikipathways	Prion disease pathway:Wikipathways	2/1386	33/12994	0.880856	0.880856	0.80358	PDIA3/SMC3	2
role of egf receptor transactivation by gpcrs in cardiac hypertrophy:BioCarta	role of egf receptor transactivation by gpcrs in cardiac hypertrophy:BioCarta	2/1386	33/12994	0.880856	0.880856	0.80358	RHOA/AGT	2
Sialic acid metabolism:Reactome	Sialic acid metabolism:Reactome	2/1386	33/12994	0.880856	0.880856	0.80358	NEU1/CTSA	2
Hedgehog signaling pathway - Homo sapiens (human):KEGG	Hedgehog signaling pathway - Homo sapiens (human):KEGG	3/1386	46/12994	0.881865	0.881865	0.80358	CUL3/CUL1/PRKACA	3
Phenytoin (Antiarrhythmic) Action Pathway:SMPDB	Phenytoin (Antiarrhythmic) Action Pathway:SMPDB	6/1386	82/12994	0.882774	0.882774	0.80358	ATP1A1/PPIB/PDIA6/PRKACA/ATP1B1/NQO1	6
Biosynthesis of specialized proresolving mediators (SPMs):Reactome	Biosynthesis of specialized proresolving mediators (SPMs):Reactome	1/1386	19/12994	0.88289	0.88289	0.80358	LTA4H	1
CD209 (DC-SIGN) signaling:Reactome	CD209 (DC-SIGN) signaling:Reactome	1/1386	19/12994	0.88289	0.88289	0.80358	PRKACA	1
ESR-mediated signaling:Wikipathways	ESR-mediated signaling:Wikipathways	1/1386	19/12994	0.88289	0.88289	0.80358	CTSD	1
Farnesoid X Receptor Pathway:Wikipathways	Farnesoid X Receptor Pathway:Wikipathways	1/1386	19/12994	0.88289	0.88289	0.80358	ABCB4	1
Growth hormone receptor signaling:Reactome	Growth hormone receptor signaling:Reactome	1/1386	19/12994	0.88289	0.88289	0.80358	STAT1	1
Hematopoietic Stem Cell Gene Regulation by GABP alpha-beta Complex:Wikipathways	Hematopoietic Stem Cell Gene Regulation by GABP alpha-beta Complex:Wikipathways	1/1386	19/12994	0.88289	0.88289	0.80358	FLT3	1
HH-Core:Signalink	HH-Core:Signalink	1/1386	19/12994	0.88289	0.88289	0.80358	PRKACA	1
HSP90 chaperone cycle for steroid hormone receptors (SHR):Reactome	HSP90 chaperone cycle for steroid hormone receptors (SHR):Reactome	1/1386	19/12994	0.88289	0.88289	0.80358	DNAJA2	1
LTF danger signal response pathway:Wikipathways	LTF danger signal response pathway:Wikipathways	1/1386	19/12994	0.88289	0.88289	0.80358	MYD88	1
Other semaphorin interactions:Reactome	Other semaphorin interactions:Reactome	1/1386	19/12994	0.88289	0.88289	0.80358	ITGB1	1
role of mal in rho-mediated activation of srf:BioCarta	role of mal in rho-mediated activation of srf:BioCarta	1/1386	19/12994	0.88289	0.88289	0.80358	RHOA	1
Serotonin Receptor 4-6-7 and NR3C Signaling:Wikipathways	Serotonin Receptor 4-6-7 and NR3C Signaling:Wikipathways	1/1386	19/12994	0.88289	0.88289	0.80358	GNAS	1
Tryptophan Metabolism:SMPDB	Tryptophan Metabolism:SMPDB	1/1386	19/12994	0.88289	0.88289	0.80358	WARS2	1
Eukaryotic Translation Elongation:Reactome	Eukaryotic Translation Elongation:Reactome	8/1386	105/12994	0.884103	0.884103	0.80358	RPL26L1/RPL36AL/RPL39P3/EEF1A1P5/RPS27L/RPS26/RPL23AP42/RPS28P7	8
PIP3 activates AKT signaling:Reactome	PIP3 activates AKT signaling:Reactome	18/1386	214/12994	0.885689	0.885689	0.80358	RRAGA/HDAC2/LAMTOR5/PPP2R1A/CSNK2B/RBBP7/MAPKAP1/CSNK2A1/KDM1A/MTOR/LAMTOR2/PPP2R5C/CSNK2A2/CHD4/PIP4K2C/RRAGD/MYD88/MKRN1	18
Parkinsons Disease Pathway:Wikipathways	Parkinsons Disease Pathway:Wikipathways	5/1386	71/12994	0.887653	0.887653	0.80358	PARK7/EPRS/UBA1/HTRA2/APAF1	5
VEGFA-VEGFR2 Signaling Pathway:Wikipathways	VEGFA-VEGFR2 Signaling Pathway:Wikipathways	20/1386	236/12994	0.889208	0.889208	0.80358	YWHAE/NCL/CFL1/FAF1/CTNNA1/RHOA/EIF2A/PFN1/RAB11A/MAPKAP1/ATF6/MTOR/TXN/FADD/ITGB1/FLNB/MYH9/ITGAV/STAT1/ITGB3	20
Ether lipid metabolism - Homo sapiens (human):KEGG	Ether lipid metabolism - Homo sapiens (human):KEGG	3/1386	47/12994	0.890644	0.890644	0.80358	PAFAH2/PLPP1/PAFAH1B3	3
G alpha (z) signalling events:Reactome	G alpha (z) signalling events:Reactome	3/1386	47/12994	0.890644	0.890644	0.80358	GNG5/GNAS/GNAI2	3
Hedgehog Signaling Pathway:Wikipathways	Hedgehog Signaling Pathway:Wikipathways	3/1386	47/12994	0.890644	0.890644	0.80358	SAP18/CUL3/PRKACA	3
IL6-mediated signaling events:PID	IL6-mediated signaling events:PID	3/1386	47/12994	0.890644	0.890644	0.80358	JAK1/A2M/STAT1	3
Nucleotide-binding domain, leucine rich repeat containing receptor (NLR) signaling pathways:Reactome	Nucleotide-binding domain, leucine rich repeat containing receptor (NLR) signaling pathways:Reactome	3/1386	47/12994	0.890644	0.890644	0.80358	UBE2V1/TXN/SUGT1	3
Fluoxetine Action Pathway:SMPDB	Fluoxetine Action Pathway:SMPDB	2/1386	34/12994	0.891016	0.891016	0.80358	ATP1A1/ATP1B1	2
Inactivation, recovery and regulation of the phototransduction cascade:Reactome	Inactivation, recovery and regulation of the phototransduction cascade:Reactome	2/1386	34/12994	0.891016	0.891016	0.80358	METAP2/NMT2	2
Pentose and glucuronate interconversions - Homo sapiens (human):KEGG	Pentose and glucuronate interconversions - Homo sapiens (human):KEGG	2/1386	34/12994	0.891016	0.891016	0.80358	RPE/UGT1A5	2
Porphyrin metabolism:EHMN	Porphyrin metabolism:EHMN	2/1386	34/12994	0.891016	0.891016	0.80358	HCCS/UGT1A5	2
Signaling of Hepatocyte Growth Factor Receptor:Wikipathways	Signaling of Hepatocyte Growth Factor Receptor:Wikipathways	2/1386	34/12994	0.891016	0.891016	0.80358	ITGB1/DOCK1	2
Phospholipid metabolism:Reactome	Phospholipid metabolism:Reactome	18/1386	216/12994	0.894196	0.894196	0.80358	NDUFS3/ARF3/CSNK2B/CSNK2A1/GDE1/PCYT1A/PTPMT1/PIK3C3/CSNK2A2/PIP4K2C/LPCAT3/PLBD1/CDS2/DDHD2/RARRES3/RUFY1/HRASLS/MTMR8	18
p53 signaling pathway - Homo sapiens (human):KEGG	p53 signaling pathway - Homo sapiens (human):KEGG	5/1386	72/12994	0.894654	0.894654	0.80358	CDK4/BID/CD82/IGF1/APAF1	5
ATF-2 transcription factor network:PID	ATF-2 transcription factor network:PID	4/1386	60/12994	0.895105	0.895105	0.80358	RUVBL2/CUL3/KAT5/CDK4	4
ACE Inhibitor Pathway, Pharmacodynamics:PharmGKB	ACE Inhibitor Pathway, Pharmacodynamics:PharmGKB	1/1386	20/12994	0.8954	0.8954	0.80358	AGT	1
Activation of gene expression by SREBF (SREBP):Wikipathways	Activation of gene expression by SREBF (SREBP):Wikipathways	1/1386	20/12994	0.8954	0.8954	0.80358	GGPS1	1
Agents Acting on the Renin-Angiotensin System Pathway, Pharmacodynamics:PharmGKB	Agents Acting on the Renin-Angiotensin System Pathway, Pharmacodynamics:PharmGKB	1/1386	20/12994	0.8954	0.8954	0.80358	AGT	1
Canonical Wnt signaling pathway:PID	Canonical Wnt signaling pathway:PID	1/1386	20/12994	0.8954	0.8954	0.80358	CUL3	1
Cystathionine Beta-Synthase Deficiency:SMPDB	Cystathionine Beta-Synthase Deficiency:SMPDB	1/1386	20/12994	0.8954	0.8954	0.80358	MTFMT	1
D-<i>myo</i>-inositol-5-phosphate metabolism:HumanCyc	D-<i>myo</i>-inositol-5-phosphate metabolism:HumanCyc	1/1386	20/12994	0.8954	0.8954	0.80358	PIP4K2C	1
G beta:gamma signalling through PLC beta:Reactome	G beta:gamma signalling through PLC beta:Reactome	1/1386	20/12994	0.8954	0.8954	0.80358	GNG5	1
Glycine N-methyltransferase Deficiency:SMPDB	Glycine N-methyltransferase Deficiency:SMPDB	1/1386	20/12994	0.8954	0.8954	0.80358	MTFMT	1
Homocystinuria-megaloblastic anemia due to defect in cobalamin metabolism, cblG complementation type:SMPDB	Homocystinuria-megaloblastic anemia due to defect in cobalamin metabolism, cblG complementation type:SMPDB	1/1386	20/12994	0.8954	0.8954	0.80358	MTFMT	1
Hypermethioninemia:SMPDB	Hypermethioninemia:SMPDB	1/1386	20/12994	0.8954	0.8954	0.80358	MTFMT	1
JNK (c-Jun kinases) phosphorylation and activation mediated by activated human TAK1:Reactome	JNK (c-Jun kinases) phosphorylation and activation mediated by activated human TAK1:Reactome	1/1386	20/12994	0.8954	0.8954	0.80358	UBE2V1	1
Methionine Adenosyltransferase Deficiency:SMPDB	Methionine Adenosyltransferase Deficiency:SMPDB	1/1386	20/12994	0.8954	0.8954	0.80358	MTFMT	1
Methionine Metabolism:SMPDB	Methionine Metabolism:SMPDB	1/1386	20/12994	0.8954	0.8954	0.80358	MTFMT	1
Mitotic G1-G1-S phases:Wikipathways	Mitotic G1-G1-S phases:Wikipathways	1/1386	20/12994	0.8954	0.8954	0.80358	POLA1	1
Phenytoin Pathway, Pharmacokinetics:PharmGKB	Phenytoin Pathway, Pharmacokinetics:PharmGKB	1/1386	20/12994	0.8954	0.8954	0.80358	NQO1	1
Regulation of cytoplasmic and nuclear SMAD2/3 signaling:PID	Regulation of cytoplasmic and nuclear SMAD2/3 signaling:PID	1/1386	20/12994	0.8954	0.8954	0.80358	NUP153	1
Regulation of lipid metabolism by Peroxisome proliferator-activated receptor alpha (PPARalpha):Reactome	Regulation of lipid metabolism by Peroxisome proliferator-activated receptor alpha (PPARalpha):Reactome	1/1386	20/12994	0.8954	0.8954	0.80358	CARM1	1
Regulation of TP53 Activity through Methylation:Reactome	Regulation of TP53 Activity through Methylation:Reactome	1/1386	20/12994	0.8954	0.8954	0.80358	PRMT5	1
retinol biosynthesis:HumanCyc	retinol biosynthesis:HumanCyc	1/1386	20/12994	0.8954	0.8954	0.80358	DHRS3	1
S-Adenosylhomocysteine (SAH) Hydrolase Deficiency:SMPDB	S-Adenosylhomocysteine (SAH) Hydrolase Deficiency:SMPDB	1/1386	20/12994	0.8954	0.8954	0.80358	MTFMT	1
Statin Pathway - Generalized, Pharmacokinetics:PharmGKB	Statin Pathway - Generalized, Pharmacokinetics:PharmGKB	1/1386	20/12994	0.8954	0.8954	0.80358	ABCB1	1
superpathway of methionine degradation:HumanCyc	superpathway of methionine degradation:HumanCyc	1/1386	20/12994	0.8954	0.8954	0.80358	GOT1	1
PI Metabolism:Reactome	PI Metabolism:Reactome	6/1386	84/12994	0.896012	0.896012	0.80358	ARF3/GDE1/PIK3C3/PIP4K2C/RUFY1/MTMR8	6
Assembly of collagen fibrils and other multimeric structures:Reactome	Assembly of collagen fibrils and other multimeric structures:Reactome	3/1386	48/12994	0.898833	0.898833	0.80358	CTSL/CTSB/CTSV	3
G beta:gamma signalling through PI3Kgamma:Reactome	G beta:gamma signalling through PI3Kgamma:Reactome	3/1386	48/12994	0.898833	0.898833	0.80358	RHOA/GNG5/JAK1	3
Notch-mediated HES/HEY network:PID	Notch-mediated HES/HEY network:PID	3/1386	48/12994	0.898833	0.898833	0.80358	KDM1A/RBBP8/HES6	3
Arf6 signaling events:PID	Arf6 signaling events:PID	2/1386	35/12994	0.900367	0.900367	0.80358	KIF13B/ITGB3	2
Circadian Clock:Reactome	Circadian Clock:Reactome	2/1386	35/12994	0.900367	0.900367	0.80358	PPP1CA/CPT1A	2
FAS (CD95) signaling pathway:PID	FAS (CD95) signaling pathway:PID	2/1386	35/12994	0.900367	0.900367	0.80358	FADD/BID	2
Nuclear Receptors in Lipid Metabolism and Toxicity:Wikipathways	Nuclear Receptors in Lipid Metabolism and Toxicity:Wikipathways	2/1386	35/12994	0.900367	0.900367	0.80358	ABCB1/ABCB4	2
Prion diseases - Homo sapiens (human):KEGG	Prion diseases - Homo sapiens (human):KEGG	2/1386	35/12994	0.900367	0.900367	0.80358	PRKACA/C8G	2
RET signaling:Reactome	RET signaling:Reactome	2/1386	35/12994	0.900367	0.900367	0.80358	PRKACA/DOK4	2
The phototransduction cascade:Reactome	The phototransduction cascade:Reactome	2/1386	35/12994	0.900367	0.900367	0.80358	METAP2/NMT2	2
Leishmaniasis - Homo sapiens (human):KEGG	Leishmaniasis - Homo sapiens (human):KEGG	5/1386	73/12994	0.901274	0.901274	0.80358	ITGB1/JAK1/MYD88/STAT1/IL10	5
VEGF Signaling Pathway:PharmGKB	VEGF Signaling Pathway:PharmGKB	4/1386	61/12994	0.902246	0.902246	0.80358	PIGF/ITGAV/ITGB3/MAP2K5	4
Kaposi sarcoma-associated herpesvirus infection - Homo sapiens (human):KEGG	Kaposi sarcoma-associated herpesvirus infection - Homo sapiens (human):KEGG	15/1386	186/12994	0.903427	0.903427	0.80358	ATG3/BECN1/GNG5/GABARAP/CDK4/MTOR/GABARAPL2/FADD/PIK3C3/JAK1/NFATC3/BID/PPP3CC/HLA-G/STAT1	15
Measles - Homo sapiens (human):KEGG	Measles - Homo sapiens (human):KEGG	10/1386	131/12994	0.903489	0.903489	0.80358	EIF2S1/EIF2AK1/CSNK2B/CSNK2A1/CDK4/CSNK2A2/JAK1/RAB9A/MYD88/STAT1	10
Calcineurin-regulated NFAT-dependent transcription in lymphocytes:PID	Calcineurin-regulated NFAT-dependent transcription in lymphocytes:PID	3/1386	49/12994	0.906466	0.906466	0.80358	SLC3A2/CDK4/NFATC3	3
Cocaine addiction - Homo sapiens (human):KEGG	Cocaine addiction - Homo sapiens (human):KEGG	3/1386	49/12994	0.906466	0.906466	0.80358	PRKACA/GNAS/GNAI2	3
Platelet Aggregation Inhibitor Pathway, Pharmacodynamics:PharmGKB	Platelet Aggregation Inhibitor Pathway, Pharmacodynamics:PharmGKB	3/1386	49/12994	0.906466	0.906466	0.80358	GNAS/GNAI2/ITGB3	3
Aflatoxin activation and detoxification:Reactome	Aflatoxin activation and detoxification:Reactome	1/1386	21/12994	0.906574	0.906574	0.80358	MGST3	1
cell cycle: g2/m checkpoint:BioCarta	cell cycle: g2/m checkpoint:BioCarta	1/1386	21/12994	0.906574	0.906574	0.80358	PRKDC	1
Downregulation of SMAD2/3:SMAD4 transcriptional activity:Reactome	Downregulation of SMAD2/3:SMAD4 transcriptional activity:Reactome	1/1386	21/12994	0.906574	0.906574	0.80358	USP9X	1
HS-GAG degradation:Reactome	HS-GAG degradation:Reactome	1/1386	21/12994	0.906574	0.906574	0.80358	NAGLU	1
Imatinib and Chronic Myeloid Leukemia:Wikipathways	Imatinib and Chronic Myeloid Leukemia:Wikipathways	1/1386	21/12994	0.906574	0.906574	0.80358	ABCB1	1
NGF:INOH	NGF:INOH	1/1386	21/12994	0.906574	0.906574	0.80358	ARAF	1
phosphoinositides and their downstream targets:BioCarta	phosphoinositides and their downstream targets:BioCarta	1/1386	21/12994	0.906574	0.906574	0.80358	GTF3A	1
Presynaptic function of Kainate receptors:Reactome	Presynaptic function of Kainate receptors:Reactome	1/1386	21/12994	0.906574	0.906574	0.80358	GNG5	1
Regulation of Apoptosis by Parathyroid Hormone-related Protein:Wikipathways	Regulation of Apoptosis by Parathyroid Hormone-related Protein:Wikipathways	1/1386	21/12994	0.906574	0.906574	0.80358	BID	1
Regulation of FZD by ubiquitination:Reactome	Regulation of FZD by ubiquitination:Reactome	1/1386	21/12994	0.906574	0.906574	0.80358	LRP5	1
regulation of pgc-1a:BioCarta	regulation of pgc-1a:BioCarta	1/1386	21/12994	0.906574	0.906574	0.80358	PPP3CC	1
Sphingosine 1-phosphate (S1P) pathway:PID	Sphingosine 1-phosphate (S1P) pathway:PID	1/1386	21/12994	0.906574	0.906574	0.80358	GNAI2	1
Citalopram Action Pathway:SMPDB	Citalopram Action Pathway:SMPDB	2/1386	36/12994	0.908964	0.908964	0.80358	ATP1A1/ATP1B1	2
CRH:NetPath	CRH:NetPath	2/1386	36/12994	0.908964	0.908964	0.80358	GNAS/GNAI2	2
Fibrin Complement Receptor 3 Signaling Pathway:Wikipathways	Fibrin Complement Receptor 3 Signaling Pathway:Wikipathways	2/1386	36/12994	0.908964	0.908964	0.80358	RHOA/MYD88	2
Glycogen Synthesis and Degradation:Wikipathways	Glycogen Synthesis and Degradation:Wikipathways	2/1386	36/12994	0.908964	0.908964	0.80358	PPP2R1A/PPP2R5C	2
Methadone Action Pathway:SMPDB	Methadone Action Pathway:SMPDB	2/1386	36/12994	0.908964	0.908964	0.80358	ATP1A1/ATP1B1	2
Nicotine Action Pathway:SMPDB	Nicotine Action Pathway:SMPDB	2/1386	36/12994	0.908964	0.908964	0.80358	ATP1A1/ATP1B1	2
Primary immunodeficiency - Homo sapiens (human):KEGG	Primary immunodeficiency - Homo sapiens (human):KEGG	2/1386	36/12994	0.908964	0.908964	0.80358	ORAI1/RFXANK	2
rac1 cell motility signaling pathway:BioCarta	rac1 cell motility signaling pathway:BioCarta	2/1386	36/12994	0.908964	0.908964	0.80358	CFL1/RALBP1	2
roles of arrestin dependent recruitment of src kinases in gpcr signaling:BioCarta	roles of arrestin dependent recruitment of src kinases in gpcr signaling:BioCarta	2/1386	36/12994	0.908964	0.908964	0.80358	AGT/GNAS	2
Brain-Derived Neurotrophic Factor (BDNF) signaling pathway:Wikipathways	Brain-Derived Neurotrophic Factor (BDNF) signaling pathway:Wikipathways	11/1386	144/12994	0.911805	0.911805	0.80358	EIF2S1/CFL1/EIF2S2/YBX1/CYFIP1/CSNK2A1/MTOR/SQSTM1/EIF4EBP1/STAT1/MAP2K5	11
Formation of the cornified envelope:Reactome	Formation of the cornified envelope:Reactome	5/1386	75/12994	0.913436	0.913436	0.80358	CAPNS1/PCSK6/CAPN1/DSP/PRSS8	5
Chondroitin sulfate/dermatan sulfate metabolism:Reactome	Chondroitin sulfate/dermatan sulfate metabolism:Reactome	3/1386	50/12994	0.913573	0.913573	0.80358	HEXB/HEXA/ARSB	3
Phosphatidylinositol signaling system - Homo sapiens (human):KEGG	Phosphatidylinositol signaling system - Homo sapiens (human):KEGG	7/1386	99/12994	0.914616	0.914616	0.80358	PIK3C3/IPPK/PIP4K2C/CDS2/ITPK1/MTMR8/DGKD	7
Cell-cell junction organization:Reactome	Cell-cell junction organization:Reactome	4/1386	63/12994	0.915249	0.915249	0.80358	CTNNA1/CRB3/PARD3/NECTIN2	4
Neurotrophic factor-mediated Trk receptor signaling:PID	Neurotrophic factor-mediated Trk receptor signaling:PID	4/1386	63/12994	0.915249	0.915249	0.80358	RHOA/DNAJA3/SQSTM1/DOCK1	4
Pathways Affected in Adenoid Cystic Carcinoma:Wikipathways	Pathways Affected in Adenoid Cystic Carcinoma:Wikipathways	4/1386	63/12994	0.915249	0.915249	0.80358	PRKDC/SMC1A/SMARCE1/HIST1H2AL	4
Alendronate Action Pathway:SMPDB	Alendronate Action Pathway:SMPDB	1/1386	22/12994	0.916556	0.916556	0.80358	GGPS1	1
Atorvastatin Action Pathway:SMPDB	Atorvastatin Action Pathway:SMPDB	1/1386	22/12994	0.916556	0.916556	0.80358	GGPS1	1
Cerivastatin Action Pathway:SMPDB	Cerivastatin Action Pathway:SMPDB	1/1386	22/12994	0.916556	0.916556	0.80358	GGPS1	1
CHILD Syndrome:SMPDB	CHILD Syndrome:SMPDB	1/1386	22/12994	0.916556	0.916556	0.80358	GGPS1	1
Cholesteryl ester storage disease:SMPDB	Cholesteryl ester storage disease:SMPDB	1/1386	22/12994	0.916556	0.916556	0.80358	GGPS1	1
Chondrodysplasia Punctata II, X Linked Dominant (CDPX2):SMPDB	Chondrodysplasia Punctata II, X Linked Dominant (CDPX2):SMPDB	1/1386	22/12994	0.916556	0.916556	0.80358	GGPS1	1
Desmosterolosis:SMPDB	Desmosterolosis:SMPDB	1/1386	22/12994	0.916556	0.916556	0.80358	GGPS1	1
Fluvastatin Action Pathway:SMPDB	Fluvastatin Action Pathway:SMPDB	1/1386	22/12994	0.916556	0.916556	0.80358	GGPS1	1
Hyper-IgD syndrome:SMPDB	Hyper-IgD syndrome:SMPDB	1/1386	22/12994	0.916556	0.916556	0.80358	GGPS1	1
Hypercholesterolemia:SMPDB	Hypercholesterolemia:SMPDB	1/1386	22/12994	0.916556	0.916556	0.80358	GGPS1	1
Ibandronate Action Pathway:SMPDB	Ibandronate Action Pathway:SMPDB	1/1386	22/12994	0.916556	0.916556	0.80358	GGPS1	1
IGF-Core:Signalink	IGF-Core:Signalink	1/1386	22/12994	0.916556	0.916556	0.80358	IGF1	1
inhibition of cellular proliferation by gleevec:BioCarta	inhibition of cellular proliferation by gleevec:BioCarta	1/1386	22/12994	0.916556	0.916556	0.80358	STAT1	1
Lovastatin Action Pathway:SMPDB	Lovastatin Action Pathway:SMPDB	1/1386	22/12994	0.916556	0.916556	0.80358	GGPS1	1
Lysine degradation:INOH	Lysine degradation:INOH	1/1386	22/12994	0.916556	0.916556	0.80358	SHMT2	1
Lysosomal Acid Lipase Deficiency (Wolman Disease):SMPDB	Lysosomal Acid Lipase Deficiency (Wolman Disease):SMPDB	1/1386	22/12994	0.916556	0.916556	0.80358	GGPS1	1
Mevalonic aciduria:SMPDB	Mevalonic aciduria:SMPDB	1/1386	22/12994	0.916556	0.916556	0.80358	GGPS1	1
NAD+ biosynthetic pathways:Wikipathways	NAD+ biosynthetic pathways:Wikipathways	1/1386	22/12994	0.916556	0.916556	0.80358	PARP4	1
Pamidronate Action Pathway:SMPDB	Pamidronate Action Pathway:SMPDB	1/1386	22/12994	0.916556	0.916556	0.80358	GGPS1	1
Pravastatin Action Pathway:SMPDB	Pravastatin Action Pathway:SMPDB	1/1386	22/12994	0.916556	0.916556	0.80358	GGPS1	1
Risedronate Action Pathway:SMPDB	Risedronate Action Pathway:SMPDB	1/1386	22/12994	0.916556	0.916556	0.80358	GGPS1	1
role of brca1 brca2 and atr in cancer susceptibility:BioCarta	role of brca1 brca2 and atr in cancer susceptibility:BioCarta	1/1386	22/12994	0.916556	0.916556	0.80358	RAD50	1
Rosuvastatin Action Pathway:SMPDB	Rosuvastatin Action Pathway:SMPDB	1/1386	22/12994	0.916556	0.916556	0.80358	GGPS1	1
Simvastatin Action Pathway:SMPDB	Simvastatin Action Pathway:SMPDB	1/1386	22/12994	0.916556	0.916556	0.80358	GGPS1	1
Smith-Lemli-Opitz Syndrome (SLOS):SMPDB	Smith-Lemli-Opitz Syndrome (SLOS):SMPDB	1/1386	22/12994	0.916556	0.916556	0.80358	GGPS1	1
Steroid Biosynthesis:SMPDB	Steroid Biosynthesis:SMPDB	1/1386	22/12994	0.916556	0.916556	0.80358	GGPS1	1
Synthesis of Leukotrienes (LT) and Eoxins (EX):Reactome	Synthesis of Leukotrienes (LT) and Eoxins (EX):Reactome	1/1386	22/12994	0.916556	0.916556	0.80358	LTA4H	1
Tryptophan metabolism:EHMN	Tryptophan metabolism:EHMN	1/1386	22/12994	0.916556	0.916556	0.80358	WARS2	1
Type II diabetes mellitus:Wikipathways	Type II diabetes mellitus:Wikipathways	1/1386	22/12994	0.916556	0.916556	0.80358	MTOR	1
Vitamin D in inflammatory diseases:Wikipathways	Vitamin D in inflammatory diseases:Wikipathways	1/1386	22/12994	0.916556	0.916556	0.80358	MED14	1
Wolman disease:SMPDB	Wolman disease:SMPDB	1/1386	22/12994	0.916556	0.916556	0.80358	GGPS1	1
Zoledronate Action Pathway:SMPDB	Zoledronate Action Pathway:SMPDB	1/1386	22/12994	0.916556	0.916556	0.80358	GGPS1	1
Allograft rejection - Homo sapiens (human):KEGG	Allograft rejection - Homo sapiens (human):KEGG	2/1386	37/12994	0.916862	0.916862	0.80358	HLA-G/IL10	2
GMCSF-mediated signaling events:PID	GMCSF-mediated signaling events:PID	2/1386	37/12994	0.916862	0.916862	0.80358	PRKACA/STAT1	2
Nucleobase catabolism:Reactome	Nucleobase catabolism:Reactome	2/1386	37/12994	0.916862	0.916862	0.80358	GPX1/NT5C2	2
O-Glycan biosynthesis:EHMN	O-Glycan biosynthesis:EHMN	2/1386	37/12994	0.916862	0.916862	0.80358	COPE/SLC35D2	2
TNF signaling:Reactome	TNF signaling:Reactome	2/1386	37/12994	0.916862	0.916862	0.80358	TAX1BP1/FADD	2
trefoil factors initiate mucosal healing:BioCarta	trefoil factors initiate mucosal healing:BioCarta	2/1386	37/12994	0.916862	0.916862	0.80358	RHOA/APAF1	2
Wnt Signaling in Kidney Disease:Wikipathways	Wnt Signaling in Kidney Disease:Wikipathways	2/1386	37/12994	0.916862	0.916862	0.80358	RHOA/LRP5	2
IL2:NetPath	IL2:NetPath	5/1386	76/12994	0.919008	0.919008	0.80358	YBX1/MTOR/JAK1/EIF4EBP1/STAT1	5
Peptide chain elongation:Reactome	Peptide chain elongation:Reactome	7/1386	100/12994	0.9195	0.9195	0.80358	RPL26L1/RPL36AL/RPL39P3/RPS27L/RPS26/RPL23AP42/RPS28P7	7
G-protein beta:gamma signalling:Reactome	G-protein beta:gamma signalling:Reactome	3/1386	51/12994	0.920186	0.920186	0.80358	RHOA/GNG5/JAK1	3
Regulation of Androgen receptor activity:PID	Regulation of Androgen receptor activity:PID	3/1386	51/12994	0.920186	0.920186	0.80358	CARM1/KAT5/SMARCE1	3
Wnt Signaling Pathway:Wikipathways	Wnt Signaling Pathway:Wikipathways	3/1386	51/12994	0.920186	0.920186	0.80358	RHOA/MTOR/LRP5	3
Leukocyte transendothelial migration - Homo sapiens (human):KEGG	Leukocyte transendothelial migration - Homo sapiens (human):KEGG	8/1386	112/12994	0.921033	0.921033	0.80358	CTNNA1/RHOA/MYL12B/MYL12A/ITGB1/ACTB/ACTN4/GNAI2	8
miRNAs involvement in the immune response in sepsis:Wikipathways	miRNAs involvement in the immune response in sepsis:Wikipathways	4/1386	64/12994	0.921153	0.921153	0.80358	MYD88/IL10/MIR145/MIR199A2	4
Intracellular signaling by second messengers:Reactome	Intracellular signaling by second messengers:Reactome	20/1386	245/12994	0.921447	0.921447	0.80358	RRAGA/HDAC2/LAMTOR5/PPP2R1A/CSNK2B/RBBP7/MAPKAP1/CSNK2A1/KDM1A/MTOR/LAMTOR2/PRKACA/PPP2R5C/CSNK2A2/CHD4/PIP4K2C/RRAGD/MYD88/MKRN1/PRKAR1B	20
Fatty acyl-CoA biosynthesis:Reactome	Fatty acyl-CoA biosynthesis:Reactome	2/1386	38/12994	0.924113	0.924113	0.80358	HSD17B12/ACSL5	2
Interleukin-10 signaling:Wikipathways	Interleukin-10 signaling:Wikipathways	2/1386	38/12994	0.924113	0.924113	0.80358	IL1R2/CCL22	2
Signaling by FGFR1 in disease:Reactome	Signaling by FGFR1 in disease:Reactome	2/1386	38/12994	0.924113	0.924113	0.80358	STAT1/CPSF6	2
Striated Muscle Contraction Pathway:Wikipathways	Striated Muscle Contraction Pathway:Wikipathways	2/1386	38/12994	0.924113	0.924113	0.80358	TPM3/ACTN4	2
Triglyceride metabolism:Reactome	Triglyceride metabolism:Reactome	2/1386	38/12994	0.924113	0.924113	0.80358	PPP1CA/PRKACA	2
Costimulation by the CD28 family:Reactome	Costimulation by the CD28 family:Reactome	5/1386	77/12994	0.924261	0.924261	0.80358	PPP2R1A/MAPKAP1/MTOR/YES1/PPP2R5C	5
Regulation of nuclear SMAD2/3 signaling:PID	Regulation of nuclear SMAD2/3 signaling:PID	5/1386	77/12994	0.924261	0.924261	0.80358	SAP18/HDAC2/RBBP7/CDK4/IL10	5
Acyl chain remodelling of PS:Reactome	Acyl chain remodelling of PS:Reactome	1/1386	23/12994	0.925471	0.925471	0.80358	LPCAT3	1
Branched-chain amino acid catabolism:Reactome	Branched-chain amino acid catabolism:Reactome	1/1386	23/12994	0.925471	0.925471	0.80358	ACAD8	1
Canonical NF-kappaB pathway:PID	Canonical NF-kappaB pathway:PID	1/1386	23/12994	0.925471	0.925471	0.80358	RAN	1
ctcf: first multivalent nuclear factor:BioCarta	ctcf: first multivalent nuclear factor:BioCarta	1/1386	23/12994	0.925471	0.925471	0.80358	MTOR	1
Eicosanoid Synthesis:Wikipathways	Eicosanoid Synthesis:Wikipathways	1/1386	23/12994	0.925471	0.925471	0.80358	LTA4H	1
Histidine metabolism - Homo sapiens (human):KEGG	Histidine metabolism - Homo sapiens (human):KEGG	1/1386	23/12994	0.925471	0.925471	0.80358	CNDP2	1
Nephrin family interactions:Reactome	Nephrin family interactions:Reactome	1/1386	23/12994	0.925471	0.925471	0.80358	ACTN4	1
Nicotinate Nicotinamide metabolism:INOH	Nicotinate Nicotinamide metabolism:INOH	1/1386	23/12994	0.925471	0.925471	0.80358	NT5C2	1
Photodynamic therapy-induced NFE2L2 (NRF2) survival signaling:Wikipathways	Photodynamic therapy-induced NFE2L2 (NRF2) survival signaling:Wikipathways	1/1386	23/12994	0.925471	0.925471	0.80358	NQO1	1
RAF-independent MAPK1/3 activation:Reactome	RAF-independent MAPK1/3 activation:Reactome	1/1386	23/12994	0.925471	0.925471	0.80358	JAK1	1
Regulation of TNFR1 signaling:Reactome	Regulation of TNFR1 signaling:Reactome	1/1386	23/12994	0.925471	0.925471	0.80358	TAX1BP1	1
Signaling events mediated by the Hedgehog family:PID	Signaling events mediated by the Hedgehog family:PID	1/1386	23/12994	0.925471	0.925471	0.80358	LRPAP1	1
Thromboxane signalling through TP receptor:Reactome	Thromboxane signalling through TP receptor:Reactome	1/1386	23/12994	0.925471	0.925471	0.80358	GNG5	1
Amino acid and oligopeptide SLC transporters:Reactome	Amino acid and oligopeptide SLC transporters:Reactome	3/1386	52/12994	0.926333	0.926333	0.80358	SLC3A2/SLC43A1/SLC1A2	3
Human cytomegalovirus infection - Homo sapiens (human):KEGG	Human cytomegalovirus infection - Homo sapiens (human):KEGG	18/1386	225/12994	0.926381	0.926381	0.80358	RHOA/GNG5/PDIA3/CALR/CDK4/MTOR/FADD/PRKACA/JAK1/EIF4EBP1/NFATC3/GNAS/BID/PPP3CC/GNAI2/ITGAV/HLA-G/ITGB3	18
Fcgamma receptor (FCGR) dependent phagocytosis:Reactome	Fcgamma receptor (FCGR) dependent phagocytosis:Reactome	12/1386	159/12994	0.926791	0.926791	0.80358	CFL1/ARPC3/BRK1/ARPC2/CYFIP1/ACTR3/ARPC1A/ACTB/DOCK1/CYFIP2/NCKIPSD/WASF3	12
Salivary secretion - Homo sapiens (human):KEGG	Salivary secretion - Homo sapiens (human):KEGG	6/1386	90/12994	0.928311	0.928311	0.80358	ATP1A1/PRKACA/SLC4A2/GNAS/ATP1B1/CST3	6
Chagas disease (American trypanosomiasis) - Homo sapiens (human):KEGG	Chagas disease (American trypanosomiasis) - Homo sapiens (human):KEGG	7/1386	102/12994	0.928544	0.928544	0.80358	PPP2R1A/CALR/FADD/GNAS/GNAI2/MYD88/IL10	7
Activation of GABAB receptors:Reactome	Activation of GABAB receptors:Reactome	2/1386	39/12994	0.930764	0.930764	0.80358	GNG5/GNAI2	2
GABA B receptor activation:Reactome	GABA B receptor activation:Reactome	2/1386	39/12994	0.930764	0.930764	0.80358	GNG5/GNAI2	2
Ghrelin:NetPath	Ghrelin:NetPath	2/1386	39/12994	0.930764	0.930764	0.80358	AP2M1/GNAI2	2
Calcium Regulation in the Cardiac Cell:Wikipathways	Calcium Regulation in the Cardiac Cell:Wikipathways	11/1386	149/12994	0.93133	0.93133	0.80358	YWHAE/YWHAQ/YWHAB/GNG5/CALR/PRKACA/GNAS/GNAI2/ATP1B1/PKIG/PRKAR1B	11
Acute myeloid leukemia - Homo sapiens (human):KEGG	Acute myeloid leukemia - Homo sapiens (human):KEGG	4/1386	66/12994	0.931865	0.931865	0.80358	MTOR/EIF4EBP1/ARAF/FLT3	4
AGE-RAGE pathway:Wikipathways	AGE-RAGE pathway:Wikipathways	4/1386	66/12994	0.931865	0.931865	0.80358	DDOST/RHOA/MYD88/STAT1	4
Histone Modifications:Wikipathways	Histone Modifications:Wikipathways	4/1386	66/12994	0.931865	0.931865	0.80358	SET/H3F3A/HIST1H3A/HIST1H3C	4
Signaling by ROBO receptors:Reactome	Signaling by ROBO receptors:Reactome	4/1386	66/12994	0.931865	0.931865	0.80358	RHOA/CAP1/PFN1/PRKACA	4
Bile acid biosynthesis:EHMN	Bile acid biosynthesis:EHMN	3/1386	53/12994	0.932042	0.932042	0.80358	ACOT4/SLC27A2/SRD5A3	3
Synthesis of PIPs at the plasma membrane:Reactome	Synthesis of PIPs at the plasma membrane:Reactome	3/1386	53/12994	0.932042	0.932042	0.80358	PIP4K2C/RUFY1/MTMR8	3
Acetaminophen Pathway, Pharmacokinetics:PharmGKB	Acetaminophen Pathway, Pharmacokinetics:PharmGKB	1/1386	24/12994	0.933435	0.933435	0.80358	ABCB1	1
ADP signalling through P2Y purinoceptor 1:Reactome	ADP signalling through P2Y purinoceptor 1:Reactome	1/1386	24/12994	0.933435	0.933435	0.80358	GNG5	1
Ephrin B reverse signaling:PID	Ephrin B reverse signaling:PID	1/1386	24/12994	0.933435	0.933435	0.80358	YES1	1
Glutamate Neurotransmitter Release Cycle:Reactome	Glutamate Neurotransmitter Release Cycle:Reactome	1/1386	24/12994	0.933435	0.933435	0.80358	SLC1A2	1
IL1 and megakaryocytes in obesity:Wikipathways	IL1 and megakaryocytes in obesity:Wikipathways	1/1386	24/12994	0.933435	0.933435	0.80358	MYD88	1
Pathway_PA165986194 -need delete:PharmGKB	Pathway_PA165986194 -need delete:PharmGKB	1/1386	24/12994	0.933435	0.933435	0.80358	ABCB1	1
RUNX2 regulates osteoblast differentiation:Reactome	RUNX2 regulates osteoblast differentiation:Reactome	1/1386	24/12994	0.933435	0.933435	0.80358	YES1	1
Triacylglyceride Synthesis:Wikipathways	Triacylglyceride Synthesis:Wikipathways	1/1386	24/12994	0.933435	0.933435	0.80358	PLPP1	1
Vitamin digestion and absorption - Homo sapiens (human):KEGG	Vitamin digestion and absorption - Homo sapiens (human):KEGG	1/1386	24/12994	0.933435	0.933435	0.80358	APOA4	1
Complement and coagulation cascades - Homo sapiens (human):KEGG	Complement and coagulation cascades - Homo sapiens (human):KEGG	5/1386	79/12994	0.933867	0.933867	0.80358	C4A/C4B/CD59/A2M/C8G	5
FGF:INOH	FGF:INOH	4/1386	67/12994	0.936711	0.936711	0.80358	YWHAE/YWHAQ/YWHAB/ARAF	4
Long-term potentiation - Homo sapiens (human):KEGG	Long-term potentiation - Homo sapiens (human):KEGG	4/1386	67/12994	0.936711	0.936711	0.80358	PPP1CA/PRKACA/ARAF/PPP3CC	4
Bladder Cancer:Wikipathways	Bladder Cancer:Wikipathways	2/1386	40/12994	0.936861	0.936861	0.80358	CDK4/ARAF	2
IL-5 Signaling Pathway:Wikipathways	IL-5 Signaling Pathway:Wikipathways	2/1386	40/12994	0.936861	0.936861	0.80358	JAK1/STAT1	2
inactivation of gsk3 by akt causes accumulation of b-catenin in alveolar macrophages:BioCarta	inactivation of gsk3 by akt causes accumulation of b-catenin in alveolar macrophages:BioCarta	2/1386	40/12994	0.936861	0.936861	0.80358	CSNK2A1/MYD88	2
Oxidative Damage:Wikipathways	Oxidative Damage:Wikipathways	2/1386	40/12994	0.936861	0.936861	0.80358	C4B/APAF1	2
IL2-mediated signaling events:PID	IL2-mediated signaling events:PID	3/1386	54/12994	0.937342	0.937342	0.80358	RHOA/JAK1/STAT1	3
Regulation of lipolysis in adipocytes - Homo sapiens (human):KEGG	Regulation of lipolysis in adipocytes - Homo sapiens (human):KEGG	3/1386	54/12994	0.937342	0.937342	0.80358	PRKACA/GNAS/GNAI2	3
Glucocorticoid receptor regulatory network:PID	Glucocorticoid receptor regulatory network:PID	5/1386	80/12994	0.938249	0.938249	0.80358	PPP5C/HDAC2/SUMO2/PRKACA/STAT1	5
EPO signaling:INOH	EPO signaling:INOH	14/1386	185/12994	0.938423	0.938423	0.80358	YWHAQ/CDK7/CCNH/CDK4/MTOR/MNAT1/PRKACA/JAK1/MAPKAPK3/ARAF/ACVR1/STAT1/MAP2K5/PRKAR1B	14
Transport of inorganic cations/anions and amino acids/oligopeptides:Reactome	Transport of inorganic cations/anions and amino acids/oligopeptides:Reactome	7/1386	105/12994	0.940443	0.940443	0.80358	SLC3A2/SLC4A2/SLC25A26/SRI/SLC43A1/SLC26A3/SLC1A2	7
Activation of G protein gated Potassium channels:Reactome	Activation of G protein gated Potassium channels:Reactome	1/1386	25/12994	0.940548	0.940548	0.80358	GNG5	1
Alpha9 beta1 integrin signaling events:PID	Alpha9 beta1 integrin signaling events:PID	1/1386	25/12994	0.940548	0.940548	0.80358	ITGB1	1
cell cycle: g1/s check point:BioCarta	cell cycle: g1/s check point:BioCarta	1/1386	25/12994	0.940548	0.940548	0.80358	CDK4	1
Disulfiram Action Pathway:SMPDB	Disulfiram Action Pathway:SMPDB	1/1386	25/12994	0.940548	0.940548	0.80358	GOT1	1
G protein gated Potassium channels:Reactome	G protein gated Potassium channels:Reactome	1/1386	25/12994	0.940548	0.940548	0.80358	GNG5	1
Glucuronidation:Reactome	Glucuronidation:Reactome	1/1386	25/12994	0.940548	0.940548	0.80358	UGT1A5	1
Inhibition of voltage gated Ca2+ channels via Gbeta/gamma subunits:Reactome	Inhibition of voltage gated Ca2+ channels via Gbeta/gamma subunits:Reactome	1/1386	25/12994	0.940548	0.940548	0.80358	GNG5	1
Methionine Cysteine metabolism:INOH	Methionine Cysteine metabolism:INOH	1/1386	25/12994	0.940548	0.940548	0.80358	GOT1	1
update your name in edit mode:PharmGKB	update your name in edit mode:PharmGKB	1/1386	25/12994	0.940548	0.940548	0.80358	ARAF	1
VEGFR3 signaling in lymphatic endothelium:PID	VEGFR3 signaling in lymphatic endothelium:PID	1/1386	25/12994	0.940548	0.940548	0.80358	ITGB1	1
Vemurafenib Pathway, Pharmacodynamics:PharmGKB	Vemurafenib Pathway, Pharmacodynamics:PharmGKB	1/1386	25/12994	0.940548	0.940548	0.80358	ARAF	1
Amphetamine addiction - Homo sapiens (human):KEGG	Amphetamine addiction - Homo sapiens (human):KEGG	4/1386	68/12994	0.941243	0.941243	0.80358	PPP1CA/PRKACA/GNAS/PPP3CC	4
Collagen biosynthesis and modifying enzymes:Reactome	Collagen biosynthesis and modifying enzymes:Reactome	4/1386	68/12994	0.941243	0.941243	0.80358	PPIB/P4HB/P4HA2/PLOD1	4
PPAR signaling pathway:Wikipathways	PPAR signaling pathway:Wikipathways	4/1386	68/12994	0.941243	0.941243	0.80358	SLC27A2/ACSL5/ILK/CPT1A	4
Antiarrhythmic Pathway, Pharmacodynamics:PharmGKB	Antiarrhythmic Pathway, Pharmacodynamics:PharmGKB	3/1386	55/12994	0.942257	0.942257	0.80358	ATP1A1/LMNA/DSP	3
IL-1 signaling pathway:Wikipathways	IL-1 signaling pathway:Wikipathways	3/1386	55/12994	0.942257	0.942257	0.80358	UBE2V1/SQSTM1/MYD88	3
RANKL-RANK (Receptor activator of NFKB (ligand)) Signaling Pathway:Wikipathways	RANKL-RANK (Receptor activator of NFKB (ligand)) Signaling Pathway:Wikipathways	3/1386	55/12994	0.942257	0.942257	0.80358	MTOR/SQSTM1/STAT1	3
Bladder cancer - Homo sapiens (human):KEGG	Bladder cancer - Homo sapiens (human):KEGG	2/1386	41/12994	0.942446	0.942446	0.80358	CDK4/ARAF	2
BMP receptor signaling:PID	BMP receptor signaling:PID	2/1386	41/12994	0.942446	0.942446	0.80358	PPP1CA/BAMBI	2
Fat digestion and absorption - Homo sapiens (human):KEGG	Fat digestion and absorption - Homo sapiens (human):KEGG	2/1386	41/12994	0.942446	0.942446	0.80358	APOA4/PLPP1	2
Gastrin:NetPath	Gastrin:NetPath	2/1386	41/12994	0.942446	0.942446	0.80358	ITGB1/ANXA2	2
Inositol phosphate metabolism:INOH	Inositol phosphate metabolism:INOH	2/1386	41/12994	0.942446	0.942446	0.80358	PIK3C3/PIP4K2C	2
Focal Adhesion:Wikipathways	Focal Adhesion:Wikipathways	15/1386	198/12994	0.943486	0.943486	0.80358	RHOA/MYL12B/PPP1CA/MYL12A/ITGB1/ACTB/PARVA/ACTN4/FLNB/ILK/ITGAV/DOCK1/IGF1/ITGB3/PARVB	15
Parathyroid hormone synthesis, secretion and action - Homo sapiens (human):KEGG	Parathyroid hormone synthesis, secretion and action - Homo sapiens (human):KEGG	7/1386	106/12994	0.944	0.944	0.80358	RHOA/SLC9A3R1/PRKACA/GNAS/ARAF/GNAI2/LRP5	7
NRF2 pathway:Wikipathways	NRF2 pathway:Wikipathways	10/1386	142/12994	0.945777	0.945777	0.80358	PRDX1/MGST3/TXN/SQSTM1/GSR/PGD/FTH1/NQO1/SLC39A4/GSTT2	10
Focal adhesion - Homo sapiens (human):KEGG	Focal adhesion - Homo sapiens (human):KEGG	15/1386	199/12994	0.946063	0.946063	0.80358	RHOA/MYL12B/PPP1CA/MYL12A/ITGB1/ACTB/PARVA/ACTN4/FLNB/ILK/ITGAV/DOCK1/IGF1/ITGB3/PARVB	15
BMP2 signaling TGF-beta MV:INOH	BMP2 signaling TGF-beta MV:INOH	3/1386	56/12994	0.946812	0.946812	0.80358	INHBC/ACVR1/BAMBI	3
Activation of gene expression by SREBF (SREBP):Reactome	Activation of gene expression by SREBF (SREBP):Reactome	1/1386	26/12994	0.946902	0.946902	0.80358	GGPS1	1
Caspase activation via extrinsic apoptotic signalling pathway:Reactome	Caspase activation via extrinsic apoptotic signalling pathway:Reactome	1/1386	26/12994	0.946902	0.946902	0.80358	FADD	1
EPO Receptor Signaling:Wikipathways	EPO Receptor Signaling:Wikipathways	1/1386	26/12994	0.946902	0.946902	0.80358	STAT1	1
Glucuronidation:Wikipathways	Glucuronidation:Wikipathways	1/1386	26/12994	0.946902	0.946902	0.80358	UGT1A5	1
ID:NetPath	ID:NetPath	1/1386	26/12994	0.946902	0.946902	0.80358	PSMD4	1
N-glycan antennae elongation in the medial/trans-Golgi:Reactome	N-glycan antennae elongation in the medial/trans-Golgi:Reactome	1/1386	26/12994	0.946902	0.946902	0.80358	MAN2A1	1
RXR and RAR heterodimerization with other nuclear receptor:PID	RXR and RAR heterodimerization with other nuclear receptor:PID	1/1386	26/12994	0.946902	0.946902	0.80358	FAM120B	1
Twelve loci associated with ADHD:Wikipathways	Twelve loci associated with ADHD:Wikipathways	1/1386	26/12994	0.946902	0.946902	0.80358	IPO13	1
Vitamin A (retinol) metabolism:EHMN	Vitamin A (retinol) metabolism:EHMN	1/1386	26/12994	0.946902	0.946902	0.80358	UGT1A5	1
Breast cancer pathway:Wikipathways	Breast cancer pathway:Wikipathways	11/1386	154/12994	0.947023	0.947023	0.80358	SKP1/CSNK2B/CSNK2A1/CDK4/MTOR/CSNK2A2/RAD50/ARAF/LRP5/CETN3/IGF1	11
Hair Follicle Development- Induction (Part 1 of 3):Wikipathways	Hair Follicle Development- Induction (Part 1 of 3):Wikipathways	2/1386	42/12994	0.947559	0.947559	0.80358	KRT10/LRP5	2
IL-2 Signaling Pathway:Wikipathways	IL-2 Signaling Pathway:Wikipathways	2/1386	42/12994	0.947559	0.947559	0.80358	JAK1/STAT1	2
Splicing factor NOVA regulated synaptic proteins:Wikipathways	Splicing factor NOVA regulated synaptic proteins:Wikipathways	2/1386	42/12994	0.947559	0.947559	0.80358	SNW1/STXBP2	2
Cytokine Signaling in Immune system:Reactome	Cytokine Signaling in Immune system:Reactome	39/1386	458/12994	0.948286	0.948286	0.80358	SKP1/EIF4A3/EIF4G1/DHX9/EIF4G2/PPP2R1A/UBE2V1/RBX1/P4HB/EIF4E2/CUL1/VAMP7/YES1/SUMO1/IL1R2/IFI30/UBE2E1/PRKACA/JAK1/SQSTM1/MAPKAPK3/NKIRAS1/DUSP3/STXBP2/APP/FLNB/VRK3/PSMB8/MYD88/SP100/HLA-G/STAT1/IL10/FLT3/TRIM21/HIST1H3A/HLA-H/IFI35/HIST1H3C	39
AP-1 transcription factor network:PID	AP-1 transcription factor network:PID	4/1386	70/12994	0.949429	0.949429	0.80358	COPS5/AGT/NFATC3/IL10	4
KitReceptor:NetPath	KitReceptor:NetPath	4/1386	70/12994	0.949429	0.949429	0.80358	MTOR/YES1/EIF4EBP1/STAT1	4
superpathway of inositol phosphate compounds:HumanCyc	superpathway of inositol phosphate compounds:HumanCyc	4/1386	70/12994	0.949429	0.949429	0.80358	PIK3C3/IPPK/PIP4K2C/ITPK1	4
ECM proteoglycans:Reactome	ECM proteoglycans:Reactome	3/1386	57/12994	0.951032	0.951032	0.80358	ITGB1/ITGAV/ITGB3	3
mapkinase signaling pathway:BioCarta	mapkinase signaling pathway:BioCarta	3/1386	57/12994	0.951032	0.951032	0.80358	ARAF/STAT1/MAP2K5	3
Signaling by SCF-KIT:Reactome	Signaling by SCF-KIT:Reactome	2/1386	43/12994	0.952237	0.952237	0.80358	YES1/STAT1	2
Type I diabetes mellitus - Homo sapiens (human):KEGG	Type I diabetes mellitus - Homo sapiens (human):KEGG	2/1386	43/12994	0.952237	0.952237	0.80358	HSPD1/HLA-G	2
Ascorbate and aldarate metabolism - Homo sapiens (human):KEGG	Ascorbate and aldarate metabolism - Homo sapiens (human):KEGG	1/1386	27/12994	0.952577	0.952577	0.80358	UGT1A5	1
D-<i>myo</i>-inositol (1,4,5)-trisphosphate biosynthesis:HumanCyc	D-<i>myo</i>-inositol (1,4,5)-trisphosphate biosynthesis:HumanCyc	1/1386	27/12994	0.952577	0.952577	0.80358	PIP4K2C	1
Integrin alphaIIb beta3 signaling:Reactome	Integrin alphaIIb beta3 signaling:Reactome	1/1386	27/12994	0.952577	0.952577	0.80358	ITGB3	1
Integrin signaling:Reactome	Integrin signaling:Reactome	1/1386	27/12994	0.952577	0.952577	0.80358	ITGB3	1
Interleukin receptor SHC signaling:Reactome	Interleukin receptor SHC signaling:Reactome	1/1386	27/12994	0.952577	0.952577	0.80358	JAK1	1
MET promotes cell motility:Reactome	MET promotes cell motility:Reactome	1/1386	27/12994	0.952577	0.952577	0.80358	ITGB1	1
role of erk5 in neuronal survival pathway:BioCarta	role of erk5 in neuronal survival pathway:BioCarta	1/1386	27/12994	0.952577	0.952577	0.80358	MAP2K5	1
Sorafenib Pharmacodynamics:PharmGKB	Sorafenib Pharmacodynamics:PharmGKB	1/1386	27/12994	0.952577	0.952577	0.80358	FLT3	1
Synthesis of IP3 and IP4 in the cytosol:Reactome	Synthesis of IP3 and IP4 in the cytosol:Reactome	1/1386	27/12994	0.952577	0.952577	0.80358	ITPK1	1
thrombin signaling and protease-activated receptors:BioCarta	thrombin signaling and protease-activated receptors:BioCarta	1/1386	27/12994	0.952577	0.952577	0.80358	RHOA	1
Glioma - Homo sapiens (human):KEGG	Glioma - Homo sapiens (human):KEGG	4/1386	71/12994	0.953117	0.953117	0.80358	CDK4/MTOR/ARAF/IGF1	4
Hepatocellular carcinoma - Homo sapiens (human):KEGG	Hepatocellular carcinoma - Homo sapiens (human):KEGG	12/1386	168/12994	0.953493	0.953493	0.80358	SMARCB1/MGST3/BRD7/CDK4/MTOR/ACTB/SMARCE1/ACTL6A/ARAF/LRP5/NQO1/GSTT2	12
LncRNA involvement in canonical Wnt signaling and colorectal cancer:Wikipathways	LncRNA involvement in canonical Wnt signaling and colorectal cancer:Wikipathways	6/1386	97/12994	0.954542	0.954542	0.80358	HNRNPK/RUVBL1/CSNK2B/CSNK2A1/CSNK2A2/LRP5	6
Carbohydrate digestion and absorption - Homo sapiens (human):KEGG	Carbohydrate digestion and absorption - Homo sapiens (human):KEGG	2/1386	44/12994	0.956515	0.956515	0.80358	ATP1A1/ATP1B1	2
Fatty acid degradation - Homo sapiens (human):KEGG	Fatty acid degradation - Homo sapiens (human):KEGG	2/1386	44/12994	0.956515	0.956515	0.80358	ACSL5/CPT1A	2
FOXA1 transcription factor network:PID	FOXA1 transcription factor network:PID	2/1386	44/12994	0.956515	0.956515	0.80358	AP1B1/NDUFV3	2
Tacrolimus/Cyclosporine Pathway, Pharmacodynamics:PharmGKB	Tacrolimus/Cyclosporine Pathway, Pharmacodynamics:PharmGKB	2/1386	44/12994	0.956515	0.956515	0.80358	PPIA/PPP3CC	2
WNT-Core:Signalink	WNT-Core:Signalink	2/1386	44/12994	0.956515	0.956515	0.80358	PRKACA/LRP5	2
3-phosphoinositide biosynthesis:HumanCyc	3-phosphoinositide biosynthesis:HumanCyc	1/1386	28/12994	0.957646	0.957646	0.80358	PIK3C3	1
Cytokines and Inflammatory Response:Wikipathways	Cytokines and Inflammatory Response:Wikipathways	1/1386	28/12994	0.957646	0.957646	0.80358	IL10	1
GPCR GroupI metabotropic glutamate receptor:INOH	GPCR GroupI metabotropic glutamate receptor:INOH	1/1386	28/12994	0.957646	0.957646	0.80358	ARAF	1
IL8- and CXCR1-mediated signaling events:PID	IL8- and CXCR1-mediated signaling events:PID	1/1386	28/12994	0.957646	0.957646	0.80358	GNAI2	1
Keratan sulfate biosynthesis:Reactome	Keratan sulfate biosynthesis:Reactome	1/1386	28/12994	0.957646	0.957646	0.80358	SLC35D2	1
TWEAK:NetPath	TWEAK:NetPath	1/1386	28/12994	0.957646	0.957646	0.80358	FADD	1
Wnt signaling network:PID	Wnt signaling network:PID	1/1386	28/12994	0.957646	0.957646	0.80358	LRP5	1
Complement and Coagulation Cascades:Wikipathways	Complement and Coagulation Cascades:Wikipathways	3/1386	59/12994	0.958549	0.958549	0.80358	C4B/A2M/C8G	3
Metabolism of water-soluble vitamins and cofactors:Reactome	Metabolism of water-soluble vitamins and cofactors:Reactome	7/1386	111/12994	0.9591	0.9591	0.80358	MMADHC/MOCOS/PDZD11/SHMT2/VNN1/PANK2/TPK1	7
PKMTs methylate histone lysines:Reactome	PKMTs methylate histone lysines:Reactome	4/1386	73/12994	0.959761	0.959761	0.80358	RBBP7/DPY30/HIST1H3A/HIST1H3C	4
Choline metabolism in cancer - Homo sapiens (human):KEGG	Choline metabolism in cancer - Homo sapiens (human):KEGG	6/1386	99/12994	0.960247	0.960247	0.80358	PCYT1A/MTOR/EIF4EBP1/PLPP1/WASF3/DGKD	6
Class I PI3K signaling events:PID	Class I PI3K signaling events:PID	2/1386	45/12994	0.960424	0.960424	0.80358	RHOA/YES1	2
miRNA regulation of prostate cancer signaling pathways:Wikipathways	miRNA regulation of prostate cancer signaling pathways:Wikipathways	2/1386	45/12994	0.960424	0.960424	0.80358	MTOR/MIR3682	2
Retinoid metabolism and transport:Reactome	Retinoid metabolism and transport:Reactome	2/1386	45/12994	0.960424	0.960424	0.80358	AKR1C3/APOA4	2
Integrin:INOH	Integrin:INOH	8/1386	124/12994	0.961053	0.961053	0.80358	RHOA/SMC3/ITGB1/ACTB/DOCK7/ITGAV/DOCK1/ITGB3	8
Dengue-2 Interactions with Complement and Coagulation Cascades:Wikipathways	Dengue-2 Interactions with Complement and Coagulation Cascades:Wikipathways	3/1386	60/12994	0.961888	0.961888	0.80358	C4B/A2M/C8G	3
RIG-I-like Receptor Signaling:Wikipathways	RIG-I-like Receptor Signaling:Wikipathways	3/1386	60/12994	0.961888	0.961888	0.80358	AZI2/SNW1/FADD	3
CDO in myogenesis:Reactome	CDO in myogenesis:Reactome	1/1386	29/12994	0.962173	0.962173	0.80358	CTNNA1	1
Diuretics Pathway, Pharmacodynamics:PharmGKB	Diuretics Pathway, Pharmacodynamics:PharmGKB	1/1386	29/12994	0.962173	0.962173	0.80358	ATP1A1	1
MAPK Cascade:Wikipathways	MAPK Cascade:Wikipathways	1/1386	29/12994	0.962173	0.962173	0.80358	ARAF	1
Myogenesis:Reactome	Myogenesis:Reactome	1/1386	29/12994	0.962173	0.962173	0.80358	CTNNA1	1
Negative regulation of FGFR3 signaling:Reactome	Negative regulation of FGFR3 signaling:Reactome	1/1386	29/12994	0.962173	0.962173	0.80358	PPP2R1A	1
nfkb activation by nontypeable hemophilus influenzae:BioCarta	nfkb activation by nontypeable hemophilus influenzae:BioCarta	1/1386	29/12994	0.962173	0.962173	0.80358	MYD88	1
p38 MAPK signaling pathway:PID	p38 MAPK signaling pathway:PID	1/1386	29/12994	0.962173	0.962173	0.80358	TXN	1
VEGFR1 specific signals:PID	VEGFR1 specific signals:PID	1/1386	29/12994	0.962173	0.962173	0.80358	PRKACA	1
Apoptosis:Wikipathways	Apoptosis:Wikipathways	5/1386	87/12994	0.962277	0.962277	0.80358	DIABLO/FADD/BID/IGF1/APAF1	5
IL6:NetPath	IL6:NetPath	4/1386	74/12994	0.962746	0.962746	0.80358	EIF2A/JAK1/EIF4EBP1/STAT1	4
PPAR signaling pathway - Homo sapiens (human):KEGG	PPAR signaling pathway - Homo sapiens (human):KEGG	4/1386	74/12994	0.962746	0.962746	0.80358	SLC27A2/ACSL5/ILK/CPT1A	4
Validated targets of C-MYC transcriptional repression:PID	Validated targets of C-MYC transcriptional repression:PID	4/1386	74/12994	0.962746	0.962746	0.80358	TMEM126A/CSDE1/ITGB1/FTH1	4
IL-7 signaling:INOH	IL-7 signaling:INOH	13/1386	184/12994	0.96313	0.96313	0.80358	YWHAQ/CDK7/CCNH/CDK4/MTOR/MNAT1/PRKACA/JAK1/MAPKAPK3/ARAF/ACVR1/MAP2K5/PRKAR1B	13
Aryl Hydrocarbon Receptor Pathway:Wikipathways	Aryl Hydrocarbon Receptor Pathway:Wikipathways	2/1386	46/12994	0.963995	0.963995	0.80358	AIP/NQO1	2
Aryl Hydrocarbon Receptor:Wikipathways	Aryl Hydrocarbon Receptor:Wikipathways	2/1386	46/12994	0.963995	0.963995	0.80358	AIP/NQO1	2
Insulin Pathway:PID	Insulin Pathway:PID	2/1386	46/12994	0.963995	0.963995	0.80358	EIF4EBP1/EXOC2	2
Regulation of RhoA activity:PID	Regulation of RhoA activity:PID	2/1386	46/12994	0.963995	0.963995	0.80358	RHOA/ARHGDIA	2
GABAergic synapse - Homo sapiens (human):KEGG	GABAergic synapse - Homo sapiens (human):KEGG	5/1386	88/12994	0.964903	0.964903	0.80358	GNG5/GABARAP/GABARAPL2/PRKACA/GNAI2	5
Acebutolol Action Pathway:SMPDB	Acebutolol Action Pathway:SMPDB	3/1386	61/12994	0.964973	0.964973	0.80358	ATP1A1/PRKACA/ATP1B1	3
Alprenolol Action Pathway:SMPDB	Alprenolol Action Pathway:SMPDB	3/1386	61/12994	0.964973	0.964973	0.80358	ATP1A1/PRKACA/ATP1B1	3
Amiodarone Action Pathway:SMPDB	Amiodarone Action Pathway:SMPDB	3/1386	61/12994	0.964973	0.964973	0.80358	ATP1A1/PRKACA/ATP1B1	3
Amlodipine Action Pathway:SMPDB	Amlodipine Action Pathway:SMPDB	3/1386	61/12994	0.964973	0.964973	0.80358	ATP1A1/PRKACA/ATP1B1	3
Arachidonic acid metabolism:Reactome	Arachidonic acid metabolism:Reactome	3/1386	61/12994	0.964973	0.964973	0.80358	GPX1/AKR1C3/LTA4H	3
Arbutamine Action Pathway:SMPDB	Arbutamine Action Pathway:SMPDB	3/1386	61/12994	0.964973	0.964973	0.80358	ATP1A1/PRKACA/ATP1B1	3
Atenolol Action Pathway:SMPDB	Atenolol Action Pathway:SMPDB	3/1386	61/12994	0.964973	0.964973	0.80358	ATP1A1/PRKACA/ATP1B1	3
Betaxolol Action Pathway:SMPDB	Betaxolol Action Pathway:SMPDB	3/1386	61/12994	0.964973	0.964973	0.80358	ATP1A1/PRKACA/ATP1B1	3
Bevantolol Action Pathway:SMPDB	Bevantolol Action Pathway:SMPDB	3/1386	61/12994	0.964973	0.964973	0.80358	ATP1A1/PRKACA/ATP1B1	3
Bisoprolol Action Pathway:SMPDB	Bisoprolol Action Pathway:SMPDB	3/1386	61/12994	0.964973	0.964973	0.80358	ATP1A1/PRKACA/ATP1B1	3
Bopindolol Action Pathway:SMPDB	Bopindolol Action Pathway:SMPDB	3/1386	61/12994	0.964973	0.964973	0.80358	ATP1A1/PRKACA/ATP1B1	3
Bupranolol Action Pathway:SMPDB	Bupranolol Action Pathway:SMPDB	3/1386	61/12994	0.964973	0.964973	0.80358	ATP1A1/PRKACA/ATP1B1	3
Carteolol Action Pathway:SMPDB	Carteolol Action Pathway:SMPDB	3/1386	61/12994	0.964973	0.964973	0.80358	ATP1A1/PRKACA/ATP1B1	3
Diltiazem Action Pathway:SMPDB	Diltiazem Action Pathway:SMPDB	3/1386	61/12994	0.964973	0.964973	0.80358	ATP1A1/PRKACA/ATP1B1	3
Disopyramide Action Pathway:SMPDB	Disopyramide Action Pathway:SMPDB	3/1386	61/12994	0.964973	0.964973	0.80358	ATP1A1/PRKACA/ATP1B1	3
Dobutamine Action Pathway:SMPDB	Dobutamine Action Pathway:SMPDB	3/1386	61/12994	0.964973	0.964973	0.80358	ATP1A1/PRKACA/ATP1B1	3
Epinephrine Action Pathway:SMPDB	Epinephrine Action Pathway:SMPDB	3/1386	61/12994	0.964973	0.964973	0.80358	ATP1A1/PRKACA/ATP1B1	3
Esmolol Action Pathway:SMPDB	Esmolol Action Pathway:SMPDB	3/1386	61/12994	0.964973	0.964973	0.80358	ATP1A1/PRKACA/ATP1B1	3
Felodipine Action Pathway:SMPDB	Felodipine Action Pathway:SMPDB	3/1386	61/12994	0.964973	0.964973	0.80358	ATP1A1/PRKACA/ATP1B1	3
Flecainide Action Pathway:SMPDB	Flecainide Action Pathway:SMPDB	3/1386	61/12994	0.964973	0.964973	0.80358	ATP1A1/PRKACA/ATP1B1	3
Fosphenytoin (Antiarrhythmic) Action Pathway:SMPDB	Fosphenytoin (Antiarrhythmic) Action Pathway:SMPDB	3/1386	61/12994	0.964973	0.964973	0.80358	ATP1A1/PRKACA/ATP1B1	3
Glycerolipid metabolism - Homo sapiens (human):KEGG	Glycerolipid metabolism - Homo sapiens (human):KEGG	3/1386	61/12994	0.964973	0.964973	0.80358	GLA/PLPP1/DGKD	3
Ibutilide Action Pathway:SMPDB	Ibutilide Action Pathway:SMPDB	3/1386	61/12994	0.964973	0.964973	0.80358	ATP1A1/PRKACA/ATP1B1	3
Isoprenaline Action Pathway:SMPDB	Isoprenaline Action Pathway:SMPDB	3/1386	61/12994	0.964973	0.964973	0.80358	ATP1A1/PRKACA/ATP1B1	3
Isradipine Action Pathway:SMPDB	Isradipine Action Pathway:SMPDB	3/1386	61/12994	0.964973	0.964973	0.80358	ATP1A1/PRKACA/ATP1B1	3
Levobunolol Action Pathway:SMPDB	Levobunolol Action Pathway:SMPDB	3/1386	61/12994	0.964973	0.964973	0.80358	ATP1A1/PRKACA/ATP1B1	3
Metipranolol Action Pathway:SMPDB	Metipranolol Action Pathway:SMPDB	3/1386	61/12994	0.964973	0.964973	0.80358	ATP1A1/PRKACA/ATP1B1	3
Metoprolol Action Pathway:SMPDB	Metoprolol Action Pathway:SMPDB	3/1386	61/12994	0.964973	0.964973	0.80358	ATP1A1/PRKACA/ATP1B1	3
Mexiletine Action Pathway:SMPDB	Mexiletine Action Pathway:SMPDB	3/1386	61/12994	0.964973	0.964973	0.80358	ATP1A1/PRKACA/ATP1B1	3
Muscle/Heart Contraction:SMPDB	Muscle/Heart Contraction:SMPDB	3/1386	61/12994	0.964973	0.964973	0.80358	ATP1A1/PRKACA/ATP1B1	3
Nadolol Action Pathway:SMPDB	Nadolol Action Pathway:SMPDB	3/1386	61/12994	0.964973	0.964973	0.80358	ATP1A1/PRKACA/ATP1B1	3
Nebivolol Action Pathway:SMPDB	Nebivolol Action Pathway:SMPDB	3/1386	61/12994	0.964973	0.964973	0.80358	ATP1A1/PRKACA/ATP1B1	3
Nifedipine Action Pathway:SMPDB	Nifedipine Action Pathway:SMPDB	3/1386	61/12994	0.964973	0.964973	0.80358	ATP1A1/PRKACA/ATP1B1	3
Nimodipine Action Pathway:SMPDB	Nimodipine Action Pathway:SMPDB	3/1386	61/12994	0.964973	0.964973	0.80358	ATP1A1/PRKACA/ATP1B1	3
Nisoldipine Action Pathway:SMPDB	Nisoldipine Action Pathway:SMPDB	3/1386	61/12994	0.964973	0.964973	0.80358	ATP1A1/PRKACA/ATP1B1	3
Nitrendipine Action Pathway:SMPDB	Nitrendipine Action Pathway:SMPDB	3/1386	61/12994	0.964973	0.964973	0.80358	ATP1A1/PRKACA/ATP1B1	3
Oxprenolol Action Pathway:SMPDB	Oxprenolol Action Pathway:SMPDB	3/1386	61/12994	0.964973	0.964973	0.80358	ATP1A1/PRKACA/ATP1B1	3
Penbutolol Action Pathway:SMPDB	Penbutolol Action Pathway:SMPDB	3/1386	61/12994	0.964973	0.964973	0.80358	ATP1A1/PRKACA/ATP1B1	3
Pindolol Action Pathway:SMPDB	Pindolol Action Pathway:SMPDB	3/1386	61/12994	0.964973	0.964973	0.80358	ATP1A1/PRKACA/ATP1B1	3
Practolol Action Pathway:SMPDB	Practolol Action Pathway:SMPDB	3/1386	61/12994	0.964973	0.964973	0.80358	ATP1A1/PRKACA/ATP1B1	3
Procainamide (Antiarrhythmic) Action Pathway:SMPDB	Procainamide (Antiarrhythmic) Action Pathway:SMPDB	3/1386	61/12994	0.964973	0.964973	0.80358	ATP1A1/PRKACA/ATP1B1	3
Propranolol Action Pathway:SMPDB	Propranolol Action Pathway:SMPDB	3/1386	61/12994	0.964973	0.964973	0.80358	ATP1A1/PRKACA/ATP1B1	3
Quinidine Action Pathway:SMPDB	Quinidine Action Pathway:SMPDB	3/1386	61/12994	0.964973	0.964973	0.80358	ATP1A1/PRKACA/ATP1B1	3
Sotalol Action Pathway:SMPDB	Sotalol Action Pathway:SMPDB	3/1386	61/12994	0.964973	0.964973	0.80358	ATP1A1/PRKACA/ATP1B1	3
Timolol Action Pathway:SMPDB	Timolol Action Pathway:SMPDB	3/1386	61/12994	0.964973	0.964973	0.80358	ATP1A1/PRKACA/ATP1B1	3
Tocainide Action Pathway:SMPDB	Tocainide Action Pathway:SMPDB	3/1386	61/12994	0.964973	0.964973	0.80358	ATP1A1/PRKACA/ATP1B1	3
Verapamil Action Pathway:SMPDB	Verapamil Action Pathway:SMPDB	3/1386	61/12994	0.964973	0.964973	0.80358	ATP1A1/PRKACA/ATP1B1	3
Fatty acid metabolism:Reactome	Fatty acid metabolism:Reactome	13/1386	185/12994	0.964997	0.964997	0.80358	NDUFAB1/MCAT/HSD17B12/GPX1/MECR/AKR1C3/ACOT4/SLC27A2/LTA4H/CRAT/ACSL5/CPT1A/ACBD7	13
2-Methyl-3-Hydroxybutryl CoA Dehydrogenase Deficiency:SMPDB	2-Methyl-3-Hydroxybutryl CoA Dehydrogenase Deficiency:SMPDB	1/1386	30/12994	0.966217	0.966217	0.80358	ACAD8	1
3-Hydroxy-3-Methylglutaryl-CoA Lyase Deficiency:SMPDB	3-Hydroxy-3-Methylglutaryl-CoA Lyase Deficiency:SMPDB	1/1386	30/12994	0.966217	0.966217	0.80358	ACAD8	1
3-hydroxyisobutyric acid dehydrogenase deficiency:SMPDB	3-hydroxyisobutyric acid dehydrogenase deficiency:SMPDB	1/1386	30/12994	0.966217	0.966217	0.80358	ACAD8	1
3-hydroxyisobutyric aciduria:SMPDB	3-hydroxyisobutyric aciduria:SMPDB	1/1386	30/12994	0.966217	0.966217	0.80358	ACAD8	1
3-Methylcrotonyl Coa Carboxylase Deficiency Type I:SMPDB	3-Methylcrotonyl Coa Carboxylase Deficiency Type I:SMPDB	1/1386	30/12994	0.966217	0.966217	0.80358	ACAD8	1
3-Methylglutaconic Aciduria Type I:SMPDB	3-Methylglutaconic Aciduria Type I:SMPDB	1/1386	30/12994	0.966217	0.966217	0.80358	ACAD8	1
3-Methylglutaconic Aciduria Type III:SMPDB	3-Methylglutaconic Aciduria Type III:SMPDB	1/1386	30/12994	0.966217	0.966217	0.80358	ACAD8	1
3-Methylglutaconic Aciduria Type IV:SMPDB	3-Methylglutaconic Aciduria Type IV:SMPDB	1/1386	30/12994	0.966217	0.966217	0.80358	ACAD8	1
Activation of kainate receptors upon glutamate binding:Reactome	Activation of kainate receptors upon glutamate binding:Reactome	1/1386	30/12994	0.966217	0.966217	0.80358	GNG5	1
Asthma - Homo sapiens (human):KEGG	Asthma - Homo sapiens (human):KEGG	1/1386	30/12994	0.966217	0.966217	0.80358	IL10	1
Beta-Ketothiolase Deficiency:SMPDB	Beta-Ketothiolase Deficiency:SMPDB	1/1386	30/12994	0.966217	0.966217	0.80358	ACAD8	1
Downstream signal transduction:Reactome	Downstream signal transduction:Reactome	1/1386	30/12994	0.966217	0.966217	0.80358	STAT1	1
Extracellular vesicle-mediated signaling in recipient cells:Wikipathways	Extracellular vesicle-mediated signaling in recipient cells:Wikipathways	1/1386	30/12994	0.966217	0.966217	0.80358	MTOR	1
fmlp induced chemokine gene expression in hmc-1 cells:BioCarta	fmlp induced chemokine gene expression in hmc-1 cells:BioCarta	1/1386	30/12994	0.966217	0.966217	0.80358	PPP3CC	1
IL2 signaling events mediated by STAT5:PID	IL2 signaling events mediated by STAT5:PID	1/1386	30/12994	0.966217	0.966217	0.80358	JAK1	1
Isobutyryl-coa dehydrogenase deficiency:SMPDB	Isobutyryl-coa dehydrogenase deficiency:SMPDB	1/1386	30/12994	0.966217	0.966217	0.80358	ACAD8	1
Isovaleric acidemia:SMPDB	Isovaleric acidemia:SMPDB	1/1386	30/12994	0.966217	0.966217	0.80358	ACAD8	1
Isovaleric Aciduria:SMPDB	Isovaleric Aciduria:SMPDB	1/1386	30/12994	0.966217	0.966217	0.80358	ACAD8	1
Maple Syrup Urine Disease:SMPDB	Maple Syrup Urine Disease:SMPDB	1/1386	30/12994	0.966217	0.966217	0.80358	ACAD8	1
Methylmalonate Semialdehyde Dehydrogenase Deficiency:SMPDB	Methylmalonate Semialdehyde Dehydrogenase Deficiency:SMPDB	1/1386	30/12994	0.966217	0.966217	0.80358	ACAD8	1
Methylmalonic Aciduria:SMPDB	Methylmalonic Aciduria:SMPDB	1/1386	30/12994	0.966217	0.966217	0.80358	ACAD8	1
Nicotinate and nicotinamide metabolism - Homo sapiens (human):KEGG	Nicotinate and nicotinamide metabolism - Homo sapiens (human):KEGG	1/1386	30/12994	0.966217	0.966217	0.80358	NT5C2	1
Pre-NOTCH Transcription and Translation:Reactome	Pre-NOTCH Transcription and Translation:Reactome	1/1386	30/12994	0.966217	0.966217	0.80358	SNW1	1
Propionic Acidemia:SMPDB	Propionic Acidemia:SMPDB	1/1386	30/12994	0.966217	0.966217	0.80358	ACAD8	1
Proteoglycan biosynthesis:EHMN	Proteoglycan biosynthesis:EHMN	1/1386	30/12994	0.966217	0.966217	0.80358	COPE	1
Valine, Leucine and Isoleucine Degradation:SMPDB	Valine, Leucine and Isoleucine Degradation:SMPDB	1/1386	30/12994	0.966217	0.966217	0.80358	ACAD8	1
Wnt Signaling:Wikipathways	Wnt Signaling:Wikipathways	7/1386	114/12994	0.96629	0.96629	0.80358	RHOA/CSNK2B/CSNK2A1/CSNK2A2/NFATC3/PPP3CC/LRP5	7
Heart Development:Wikipathways	Heart Development:Wikipathways	2/1386	47/12994	0.967255	0.967255	0.80358	NFATC3/MIR145	2
ion channels and their functional role in vascular endothelium:BioCarta	ion channels and their functional role in vascular endothelium:BioCarta	2/1386	47/12994	0.967255	0.967255	0.80358	AGT/GNAS	2
Signaling by FGFR in disease:Reactome	Signaling by FGFR in disease:Reactome	2/1386	47/12994	0.967255	0.967255	0.80358	STAT1/CPSF6	2
Validated transcriptional targets of deltaNp63 isoforms:PID	Validated transcriptional targets of deltaNp63 isoforms:PID	2/1386	47/12994	0.967255	0.967255	0.80358	ADRM1/HBP1	2
Regulation of Actin Cytoskeleton:Wikipathways	Regulation of Actin Cytoskeleton:Wikipathways	10/1386	151/12994	0.967281	0.967281	0.80358	CFL1/RHOA/PFN1/BRK1/PIK3C3/ACTB/PIP4K2C/RAC1P2/DOCK1/CYFIP2	10
Carvedilol Action Pathway:SMPDB	Carvedilol Action Pathway:SMPDB	3/1386	62/12994	0.967822	0.967822	0.80358	ATP1A1/PRKACA/ATP1B1	3
Cell Differentiation - Index expanded:Wikipathways	Cell Differentiation - Index expanded:Wikipathways	3/1386	62/12994	0.967822	0.967822	0.80358	MIR221/MIR145/MIR199A2	3
Labetalol Action Pathway:SMPDB	Labetalol Action Pathway:SMPDB	3/1386	62/12994	0.967822	0.967822	0.80358	ATP1A1/PRKACA/ATP1B1	3
Oxytocin signaling pathway - Homo sapiens (human):KEGG	Oxytocin signaling pathway - Homo sapiens (human):KEGG	10/1386	152/12994	0.96912	0.96912	0.80358	RHOA/PPP1CA/MYL6/PRKACA/ACTB/NFATC3/GNAS/PPP3CC/GNAI2/MAP2K5	10
Activation of Matrix Metalloproteinases:Reactome	Activation of Matrix Metalloproteinases:Reactome	1/1386	31/12994	0.969829	0.969829	0.80358	CTSV	1
amb2 Integrin signaling:PID	amb2 Integrin signaling:PID	1/1386	31/12994	0.969829	0.969829	0.80358	RHOA	1
Galactose metabolism - Homo sapiens (human):KEGG	Galactose metabolism - Homo sapiens (human):KEGG	1/1386	31/12994	0.969829	0.969829	0.80358	GLA	1
HS-GAG biosynthesis:Reactome	HS-GAG biosynthesis:Reactome	1/1386	31/12994	0.969829	0.969829	0.80358	SLC35D2	1
Inwardly rectifying K+ channels:Reactome	Inwardly rectifying K+ channels:Reactome	1/1386	31/12994	0.969829	0.969829	0.80358	GNG5	1
Matrix Metalloproteinases:Wikipathways	Matrix Metalloproteinases:Wikipathways	1/1386	31/12994	0.969829	0.969829	0.80358	BSG	1
Methylenetetrahydrofolate Reductase Deficiency (MTHFRD):SMPDB	Methylenetetrahydrofolate Reductase Deficiency (MTHFRD):SMPDB	1/1386	31/12994	0.969829	0.969829	0.80358	MTFMT	1
Mucin type O-glycan biosynthesis - Homo sapiens (human):KEGG	Mucin type O-glycan biosynthesis - Homo sapiens (human):KEGG	1/1386	31/12994	0.969829	0.969829	0.80358	C1GALT1C1	1
Negative regulation of FGFR4 signaling:Reactome	Negative regulation of FGFR4 signaling:Reactome	1/1386	31/12994	0.969829	0.969829	0.80358	PPP2R1A	1
Nongenotropic Androgen signaling:PID	Nongenotropic Androgen signaling:PID	1/1386	31/12994	0.969829	0.969829	0.80358	GNAI2	1
Statin Pathway:Wikipathways	Statin Pathway:Wikipathways	1/1386	31/12994	0.969829	0.969829	0.80358	APOA4	1
Toll-like Receptor Signaling:Wikipathways	Toll-like Receptor Signaling:Wikipathways	1/1386	31/12994	0.969829	0.969829	0.80358	MYD88	1
wnt signaling pathway:BioCarta	wnt signaling pathway:BioCarta	1/1386	31/12994	0.969829	0.969829	0.80358	CSNK2A1	1
Cell Differentiation - Index:Wikipathways	Cell Differentiation - Index:Wikipathways	2/1386	48/12994	0.97023	0.97023	0.80358	MIR221/MIR199A2	2
Arachidonic acid metabolism - Homo sapiens (human):KEGG	Arachidonic acid metabolism - Homo sapiens (human):KEGG	3/1386	63/12994	0.97045	0.97045	0.80358	GPX1/AKR1C3/LTA4H	3
Endometrial cancer:Wikipathways	Endometrial cancer:Wikipathways	3/1386	63/12994	0.97045	0.97045	0.80358	CTNNA1/ARAF/ILK	3
IL4:NetPath	IL4:NetPath	3/1386	63/12994	0.97045	0.97045	0.80358	SND1/JAK1/STAT1	3
Lidocaine (Antiarrhythmic) Action Pathway:SMPDB	Lidocaine (Antiarrhythmic) Action Pathway:SMPDB	3/1386	63/12994	0.97045	0.97045	0.80358	ATP1A1/PRKACA/ATP1B1	3
Hippo signaling pathway - Homo sapiens (human):KEGG	Hippo signaling pathway - Homo sapiens (human):KEGG	10/1386	153/12994	0.970866	0.970866	0.80358	YWHAE/YWHAQ/YWHAB/CTNNA1/PPP2R1A/PPP1CA/PARD3/MOB1A/ACTB/TEAD1	10
BCR:NetPath	BCR:NetPath	8/1386	129/12994	0.971464	0.971464	0.80358	HNRNPK/CDK7/CDK4/PIP4K2C/GTF2I/EIF4EBP1/NFATC3/STAT1	8
Keratinization:Reactome	Keratinization:Reactome	8/1386	129/12994	0.971464	0.971464	0.80358	CAPNS1/KRT18/PCSK6/KRT8/CAPN1/KRT10/DSP/PRSS8	8
C-type lectin receptor signaling pathway - Homo sapiens (human):KEGG	C-type lectin receptor signaling pathway - Homo sapiens (human):KEGG	6/1386	104/12994	0.97177	0.97177	0.80358	RHOA/NFATC3/PPP3CC/STAT1/IL10/CCL22	6
Cortisol synthesis and secretion - Homo sapiens (human):KEGG	Cortisol synthesis and secretion - Homo sapiens (human):KEGG	3/1386	64/12994	0.972875	0.972875	0.80358	PRKACA/GNAS/ORAI1	3
Endothelins:PID	Endothelins:PID	3/1386	64/12994	0.972875	0.972875	0.80358	RHOA/GNAS/GNAI2	3
Lung fibrosis:Wikipathways	Lung fibrosis:Wikipathways	3/1386	64/12994	0.972875	0.972875	0.80358	STN1/DSP/IGF1	3
Regulation of retinoblastoma protein:PID	Regulation of retinoblastoma protein:PID	3/1386	64/12994	0.972875	0.972875	0.80358	AATF/SMARCB1/CDK4	3
Hematopoietic Stem Cell Differentiation:Wikipathways	Hematopoietic Stem Cell Differentiation:Wikipathways	2/1386	49/12994	0.972943	0.972943	0.80358	MIR221/ITGB3	2
IRS-related events triggered by IGF1R:Reactome	IRS-related events triggered by IGF1R:Reactome	2/1386	49/12994	0.972943	0.972943	0.80358	PIK3C3/IGF1	2
Malaria - Homo sapiens (human):KEGG	Malaria - Homo sapiens (human):KEGG	2/1386	49/12994	0.972943	0.972943	0.80358	MYD88/IL10	2
Metabolism of fat-soluble vitamins:Reactome	Metabolism of fat-soluble vitamins:Reactome	2/1386	49/12994	0.972943	0.972943	0.80358	AKR1C3/APOA4	2
Oncogene Induced Senescence:Reactome	Oncogene Induced Senescence:Reactome	1/1386	32/12994	0.973055	0.973055	0.80358	CDK4	1
RUNX2 regulates bone development:Reactome	RUNX2 regulates bone development:Reactome	1/1386	32/12994	0.973055	0.973055	0.80358	YES1	1
Thrombin signalling through proteinase activated receptors (PARs):Reactome	Thrombin signalling through proteinase activated receptors (PARs):Reactome	1/1386	32/12994	0.973055	0.973055	0.80358	GNG5	1
White fat cell differentiation:Wikipathways	White fat cell differentiation:Wikipathways	1/1386	32/12994	0.973055	0.973055	0.80358	CTNNA1	1
Myometrial Relaxation and Contraction Pathways:Wikipathways	Myometrial Relaxation and Contraction Pathways:Wikipathways	10/1386	155/12994	0.974091	0.974091	0.80358	YWHAE/YWHAQ/YWHAB/GNG5/PRKACA/ACTB/GNAS/PKIG/IGFBP2/PRKAR1B	10
p73 transcription factor network:PID	p73 transcription factor network:PID	4/1386	79/12994	0.974816	0.974816	0.80358	NDUFS2/KAT5/JAK1/PLPP1	4
Dopaminergic synapse - Homo sapiens (human):KEGG	Dopaminergic synapse - Homo sapiens (human):KEGG	8/1386	131/12994	0.974865	0.974865	0.80358	PPP2R1A/GNG5/PPP1CA/PRKACA/PPP2R5C/GNAS/PPP3CC/GNAI2	8
IL12-mediated signaling events:PID	IL12-mediated signaling events:PID	3/1386	65/12994	0.97511	0.97511	0.80358	RAB7A/MTOR/STAT1	3
Oncostatin M Signaling Pathway:Wikipathways	Oncostatin M Signaling Pathway:Wikipathways	3/1386	65/12994	0.97511	0.97511	0.80358	MTOR/JAK1/STAT1	3
IGF1R signaling cascade:Reactome	IGF1R signaling cascade:Reactome	2/1386	50/12994	0.975417	0.975417	0.80358	PIK3C3/IGF1	2
Inositol phosphate metabolism:Reactome	Inositol phosphate metabolism:Reactome	2/1386	50/12994	0.975417	0.975417	0.80358	IPPK/ITPK1	2
Signaling by ERBB2:Reactome	Signaling by ERBB2:Reactome	2/1386	50/12994	0.975417	0.975417	0.80358	RHOA/YES1	2
TNFR2 non-canonical NF-kB pathway:Reactome	TNFR2 non-canonical NF-kB pathway:Reactome	2/1386	50/12994	0.975417	0.975417	0.80358	SKP1/CUL1	2
Small cell lung cancer - Homo sapiens (human):KEGG	Small cell lung cancer - Homo sapiens (human):KEGG	5/1386	93/12994	0.97568	0.97568	0.80358	CDK4/ITGB1/ITGAV/CKS2/APAF1	5
Glycosaminoglycan metabolism:Reactome	Glycosaminoglycan metabolism:Reactome	7/1386	119/12994	0.97576	0.97576	0.80358	GNS/HEXB/NAGLU/SLC35D2/SLC35B2/HEXA/ARSB	7
Adrenergic signaling in cardiomyocytes - Homo sapiens (human):KEGG	Adrenergic signaling in cardiomyocytes - Homo sapiens (human):KEGG	9/1386	144/12994	0.975862	0.975862	0.80358	ATP1A1/TPM3/PPP2R1A/PPP1CA/PRKACA/PPP2R5C/GNAS/GNAI2/ATP1B1	9
Endothelin Pathways:Wikipathways	Endothelin Pathways:Wikipathways	1/1386	33/12994	0.975936	0.975936	0.80358	GNAS	1
EPO signaling pathway:PID	EPO signaling pathway:PID	1/1386	33/12994	0.975936	0.975936	0.80358	STAT1	1
GPVI-mediated activation cascade:Reactome	GPVI-mediated activation cascade:Reactome	1/1386	33/12994	0.975936	0.975936	0.80358	RHOA	1
Negative regulation of FGFR1 signaling:Reactome	Negative regulation of FGFR1 signaling:Reactome	1/1386	33/12994	0.975936	0.975936	0.80358	PPP2R1A	1
NOD1/2 Signaling Pathway:Reactome	NOD1/2 Signaling Pathway:Reactome	1/1386	33/12994	0.975936	0.975936	0.80358	UBE2V1	1
Regulation of Ras family activation:PID	Regulation of Ras family activation:PID	1/1386	33/12994	0.975936	0.975936	0.80358	RABGEF1	1
Trk receptor signaling mediated by the MAPK pathway:PID	Trk receptor signaling mediated by the MAPK pathway:PID	1/1386	33/12994	0.975936	0.975936	0.80358	MAP2K5	1
Tyrosine metabolism:INOH	Tyrosine metabolism:INOH	1/1386	33/12994	0.975936	0.975936	0.80358	SDHB	1
Beta1 integrin cell surface interactions:PID	Beta1 integrin cell surface interactions:PID	3/1386	66/12994	0.977169	0.977169	0.80358	ITGB1/ITGAV/NID1	3
IL3:NetPath	IL3:NetPath	2/1386	51/12994	0.977671	0.977671	0.80358	YWHAB/PRKACA	2
Signaling by Type 1 Insulin-like Growth Factor 1 Receptor (IGF1R):Reactome	Signaling by Type 1 Insulin-like Growth Factor 1 Receptor (IGF1R):Reactome	2/1386	51/12994	0.977671	0.977671	0.80358	PIK3C3/IGF1	2
Transcriptional regulation by RUNX3:Reactome	Transcriptional regulation by RUNX3:Reactome	2/1386	51/12994	0.977671	0.977671	0.80358	SNW1/TEAD1	2
Xenobiotics metabolism:EHMN	Xenobiotics metabolism:EHMN	2/1386	51/12994	0.977671	0.977671	0.80358	MGST3/UGT1A5	2
Negative regulation of FGFR2 signaling:Reactome	Negative regulation of FGFR2 signaling:Reactome	1/1386	34/12994	0.978509	0.978509	0.80358	PPP2R1A	1
p38 MAPK Signaling Pathway:Wikipathways	p38 MAPK Signaling Pathway:Wikipathways	1/1386	34/12994	0.978509	0.978509	0.80358	STAT1	1
Signaling events mediated by Hepatocyte Growth Factor Receptor (c-Met):PID	Signaling events mediated by Hepatocyte Growth Factor Receptor (c-Met):PID	4/1386	81/12994	0.978526	0.978526	0.80358	CTNNA1/RHOA/MTOR/EIF4EBP1	4
Tyrosine metabolism:EHMN	Tyrosine metabolism:EHMN	6/1386	108/12994	0.978679	0.978679	0.80358	COPE/FARS2/YARS2/ACOT4/STS/UGT1A5	6
Autoimmune thyroid disease - Homo sapiens (human):KEGG	Autoimmune thyroid disease - Homo sapiens (human):KEGG	2/1386	52/12994	0.979725	0.979725	0.80358	HLA-G/IL10	2
Chemical carcinogenesis - Homo sapiens (human):KEGG	Chemical carcinogenesis - Homo sapiens (human):KEGG	4/1386	82/12994	0.980182	0.980182	0.80358	MGST3/KYAT3/UGT1A5/GSTT2	4
ECM-receptor interaction - Homo sapiens (human):KEGG	ECM-receptor interaction - Homo sapiens (human):KEGG	4/1386	82/12994	0.980182	0.980182	0.80358	ITGB1/ITGAV/CD47/ITGB3	4
Aldosterone synthesis and secretion - Homo sapiens (human):KEGG	Aldosterone synthesis and secretion - Homo sapiens (human):KEGG	5/1386	96/12994	0.980573	0.980573	0.80358	ATP1A1/PRKACA/GNAS/ATP1B1/ORAI1	5
angiotensin ii mediated activation of jnk pathway via pyk2 dependent signaling:BioCarta	angiotensin ii mediated activation of jnk pathway via pyk2 dependent signaling:BioCarta	1/1386	35/12994	0.980808	0.980808	0.80358	AGT	1
HGF:INOH	HGF:INOH	1/1386	35/12994	0.980808	0.980808	0.80358	DOCK1	1
Histidine metabolism:EHMN	Histidine metabolism:EHMN	1/1386	35/12994	0.980808	0.980808	0.80358	SLC1A2	1
Post NMDA receptor activation events:Reactome	Post NMDA receptor activation events:Reactome	1/1386	35/12994	0.980808	0.980808	0.80358	PRKACA	1
Role of Osx and miRNAs in tooth development:Wikipathways	Role of Osx and miRNAs in tooth development:Wikipathways	1/1386	35/12994	0.980808	0.980808	0.80358	MIR145	1
Striated Muscle Contraction:Reactome	Striated Muscle Contraction:Reactome	1/1386	35/12994	0.980808	0.980808	0.80358	TPM3	1
toll-like receptor pathway:BioCarta	toll-like receptor pathway:BioCarta	1/1386	35/12994	0.980808	0.980808	0.80358	MYD88	1
BCR signaling pathway:PID	BCR signaling pathway:PID	3/1386	68/12994	0.980811	0.980811	0.80358	CSNK2A1/SH3BP5/PPP3CC	3
RAC1-PAK1-p38-MMP2 Pathway:Wikipathways	RAC1-PAK1-p38-MMP2 Pathway:Wikipathways	3/1386	68/12994	0.980811	0.980811	0.80358	ITGB1/EIF4EBP1/MSH2	3
C-type lectin receptors (CLRs):Reactome	C-type lectin receptors (CLRs):Reactome	4/1386	83/12994	0.981717	0.981717	0.80358	SKP1/CUL1/PRKACA/NFATC3	4
Signaling Pathways in Glioblastoma:Wikipathways	Signaling Pathways in Glioblastoma:Wikipathways	4/1386	83/12994	0.981717	0.981717	0.80358	CDK4/MSH6/ARAF/MAP2K5	4
Glycerophospholipid metabolism - Homo sapiens (human):KEGG	Glycerophospholipid metabolism - Homo sapiens (human):KEGG	5/1386	97/12994	0.981988	0.981988	0.80358	PCYT1A/LPCAT3/PLPP1/CDS2/DGKD	5
Starch and sucrose metabolism - Homo sapiens (human):KEGG	Starch and sucrose metabolism - Homo sapiens (human):KEGG	1/1386	36/12994	0.98286	0.98286	0.80358	GPI	1
Tyrosine metabolism - Homo sapiens (human):KEGG	Tyrosine metabolism - Homo sapiens (human):KEGG	1/1386	36/12994	0.98286	0.98286	0.80358	GOT1	1
Apelin signaling pathway - Homo sapiens (human):KEGG	Apelin signaling pathway - Homo sapiens (human):KEGG	8/1386	137/12994	0.982963	0.982963	0.80358	BECN1/GNG5/GABARAP/MTOR/GABARAPL2/PIK3C3/PRKACA/GNAI2	8
Heparan sulfate/heparin (HS-GAG) metabolism:Reactome	Heparan sulfate/heparin (HS-GAG) metabolism:Reactome	2/1386	54/12994	0.983297	0.983297	0.80358	NAGLU/SLC35D2	2
IL-4 Signaling Pathway:Wikipathways	IL-4 Signaling Pathway:Wikipathways	2/1386	54/12994	0.983297	0.983297	0.80358	JAK1/STAT1	2
JAK STAT MolecularVariation 1:INOH	JAK STAT MolecularVariation 1:INOH	5/1386	98/12994	0.983306	0.983306	0.80358	IL1R2/JAK1/LEPR/STAT1/IL10	5
VEGF:INOH	VEGF:INOH	12/1386	187/12994	0.983612	0.983612	0.80358	CDK7/CCNH/CDK4/MTOR/MNAT1/PRKACA/JAK1/MAPKAPK3/ARAF/ACVR1/MAP2K5/PRKAR1B	12
Drug metabolism - cytochrome P450 - Homo sapiens (human):KEGG	Drug metabolism - cytochrome P450 - Homo sapiens (human):KEGG	3/1386	70/12994	0.983894	0.983894	0.80358	MGST3/UGT1A5/GSTT2	3
Insulin secretion - Homo sapiens (human):KEGG	Insulin secretion - Homo sapiens (human):KEGG	4/1386	85/12994	0.984455	0.984455	0.80358	ATP1A1/PRKACA/GNAS/ATP1B1	4
IL23-mediated signaling events:PID	IL23-mediated signaling events:PID	1/1386	37/12994	0.984694	0.984694	0.80358	STAT1	1
Platelet Aggregation (Plug Formation):Reactome	Platelet Aggregation (Plug Formation):Reactome	1/1386	37/12994	0.984694	0.984694	0.80358	ITGB3	1
signal transduction through il1r:BioCarta	signal transduction through il1r:BioCarta	1/1386	37/12994	0.984694	0.984694	0.80358	MYD88	1
Thyroid cancer - Homo sapiens (human):KEGG	Thyroid cancer - Homo sapiens (human):KEGG	1/1386	37/12994	0.984694	0.984694	0.80358	TPM3	1
Validated transcriptional targets of AP1 family members Fra1 and Fra2:PID	Validated transcriptional targets of AP1 family members Fra1 and Fra2:PID	1/1386	37/12994	0.984694	0.984694	0.80358	NFATC3	1
GABA receptor activation:Reactome	GABA receptor activation:Reactome	2/1386	55/12994	0.984846	0.984846	0.80358	GNG5/GNAI2	2
t cell receptor signaling pathway:BioCarta	t cell receptor signaling pathway:BioCarta	2/1386	55/12994	0.984846	0.984846	0.80358	RALBP1/PPP3CC	2
Extracellular matrix organization:Reactome	Extracellular matrix organization:Reactome	21/1386	294/12994	0.985054	0.985054	0.80358	PPIB/PSEN1/CAPNS1/P4HB/CAST/NCSTN/CTSL/ITGB1/CEACAM1/CAPN1/ADAM9/BSG/A2M/CTSB/ITGAV/NID1/P4HA2/PLOD1/CD47/ITGB3/CTSV	21
Serotonergic synapse - Homo sapiens (human):KEGG	Serotonergic synapse - Homo sapiens (human):KEGG	6/1386	113/12994	0.985108	0.985108	0.80358	GNG5/PRKACA/GNAS/ARAF/APP/GNAI2	6
Toxoplasmosis - Homo sapiens (human):KEGG	Toxoplasmosis - Homo sapiens (human):KEGG	6/1386	113/12994	0.985108	0.985108	0.80358	ITGB1/JAK1/GNAI2/MYD88/STAT1/IL10	6
Glucocorticoid Receptor Pathway:Wikipathways	Glucocorticoid Receptor Pathway:Wikipathways	3/1386	71/12994	0.985252	0.985252	0.80358	KTN1/CUL1/STOM	3
Proteoglycans in cancer - Homo sapiens (human):KEGG	Proteoglycans in cancer - Homo sapiens (human):KEGG	13/1386	201/12994	0.985352	0.985352	0.80358	RHOA/PPP1CA/CTSL/CD63/MTOR/ITGB1/PRKACA/ACTB/ARAF/FLNB/ITGAV/IGF1/ITGB3	13
ncRNAs involved in Wnt signaling in hepatocellular carcinoma:Wikipathways	ncRNAs involved in Wnt signaling in hepatocellular carcinoma:Wikipathways	4/1386	86/12994	0.985674	0.985674	0.80358	CSNK2B/CSNK2A1/CSNK2A2/LRP5	4
Transport of bile salts and organic acids, metal ions and amine compounds:Reactome	Transport of bile salts and organic acids, metal ions and amine compounds:Reactome	4/1386	86/12994	0.985674	0.985674	0.80358	SLC31A1/CP/BSG/SLC39A4	4
Glutamatergic synapse - Homo sapiens (human):KEGG	Glutamatergic synapse - Homo sapiens (human):KEGG	6/1386	114/12994	0.986154	0.986154	0.80358	GNG5/PRKACA/GNAS/PPP3CC/GNAI2/SLC1A2	6
FGF signaling pathway:PID	FGF signaling pathway:PID	2/1386	56/12994	0.986254	0.986254	0.80358	PSEN1/STAT1	2
TCR signaling in na&#xef;ve CD8+ T cells:PID	TCR signaling in na&#xef;ve CD8+ T cells:PID	2/1386	56/12994	0.986254	0.986254	0.80358	STIM1/ORAI1	2
Interleukin-2 family signaling:Reactome	Interleukin-2 family signaling:Reactome	1/1386	38/12994	0.986331	0.986331	0.80358	JAK1	1
Intracellular Signalling Through Adenosine Receptor A2a and Adenosine:SMPDB	Intracellular Signalling Through Adenosine Receptor A2a and Adenosine:SMPDB	1/1386	38/12994	0.986331	0.986331	0.80358	GNAS	1
Intracellular Signalling Through Adenosine Receptor A2b and Adenosine:SMPDB	Intracellular Signalling Through Adenosine Receptor A2b and Adenosine:SMPDB	1/1386	38/12994	0.986331	0.986331	0.80358	GNAS	1
Androgen Receptor Network in Prostate Cancer:Wikipathways	Androgen Receptor Network in Prostate Cancer:Wikipathways	3/1386	72/12994	0.9865	0.9865	0.80358	ACTL6A/EIF4EBP1/DOCK1	3
Melanoma - Homo sapiens (human):KEGG	Melanoma - Homo sapiens (human):KEGG	3/1386	72/12994	0.9865	0.9865	0.80358	CDK4/ARAF/IGF1	3
T cell receptor signaling pathway - Homo sapiens (human):KEGG	T cell receptor signaling pathway - Homo sapiens (human):KEGG	5/1386	101/12994	0.986735	0.986735	0.80358	RHOA/CDK4/NFATC3/PPP3CC/IL10	5
EGF-Ncore:Signalink	EGF-Ncore:Signalink	2/1386	57/12994	0.987535	0.987535	0.80358	PRKACA/DUSP3	2
Neurexins and neuroligins:Reactome	Neurexins and neuroligins:Reactome	2/1386	57/12994	0.987535	0.987535	0.80358	SYT9/DLGAP3	2
Visual phototransduction:Reactome	Visual phototransduction:Reactome	5/1386	102/12994	0.987722	0.987722	0.80358	METAP2/NMT2/AKR1C3/APOA4/DHRS3	5
Activation of NMDA receptor and postsynaptic events:Reactome	Activation of NMDA receptor and postsynaptic events:Reactome	1/1386	39/12994	0.987793	0.987793	0.80358	PRKACA	1
MAPK6/MAPK4 signaling:Reactome	MAPK6/MAPK4 signaling:Reactome	1/1386	39/12994	0.987793	0.987793	0.80358	PRKACA	1
Protein-protein interactions at synapses:Reactome	Protein-protein interactions at synapses:Reactome	4/1386	88/12994	0.987844	0.987844	0.80358	RTN3/LRFN3/SYT9/DLGAP3	4
ESC Pluripotency Pathways:Wikipathways	ESC Pluripotency Pathways:Wikipathways	6/1386	116/12994	0.988041	0.988041	0.80358	MTOR/JAK1/ARAF/LRP5/ACVR1/MAP2K5	6
Metabolism of xenobiotics by cytochrome P450 - Homo sapiens (human):KEGG	Metabolism of xenobiotics by cytochrome P450 - Homo sapiens (human):KEGG	3/1386	74/12994	0.988698	0.988698	0.80358	MGST3/UGT1A5/GSTT2	3
Class C/3 (Metabotropic glutamate/pheromone receptors):Reactome	Class C/3 (Metabotropic glutamate/pheromone receptors):Reactome	1/1386	40/12994	0.989099	0.989099	0.80358	TAS2R46	1
Microglia Pathogen Phagocytosis Pathway:Wikipathways	Microglia Pathogen Phagocytosis Pathway:Wikipathways	1/1386	40/12994	0.989099	0.989099	0.80358	PIK3C3	1
Signaling by FGFR3:Reactome	Signaling by FGFR3:Reactome	1/1386	40/12994	0.989099	0.989099	0.80358	PPP2R1A	1
Synthesis of PA:Reactome	Synthesis of PA:Reactome	1/1386	40/12994	0.989099	0.989099	0.80358	DDHD2	1
Tryptophan metabolism - Homo sapiens (human):KEGG	Tryptophan metabolism - Homo sapiens (human):KEGG	1/1386	40/12994	0.989099	0.989099	0.80358	KYAT3	1
Adipogenesis:Wikipathways	Adipogenesis:Wikipathways	7/1386	131/12994	0.989394	0.989394	0.80358	CISD1/LMNA/GTF3A/AGT/BSCL2/STAT1/IGF1	7
Protein digestion and absorption - Homo sapiens (human):KEGG	Protein digestion and absorption - Homo sapiens (human):KEGG	4/1386	90/12994	0.989699	0.989699	0.80358	ATP1A1/SLC3A2/PRCP/ATP1B1	4
Lysine degradation - Homo sapiens (human):KEGG	Lysine degradation - Homo sapiens (human):KEGG	2/1386	59/12994	0.989757	0.989757	0.80358	DLST/PLOD1	2
Preimplantation Embryo:Wikipathways	Preimplantation Embryo:Wikipathways	2/1386	59/12994	0.989757	0.989757	0.80358	ATP1A1/KHSRP	2
VEGF signaling pathway - Homo sapiens (human):KEGG	VEGF signaling pathway - Homo sapiens (human):KEGG	2/1386	59/12994	0.989757	0.989757	0.80358	MAPKAPK3/PPP3CC	2
Muscle contraction:Reactome	Muscle contraction:Reactome	12/1386	195/12994	0.989761	0.989761	0.80358	ATP1A1/TPM3/MYL12B/MYL12A/MYL6/PRKACA/DYSF/STIM1/ANXA2/SRI/ATP1B1/ORAI1	12
Graft-versus-host disease - Homo sapiens (human):KEGG	Graft-versus-host disease - Homo sapiens (human):KEGG	1/1386	41/12994	0.990265	0.990265	0.80358	HLA-G	1
Netrin-1 signaling:Reactome	Netrin-1 signaling:Reactome	1/1386	41/12994	0.990265	0.990265	0.80358	DOCK1	1
PI3K Cascade:Reactome	PI3K Cascade:Reactome	1/1386	41/12994	0.990265	0.990265	0.80358	PIK3C3	1
Signaling by FGFR4:Reactome	Signaling by FGFR4:Reactome	1/1386	41/12994	0.990265	0.990265	0.80358	PPP2R1A	1
TNF related weak inducer of apoptosis (TWEAK) Signaling Pathway:Wikipathways	TNF related weak inducer of apoptosis (TWEAK) Signaling Pathway:Wikipathways	1/1386	41/12994	0.990265	0.990265	0.80358	FADD	1
Neurotrophin signaling pathway - Homo sapiens (human):KEGG	Neurotrophin signaling pathway - Homo sapiens (human):KEGG	6/1386	119/12994	0.990424	0.990424	0.80358	YWHAE/RHOA/PSEN1/ARHGDIA/PSEN2/MAP2K5	6
Morphine addiction - Homo sapiens (human):KEGG	Morphine addiction - Homo sapiens (human):KEGG	4/1386	91/12994	0.990522	0.990522	0.80358	GNG5/PRKACA/GNAS/GNAI2	4
Chronic myeloid leukemia - Homo sapiens (human):KEGG	Chronic myeloid leukemia - Homo sapiens (human):KEGG	3/1386	76/12994	0.990549	0.990549	0.80358	HDAC2/CDK4/ARAF	3
TYROBP Causal Network:Wikipathways	TYROBP Causal Network:Wikipathways	2/1386	60/12994	0.990718	0.990718	0.80358	GPX1/NPC2	2
Th1 and Th2 cell differentiation - Homo sapiens (human):KEGG	Th1 and Th2 cell differentiation - Homo sapiens (human):KEGG	4/1386	92/12994	0.991282	0.991282	0.80358	JAK1/NFATC3/PPP3CC/STAT1	4
actions of nitric oxide in the heart:BioCarta	actions of nitric oxide in the heart:BioCarta	1/1386	42/12994	0.991307	0.991307	0.80358	PRKAR1B	1
CD4 T cell receptor signaling-ERK cascade:INOH	CD4 T cell receptor signaling-ERK cascade:INOH	1/1386	42/12994	0.991307	0.991307	0.80358	ARAF	1
Pre-NOTCH Expression and Processing:Reactome	Pre-NOTCH Expression and Processing:Reactome	1/1386	42/12994	0.991307	0.991307	0.80358	SNW1	1
TGF-Core:Signalink	TGF-Core:Signalink	1/1386	42/12994	0.991307	0.991307	0.80358	ACVR1	1
Metapathway biotransformation Phase I and II:Wikipathways	Metapathway biotransformation Phase I and II:Wikipathways	11/1386	186/12994	0.991685	0.991685	0.80358	NAA20/MGST3/GSS/AKR1C3/GSR/SULT1B1/GSTCD/CYP20A1/UGT1A5/GSTT2/GPX1P1	11
Insulin resistance - Homo sapiens (human):KEGG	Insulin resistance - Homo sapiens (human):KEGG	5/1386	107/12994	0.991698	0.991698	0.80358	MLX/PPP1CA/MTOR/SLC27A2/CPT1A	5
Th17 cell differentiation - Homo sapiens (human):KEGG	Th17 cell differentiation - Homo sapiens (human):KEGG	5/1386	107/12994	0.991698	0.991698	0.80358	MTOR/JAK1/NFATC3/PPP3CC/STAT1	5
Vascular smooth muscle contraction - Homo sapiens (human):KEGG	Vascular smooth muscle contraction - Homo sapiens (human):KEGG	6/1386	121/12994	0.991755	0.991755	0.80358	RHOA/PPP1CA/MYL6/PRKACA/GNAS/ARAF	6
IL-17 signaling pathway - Homo sapiens (human):KEGG	IL-17 signaling pathway - Homo sapiens (human):KEGG	4/1386	93/12994	0.991983	0.991983	0.80358	FADD/ANAPC5/USP25/TRAF3IP2	4
superpathway of tryptophan utilization:HumanCyc	superpathway of tryptophan utilization:HumanCyc	1/1386	43/12994	0.992237	0.992237	0.80358	POR	1
Vitamin A and Carotenoid Metabolism:Wikipathways	Vitamin A and Carotenoid Metabolism:Wikipathways	1/1386	43/12994	0.992237	0.992237	0.80358	DHRS3	1
miRNAs involved in DNA damage response:Wikipathways	miRNAs involved in DNA damage response:Wikipathways	2/1386	62/12994	0.992383	0.992383	0.80358	MIR221/MIR145	2
NF-kappa B signaling pathway - Homo sapiens (human):KEGG	NF-kappa B signaling pathway - Homo sapiens (human):KEGG	4/1386	94/12994	0.99263	0.99263	0.80358	CSNK2B/CSNK2A1/CSNK2A2/MYD88	4
Prader-Willi and Angelman Syndrome:Wikipathways	Prader-Willi and Angelman Syndrome:Wikipathways	1/1386	44/12994	0.993068	0.993068	0.80358	CYFIP1	1
Structural Pathway of Interleukin 1 (IL-1):Wikipathways	Structural Pathway of Interleukin 1 (IL-1):Wikipathways	1/1386	44/12994	0.993068	0.993068	0.80358	MYD88	1
Insulin signaling pathway - Homo sapiens (human):KEGG	Insulin signaling pathway - Homo sapiens (human):KEGG	7/1386	137/12994	0.993101	0.993101	0.80358	EIF4E2/PPP1CA/MTOR/PRKACA/EIF4EBP1/ARAF/PRKAR1B	7
LPA receptor mediated events:PID	LPA receptor mediated events:PID	2/1386	63/12994	0.993102	0.993102	0.80358	RHOA/GNAI2	2
T-Cell antigen Receptor (TCR) pathway during Staphylococcus aureus infection:Wikipathways	T-Cell antigen Receptor (TCR) pathway during Staphylococcus aureus infection:Wikipathways	2/1386	63/12994	0.993102	0.993102	0.80358	CDK4/IL10	2
Circadian entrainment - Homo sapiens (human):KEGG	Circadian entrainment - Homo sapiens (human):KEGG	4/1386	96/12994	0.993777	0.993777	0.80358	GNG5/PRKACA/GNAS/GNAI2	4
Hematopoietic cell lineage - Homo sapiens (human):KEGG	Hematopoietic cell lineage - Homo sapiens (human):KEGG	4/1386	96/12994	0.993777	0.993777	0.80358	IL1R2/CD59/ITGB3/FLT3	4
FOXA2 and FOXA3 transcription factor networks:PID	FOXA2 and FOXA3 transcription factor networks:PID	1/1386	45/12994	0.99381	0.99381	0.80358	CPT1A	1
IRS-mediated signalling:Reactome	IRS-mediated signalling:Reactome	1/1386	45/12994	0.99381	0.99381	0.80358	PIK3C3	1
Neurotransmitter receptors and postsynaptic signal transmission:Reactome	Neurotransmitter receptors and postsynaptic signal transmission:Reactome	8/1386	152/12994	0.993862	0.993862	0.80358	AP2M1/GNG5/AP2A1/AP2S1/PRKACA/AP2B1/GNAI2/AP2A2	8
Interleukin-4 and Interleukin-13 signaling:Wikipathways	Interleukin-4 and Interleukin-13 signaling:Wikipathways	4/1386	97/12994	0.994284	0.994284	0.80358	ITGB1/STAT1/IL10/CCL22	4
PI5P, PP2A and IER3 Regulate PI3K/AKT Signaling:Reactome	PI5P, PP2A and IER3 Regulate PI3K/AKT Signaling:Reactome	4/1386	97/12994	0.994284	0.994284	0.80358	PPP2R1A/PPP2R5C/PIP4K2C/MYD88	4
Prostate cancer - Homo sapiens (human):KEGG	Prostate cancer - Homo sapiens (human):KEGG	4/1386	97/12994	0.994284	0.994284	0.80358	MTOR/IL1R2/ARAF/IGF1	4
Inflammatory bowel disease (IBD) - Homo sapiens (human):KEGG	Inflammatory bowel disease (IBD) - Homo sapiens (human):KEGG	2/1386	65/12994	0.994347	0.994347	0.80358	STAT1/IL10	2
Proton Pump Inhibitor Pathway, Pharmacodynamics:PharmGKB	Proton Pump Inhibitor Pathway, Pharmacodynamics:PharmGKB	1/1386	46/12994	0.994473	0.994473	0.80358	GNAS	1
Regulation of Microtubule Cytoskeleton:Wikipathways	Regulation of Microtubule Cytoskeleton:Wikipathways	1/1386	46/12994	0.994473	0.994473	0.80358	PRKACA	1
Type II diabetes mellitus - Homo sapiens (human):KEGG	Type II diabetes mellitus - Homo sapiens (human):KEGG	1/1386	46/12994	0.994473	0.994473	0.80358	MTOR	1
Folate Metabolism:Wikipathways	Folate Metabolism:Wikipathways	2/1386	66/12994	0.994884	0.994884	0.80358	GPX1/SHMT2	2
Non-small cell lung cancer - Homo sapiens (human):KEGG	Non-small cell lung cancer - Homo sapiens (human):KEGG	2/1386	66/12994	0.994884	0.994884	0.80358	CDK4/ARAF	2
Non-small cell lung cancer:Wikipathways	Non-small cell lung cancer:Wikipathways	2/1386	66/12994	0.994884	0.994884	0.80358	CDK4/ARAF	2
Nuclear Receptors Meta-Pathway:Wikipathways	Nuclear Receptors Meta-Pathway:Wikipathways	21/1386	316/12994	0.995026	0.995026	0.80358	DNAJC7/PSMC5/PRDX1/KTN1/MGST3/CUL1/CDK4/SMC1A/TXN/STOM/SQSTM1/GSR/PGD/ABCB1/FTH1/ABCB4/CPT1A/AIP/NQO1/SLC39A4/GSTT2	21
Energy Metabolism:Wikipathways	Energy Metabolism:Wikipathways	1/1386	47/12994	0.995064	0.995064	0.80358	PPP3CC	1
Intestinal immune network for IgA production - Homo sapiens (human):KEGG	Intestinal immune network for IgA production - Homo sapiens (human):KEGG	1/1386	47/12994	0.995064	0.995064	0.80358	IL10	1
Inflammatory mediator regulation of TRP channels - Homo sapiens (human):KEGG	Inflammatory mediator regulation of TRP channels - Homo sapiens (human):KEGG	4/1386	99/12994	0.995181	0.995181	0.80358	PPP1CA/PRKACA/GNAS/IGF1	4
EGFR Inhibitor Pathway, Pharmacodynamics:PharmGKB	EGFR Inhibitor Pathway, Pharmacodynamics:PharmGKB	2/1386	67/12994	0.99537	0.99537	0.80358	JAK1/STAT1	2
O-linked glycosylation of mucins:Reactome	O-linked glycosylation of mucins:Reactome	2/1386	67/12994	0.99537	0.99537	0.80358	C1GALT1C1/B3GNTL1	2
Retinol metabolism - Homo sapiens (human):KEGG	Retinol metabolism - Homo sapiens (human):KEGG	2/1386	67/12994	0.99537	0.99537	0.80358	DHRS3/UGT1A5	2
Cell adhesion molecules (CAMs) - Homo sapiens (human):KEGG	Cell adhesion molecules (CAMs) - Homo sapiens (human):KEGG	7/1386	143/12994	0.995558	0.995558	0.80358	ITGB1/GLG1/MPZL1/NECTIN2/PTPRM/ITGAV/HLA-G	7
agrin in postsynaptic differentiation:BioCarta	agrin in postsynaptic differentiation:BioCarta	1/1386	48/12994	0.995593	0.995593	0.80358	ITGB1	1
Differentiation Pathway:Wikipathways	Differentiation Pathway:Wikipathways	1/1386	48/12994	0.995593	0.995593	0.80358	IGF1	1
Valine, leucine and isoleucine degradation - Homo sapiens (human):KEGG	Valine, leucine and isoleucine degradation - Homo sapiens (human):KEGG	1/1386	48/12994	0.995593	0.995593	0.80358	ACAD8	1
RAF/MAP kinase cascade:Reactome	RAF/MAP kinase cascade:Reactome	11/1386	196/12994	0.995604	0.995604	0.80358	PHB/YWHAB/PPP5C/PPP2R1A/RBX1/CUL3/LAMTOR2/PPP2R5C/JAK1/ARAF/ITGB3	11
Non-genomic actions of 1,25 dihydroxyvitamin D3:Wikipathways	Non-genomic actions of 1,25 dihydroxyvitamin D3:Wikipathways	2/1386	68/12994	0.995811	0.995811	0.80358	JAK1/STAT1	2
TCR signaling in na&#xef;ve CD4+ T cells:PID	TCR signaling in na&#xef;ve CD4+ T cells:PID	2/1386	68/12994	0.995811	0.995811	0.80358	STIM1/ORAI1	2
ErbB signaling pathway - Homo sapiens (human):KEGG	ErbB signaling pathway - Homo sapiens (human):KEGG	3/1386	85/12994	0.995831	0.995831	0.80358	MTOR/EIF4EBP1/ARAF	3
Influenza A - Homo sapiens (human):KEGG	Influenza A - Homo sapiens (human):KEGG	9/1386	171/12994	0.995892	0.995892	0.80358	EIF2S1/VDAC1/EIF2AK1/HNRNPUL1/NUP98/ACTB/JAK1/MYD88/STAT1	9
Wnt Signaling Pathway and Pluripotency:Wikipathways	Wnt Signaling Pathway and Pluripotency:Wikipathways	4/1386	101/12994	0.995942	0.995942	0.80358	RHOA/PPP2R1A/PPP2R5C/LRP5	4
Calcium signaling pathway - Homo sapiens (human):KEGG	Calcium signaling pathway - Homo sapiens (human):KEGG	10/1386	185/12994	0.99613	0.99613	0.80358	SLC25A5/VDAC1/VDAC2/SLC25A4/VDAC3/PRKACA/STIM1/GNAS/PPP3CC/ORAI1	10
Transcriptional misregulation in cancer - Homo sapiens (human):KEGG	Transcriptional misregulation in cancer - Homo sapiens (human):KEGG	10/1386	185/12994	0.99613	0.99613	0.80358	HDAC2/TAF15/IL1R2/H3F3A/BMP2K/IGF1/FLT3/HIST1H3A/PTCRA/HIST1H3C	10
Angiopoietin Like Protein 8 Regulatory Pathway:Wikipathways	Angiopoietin Like Protein 8 Regulatory Pathway:Wikipathways	6/1386	131/12994	0.996165	0.996165	0.80358	CAP1/MAPKAP1/MTOR/PIK3C3/EIF4EBP1/MAP2K5	6
Cardiac conduction:Reactome	Cardiac conduction:Reactome	6/1386	131/12994	0.996165	0.996165	0.80358	ATP1A1/PRKACA/STIM1/SRI/ATP1B1/ORAI1	6
FoxO signaling pathway - Homo sapiens (human):KEGG	FoxO signaling pathway - Homo sapiens (human):KEGG	6/1386	131/12994	0.996165	0.996165	0.80358	GABARAP/GABARAPL2/ARAF/FBXO25/IL10/IGF1	6
Phospholipase D signaling pathway - Homo sapiens (human):KEGG	Phospholipase D signaling pathway - Homo sapiens (human):KEGG	7/1386	145/12994	0.996172	0.996172	0.80358	RHOA/DNM2/MTOR/RALB/GNAS/PLPP1/DGKD	7
Stimuli-sensing channels:Reactome	Stimuli-sensing channels:Reactome	4/1386	102/12994	0.996278	0.996278	0.80358	STOM/ANO10/SRI/UNC79	4
Angiopoietin receptor Tie2-mediated signaling:PID	Angiopoietin receptor Tie2-mediated signaling:PID	1/1386	50/12994	0.996486	0.996486	0.80358	ITGB1	1
Photodynamic therapy-induced AP-1 survival signaling.:Wikipathways	Photodynamic therapy-induced AP-1 survival signaling.:Wikipathways	1/1386	50/12994	0.996486	0.996486	0.80358	BID	1
Protein alkylation leading to liver fibrosis:Wikipathways	Protein alkylation leading to liver fibrosis:Wikipathways	1/1386	50/12994	0.996486	0.996486	0.80358	APAF1	1
Signaling by FGFR1:Reactome	Signaling by FGFR1:Reactome	1/1386	50/12994	0.996486	0.996486	0.80358	PPP2R1A	1
Insulin Signaling:Wikipathways	Insulin Signaling:Wikipathways	8/1386	160/12994	0.996529	0.996529	0.80358	CAP1/MTOR/PIK3C3/MYO1C/EIF4EBP1/STXBP2/SNAP23/MAP2K5	8
B cell receptor signaling pathway - Homo sapiens (human):KEGG	B cell receptor signaling pathway - Homo sapiens (human):KEGG	2/1386	70/12994	0.996574	0.996574	0.80358	NFATC3/PPP3CC	2
RIG-I-like receptor signaling pathway - Homo sapiens (human):KEGG	RIG-I-like receptor signaling pathway - Homo sapiens (human):KEGG	2/1386	70/12994	0.996574	0.996574	0.80358	AZI2/FADD	2
Downstream TCR signaling:Reactome	Downstream TCR signaling:Reactome	1/1386	51/12994	0.996862	0.996862	0.80358	UBE2V1	1
Insulin receptor signalling cascade:Reactome	Insulin receptor signalling cascade:Reactome	1/1386	51/12994	0.996862	0.996862	0.80358	PIK3C3	1
Neurotransmitter release cycle:Reactome	Neurotransmitter release cycle:Reactome	1/1386	51/12994	0.996862	0.996862	0.80358	SLC1A2	1
Nuclear Receptor transcription pathway:Reactome	Nuclear Receptor transcription pathway:Reactome	1/1386	51/12994	0.996862	0.996862	0.80358	NRBP1	1
Vitamin B12 Metabolism:Wikipathways	Vitamin B12 Metabolism:Wikipathways	1/1386	51/12994	0.996862	0.996862	0.80358	SHMT2	1
JAK-STAT-Core:Signalink	JAK-STAT-Core:Signalink	4/1386	104/12994	0.99687	0.99687	0.80358	JAK1/LEPR/STAT1/IL10	4
Negative regulation of the PI3K/AKT network:Reactome	Negative regulation of the PI3K/AKT network:Reactome	4/1386	104/12994	0.99687	0.99687	0.80358	PPP2R1A/PPP2R5C/PIP4K2C/MYD88	4
MAPK1/MAPK3 signaling:Reactome	MAPK1/MAPK3 signaling:Reactome	11/1386	202/12994	0.997036	0.997036	0.80358	PHB/YWHAB/PPP5C/PPP2R1A/RBX1/CUL3/LAMTOR2/PPP2R5C/JAK1/ARAF/ITGB3	11
EGF-Core:Signalink	EGF-Core:Signalink	4/1386	105/12994	0.997131	0.997131	0.80358	JAK1/MAPKAPK3/MAP3K20/MAP2K5	4
Phosphodiesterases in neuronal function:Wikipathways	Phosphodiesterases in neuronal function:Wikipathways	1/1386	52/12994	0.997198	0.997198	0.80358	PDE6D	1
Signaling events mediated by Stem cell factor receptor (c-Kit):PID	Signaling events mediated by Stem cell factor receptor (c-Kit):PID	1/1386	52/12994	0.997198	0.997198	0.80358	STAT1	1
Linoleate metabolism:EHMN	Linoleate metabolism:EHMN	2/1386	72/12994	0.997199	0.997199	0.80358	GPX1/UGT1A5	2
Estrogen signaling pathway - Homo sapiens (human):KEGG	Estrogen signaling pathway - Homo sapiens (human):KEGG	6/1386	136/12994	0.99741	0.99741	0.80358	KRT18/PRKACA/CTSD/KRT10/GNAS/GNAI2	6
Ca2+ pathway:Reactome	Ca2+ pathway:Reactome	1/1386	53/12994	0.997498	0.997498	0.80358	GNG5	1
Cardiac Progenitor Differentiation:Wikipathways	Cardiac Progenitor Differentiation:Wikipathways	1/1386	53/12994	0.997498	0.997498	0.80358	IGF1	1
Cell surface interactions at the vascular wall:Reactome	Cell surface interactions at the vascular wall:Reactome	12/1386	218/12994	0.997578	0.997578	0.80358	PPIA/PPIAP22/SLC3A2/YES1/ITGB1/CEACAM1/GLG1/BSG/ITGAV/ATP1B1/CD47/ITGB3	12
SLC-mediated transmembrane transport:Reactome	SLC-mediated transmembrane transport:Reactome	14/1386	244/12994	0.997651	0.997651	0.80358	SLC3A2/PDZD11/SLC31A1/CP/SLC4A2/BSG/SLC35D2/SLC35B2/SLC25A26/SRI/SLC43A1/SLC26A3/SLC39A4/SLC1A2	14
Signaling by PDGF:Reactome	Signaling by PDGF:Reactome	1/1386	54/12994	0.997766	0.997766	0.80358	STAT1	1
Corticotropin-releasing hormone signaling pathway:Wikipathways	Corticotropin-releasing hormone signaling pathway:Wikipathways	3/1386	92/12994	0.997823	0.997823	0.80358	RHOA/GNAS/GNAI2	3
ErbB Signaling Pathway:Wikipathways	ErbB Signaling Pathway:Wikipathways	3/1386	92/12994	0.997823	0.997823	0.80358	MTOR/EIF4EBP1/ARAF	3
Mesodermal Commitment Pathway:Wikipathways	Mesodermal Commitment Pathway:Wikipathways	7/1386	153/12994	0.997911	0.997911	0.80358	C1QBP/NABP2/PRKACA/TEAD1/HPRT1/ACVR1/CCDC88A	7
CD4 T cell receptor signaling-JNK cascade:INOH	CD4 T cell receptor signaling-JNK cascade:INOH	1/1386	55/12994	0.998005	0.998005	0.80358	PPP3CC	1
Hepatitis C and Hepatocellular Carcinoma:Wikipathways	Hepatitis C and Hepatocellular Carcinoma:Wikipathways	1/1386	56/12994	0.998219	0.998219	0.80358	JAK1	1
Osteoclast differentiation - Homo sapiens (human):KEGG	Osteoclast differentiation - Homo sapiens (human):KEGG	5/1386	127/12994	0.998381	0.998381	0.80358	JAK1/SQSTM1/PPP3CC/STAT1/ITGB3	5
Signaling by the B Cell Receptor (BCR):Reactome	Signaling by the B Cell Receptor (BCR):Reactome	5/1386	127/12994	0.998381	0.998381	0.80358	SKP1/CUL1/STIM1/NFATC3/ORAI1	5
Regulation of toll-like receptor signaling pathway:Wikipathways	Regulation of toll-like receptor signaling pathway:Wikipathways	6/1386	143/12994	0.99852	0.99852	0.80358	FADD/CTNNAL1/CUEDC2/SQSTM1/MYD88/STAT1	6
Celecoxib Pathway, Pharmacodynamics:PharmGKB	Celecoxib Pathway, Pharmacodynamics:PharmGKB	1/1386	58/12994	0.99858	0.99858	0.80358	AKR1C3	1
Regulation of Complement cascade:Reactome	Regulation of Complement cascade:Reactome	5/1386	129/12994	0.998632	0.998632	0.80358	CPN2/C4A/C4B/CD59/C8G	5
Kit receptor signaling pathway:Wikipathways	Kit receptor signaling pathway:Wikipathways	1/1386	59/12994	0.998732	0.998732	0.80358	STAT1	1
MET in type 1 papillary renal cell carcinoma:Wikipathways	MET in type 1 papillary renal cell carcinoma:Wikipathways	1/1386	59/12994	0.998732	0.998732	0.80358	ARAF	1
NRAGE signals death through JNK:Reactome	NRAGE signals death through JNK:Reactome	1/1386	59/12994	0.998732	0.998732	0.80358	AATF	1
Natural killer cell mediated cytotoxicity - Homo sapiens (human):KEGG	Natural killer cell mediated cytotoxicity - Homo sapiens (human):KEGG	5/1386	130/12994	0.998743	0.998743	0.80358	BID/ARAF/PPP3CC/ULBP3/HLA-G	5
B Cell Receptor Signaling Pathway:Wikipathways	B Cell Receptor Signaling Pathway:Wikipathways	3/1386	98/12994	0.998763	0.998763	0.80358	ILF2/GTF2I/NFATC3	3
Axon guidance - Homo sapiens (human):KEGG	Axon guidance - Homo sapiens (human):KEGG	8/1386	175/12994	0.998857	0.998857	0.80358	CFL1/RHOA/PARD3/ITGB1/NFATC3/PPP3CC/GNAI2/ILK	8
O-linked glycosylation:Reactome	O-linked glycosylation:Reactome	4/1386	116/12994	0.998915	0.998915	0.80358	C1GALT1C1/B3GALNT2/B3GNTL1/POMGNT2	4
Angiogenesis overview:Wikipathways	Angiogenesis overview:Wikipathways	1/1386	61/12994	0.998989	0.998989	0.80358	MTOR	1
Signaling by MET:Reactome	Signaling by MET:Reactome	1/1386	61/12994	0.998989	0.998989	0.80358	ITGB1	1
Spinal Cord Injury:Wikipathways	Spinal Cord Injury:Wikipathways	4/1386	117/12994	0.999008	0.999008	0.80358	RHOA/APEX1/CDK4/CD47	4
Melanogenesis - Homo sapiens (human):KEGG	Melanogenesis - Homo sapiens (human):KEGG	3/1386	101/12994	0.99907	0.99907	0.80358	PRKACA/GNAS/GNAI2	3
Neural Crest Differentiation:Wikipathways	Neural Crest Differentiation:Wikipathways	3/1386	101/12994	0.99907	0.99907	0.80358	HDAC2/ITGB1/HDAC8	3
Taste transduction - Homo sapiens (human):KEGG	Taste transduction - Homo sapiens (human):KEGG	2/1386	83/12994	0.999085	0.999085	0.80358	PRKACA/TAS2R46	2
Gastric cancer - Homo sapiens (human):KEGG	Gastric cancer - Homo sapiens (human):KEGG	6/1386	149/12994	0.999092	0.999092	0.80358	CTNNA1/MLH1/MTOR/ABCB1/ARAF/LRP5	6
Fc-epsilon receptor I signaling in mast cells:PID	Fc-epsilon receptor I signaling in mast cells:PID	1/1386	62/12994	0.999098	0.999098	0.80358	PLPP1	1
Rap1 signaling pathway - Homo sapiens (human):KEGG	Rap1 signaling pathway - Homo sapiens (human):KEGG	10/1386	206/12994	0.999105	0.999105	0.80358	RHOA/PFN1/RALB/PARD3/ITGB1/ACTB/GNAS/GNAI2/IGF1/ITGB3	10
Toll-like Receptor Signaling Pathway:Wikipathways	Toll-like Receptor Signaling Pathway:Wikipathways	3/1386	102/12994	0.999155	0.999155	0.80358	FADD/MYD88/STAT1	3
MAPK family signaling cascades:Reactome	MAPK family signaling cascades:Reactome	12/1386	236/12994	0.999277	0.999277	0.80358	PHB/YWHAB/PPP5C/PPP2R1A/RBX1/CUL3/LAMTOR2/PRKACA/PPP2R5C/JAK1/ARAF/ITGB3	12
Genotoxicity pathway:Wikipathways	Genotoxicity pathway:Wikipathways	1/1386	64/12994	0.999281	0.999281	0.80358	HIST1H2BC	1
Toll-like receptor signaling pathway - Homo sapiens (human):KEGG	Toll-like receptor signaling pathway - Homo sapiens (human):KEGG	3/1386	104/12994	0.999302	0.999302	0.80358	FADD/MYD88/STAT1	3
G alpha (12/13) signalling events:Reactome	G alpha (12/13) signalling events:Reactome	2/1386	87/12994	0.999394	0.999394	0.80358	RHOA/GNG5	2
Cushing syndrome - Homo sapiens (human):KEGG	Cushing syndrome - Homo sapiens (human):KEGG	6/1386	154/12994	0.999399	0.999399	0.80358	CDK4/PRKACA/GNAS/GNAI2/AIP/ORAI1	6
Ras Signaling:Wikipathways	Ras Signaling:Wikipathways	8/1386	184/12994	0.999426	0.999426	0.80358	RAB5C/RHOA/GNG5/RALBP1/RALB/PRKACA/EXOC2/FLT3	8
Cytochrome P450 - arranged by substrate type:Reactome	Cytochrome P450 - arranged by substrate type:Reactome	1/1386	66/12994	0.999427	0.999427	0.80358	POR	1
Tryptophan degradation:INOH	Tryptophan degradation:INOH	1/1386	66/12994	0.999427	0.999427	0.80358	WARS2	1
Biological oxidations:Reactome	Biological oxidations:Reactome	11/1386	226/12994	0.999433	0.999433	0.80358	MGST3/TRMT112/GSS/CNDP2/GGCT/POR/SULT1B1/SLC35B2/AIP/UGT1A5/GSTT2	11
Complement cascade:Reactome	Complement cascade:Reactome	5/1386	140/12994	0.999467	0.999467	0.80358	CPN2/C4A/C4B/CD59/C8G	5
Rho GTPase cycle:Reactome	Rho GTPase cycle:Reactome	5/1386	140/12994	0.999467	0.999467	0.80358	GDI2/RHOA/RALBP1/ARHGDIA/A2M	5
Downstream signaling in na&#xef;ve CD8+ T cells:PID	Downstream signaling in na&#xef;ve CD8+ T cells:PID	1/1386	69/12994	0.999592	0.999592	0.80358	NFATC3	1
DNA Damage Response (only ATM dependent):Wikipathways	DNA Damage Response (only ATM dependent):Wikipathways	3/1386	110/12994	0.999608	0.999608	0.80358	RHOA/PIK3C3/PPP2R5C	3
Prolactin signaling pathway - Homo sapiens (human):KEGG	Prolactin signaling pathway - Homo sapiens (human):KEGG	1/1386	70/12994	0.999636	0.999636	0.80358	STAT1	1
GnRH signaling pathway - Homo sapiens (human):KEGG	GnRH signaling pathway - Homo sapiens (human):KEGG	2/1386	93/12994	0.999674	0.999674	0.80358	PRKACA/GNAS	2
Cholinergic synapse - Homo sapiens (human):KEGG	Cholinergic synapse - Homo sapiens (human):KEGG	3/1386	112/12994	0.999677	0.999677	0.80358	GNG5/PRKACA/GNAI2	3
Relaxin signaling pathway - Homo sapiens (human):KEGG	Relaxin signaling pathway - Homo sapiens (human):KEGG	4/1386	130/12994	0.999696	0.999696	0.80358	GNG5/PRKACA/GNAS/GNAI2	4
PI3K/AKT Signaling in Cancer:Reactome	PI3K/AKT Signaling in Cancer:Reactome	2/1386	94/12994	0.999706	0.999706	0.80358	MAPKAP1/MTOR	2
TCR signaling:Reactome	TCR signaling:Reactome	1/1386	72/12994	0.99971	0.99971	0.80358	UBE2V1	1
Breast cancer - Homo sapiens (human):KEGG	Breast cancer - Homo sapiens (human):KEGG	5/1386	147/12994	0.999711	0.999711	0.80358	CDK4/MTOR/ARAF/LRP5/IGF1	5
Class B/2 (Secretin family receptors):Reactome	Class B/2 (Secretin family receptors):Reactome	2/1386	95/12994	0.999735	0.999735	0.80358	GNG5/GNAS	2
Antigen activates B Cell Receptor (BCR) leading to generation of second messengers:Reactome	Antigen activates B Cell Receptor (BCR) leading to generation of second messengers:Reactome	2/1386	97/12994	0.999785	0.999785	0.80358	STIM1/ORAI1	2
cAMP signaling pathway - Homo sapiens (human):KEGG	cAMP signaling pathway - Homo sapiens (human):KEGG	8/1386	199/12994	0.999824	0.999824	0.80358	RHOA/ATP1A1/PPP1CA/PRKACA/GNAS/GNAI2/ATP1B1/ORAI1	8
AGE-RAGE signaling pathway in diabetic complications - Homo sapiens (human):KEGG	AGE-RAGE signaling pathway in diabetic complications - Homo sapiens (human):KEGG	2/1386	99/12994	0.999825	0.999825	0.80358	CDK4/STAT1	2
Signaling pathways regulating pluripotency of stem cells - Homo sapiens (human):KEGG	Signaling pathways regulating pluripotency of stem cells - Homo sapiens (human):KEGG	4/1386	139/12994	0.999868	0.999868	0.80358	JAK1/INHBC/ACVR1/IGF1	4
Chemokine signaling pathway - Homo sapiens (human):KEGG	Chemokine signaling pathway - Homo sapiens (human):KEGG	7/1386	189/12994	0.999884	0.999884	0.80358	RHOA/GNG5/PARD3/PRKACA/GNAI2/STAT1/CCL22	7
Initial triggering of complement:Reactome	Initial triggering of complement:Reactome	2/1386	105/12994	0.999907	0.999907	0.80358	C4A/C4B	2
Transmission across Chemical Synapses:Reactome	Transmission across Chemical Synapses:Reactome	9/1386	223/12994	0.999916	0.999916	0.80358	AP2M1/GNG5/AP2A1/AP2S1/PRKACA/AP2B1/GNAI2/AP2A2/SLC1A2	9
Phase I - Functionalization of compounds:Reactome	Phase I - Functionalization of compounds:Reactome	2/1386	107/12994	0.999924	0.999924	0.80358	POR/AIP	2
JAK-STAT signaling pathway - Homo sapiens (human):KEGG	JAK-STAT signaling pathway - Homo sapiens (human):KEGG	5/1386	162/12994	0.999924	0.999924	0.80358	MTOR/JAK1/LEPR/STAT1/IL10	5
Chemokine signaling pathway:Wikipathways	Chemokine signaling pathway:Wikipathways	5/1386	165/12994	0.999942	0.999942	0.80358	GNG5/PARD3/GNAI2/STAT1/CCL22	5
TNF signaling pathway - Homo sapiens (human):KEGG	TNF signaling pathway - Homo sapiens (human):KEGG	2/1386	110/12994	0.999945	0.999945	0.80358	DNM1L/FADD	2
Cytoplasmic Ribosomal Proteins:Wikipathways	Cytoplasmic Ribosomal Proteins:Wikipathways	1/1386	88/12994	0.999953	0.999953	0.80358	RPS26	1
Focal Adhesion-PI3K-Akt-mTOR-signaling pathway:Wikipathways	Focal Adhesion-PI3K-Akt-mTOR-signaling pathway:Wikipathways	14/1386	302/12994	0.999954	0.999954	0.80358	PPP2R1A/GNG5/RAB8A/EIF4E2/MTOR/ITGB1/PPP2R5C/JAK1/RAB10/EIF4EBP1/ITGAV/TBC1D1/IGF1/ITGB3	14
MAPK Signaling Pathway:Wikipathways	MAPK Signaling Pathway:Wikipathways	10/1386	246/12994	0.999956	0.999956	0.80358	PPP5C/IL1R2/PRKACA/MAPKAPK3/NFATC3/DUSP3/FLNB/PPP3CC/MAP3K20/MAP2K5	10
Ras signaling pathway - Homo sapiens (human):KEGG	Ras signaling pathway - Homo sapiens (human):KEGG	9/1386	232/12994	0.999959	0.999959	0.80358	RAB5C/RHOA/GNG5/RALBP1/RALB/PRKACA/EXOC2/IGF1/FLT3	9
MAPK signaling pathway - Homo sapiens (human):KEGG	MAPK signaling pathway - Homo sapiens (human):KEGG	13/1386	295/12994	0.999972	0.999972	0.80358	PPP5C/PRKACA/MAPKAPK3/NFATC3/ARAF/DUSP3/FLNB/PPP3CC/MAP3K20/MYD88/IGF1/FLT3/MAP2K5	13
PI3K-Akt signaling pathway - Homo sapiens (human):KEGG	PI3K-Akt signaling pathway - Homo sapiens (human):KEGG	17/1386	353/12994	0.999977	0.999977	0.80358	YWHAE/YWHAQ/YWHAB/PPP2R1A/GNG5/EIF4E2/CDK4/MTOR/ITGB1/PPP2R5C/JAK1/EIF4EBP1/ITGAV/MTCP1/IGF1/ITGB3/FLT3	17
Antimicrobial peptides:Reactome	Antimicrobial peptides:Reactome	1/1386	100/12994	0.999988	0.999988	0.80358	PDZD11	1
Potassium Channels:Reactome	Potassium Channels:Reactome	1/1386	100/12994	0.999988	0.999988	0.80358	GNG5	1
Vitamin D Receptor Pathway:Wikipathways	Vitamin D Receptor Pathway:Wikipathways	5/1386	184/12994	0.99999	0.99999	0.80358	CEACAM1/ABCB1/CDKAL1/LRP5/STS	5
FCERI mediated Ca+2 mobilization:Reactome	FCERI mediated Ca+2 mobilization:Reactome	1/1386	108/12994	0.999995	0.999995	0.80358	NFATC3	1
Epithelial to mesenchymal transition in colorectal cancer:Wikipathways	Epithelial to mesenchymal transition in colorectal cancer:Wikipathways	3/1386	160/12994	0.999997	0.999997	0.80358	CRB3/DSP/LRP5	3
PI3K-Akt Signaling Pathway:Wikipathways	PI3K-Akt Signaling Pathway:Wikipathways	13/1386	339/12994	0.999999	0.999999	0.80358	PPP2R1A/GNG5/EIF4E2/CDK4/MTOR/ITGB1/PPP2R5C/JAK1/EIF4EBP1/ITGAV/IGF1/ITGB3/FLT3	13
G alpha (i) signalling events:Reactome	G alpha (i) signalling events:Reactome	17/1386	399/12994	0.999999	0.999999	0.80358	PPP2R1A/GNG5/PPP1CA/METAP2/AGT/OPN3/NMT2/PRKACA/AKR1C3/APOA4/GNAS/APP/PPP3CC/GNAI2/DHRS3/TAS2R46/PRKAR1B	17
G alpha (q) signalling events:Reactome	G alpha (q) signalling events:Reactome	5/1386	213/12994	0.999999	0.999999	0.80358	GNG5/AGT/APP/ABHD12/DGKD	5
GPCR signaling-cholera toxin:INOH	GPCR signaling-cholera toxin:INOH	8/1386	270/12994	1	1	0.80358	AGT/PRKACA/INHBC/GNAS/GNAI2/IL10/IGF1/PRKAR1B	8
Immunoregulatory interactions between a Lymphoid and a non-Lymphoid cell:Reactome	Immunoregulatory interactions between a Lymphoid and a non-Lymphoid cell:Reactome	5/1386	218/12994	1	1	0.80358	ITGB1/NECTIN2/ULBP3/HLA-G/HLA-H	5
GPCR signaling-G alpha s PKA and ERK:INOH	GPCR signaling-G alpha s PKA and ERK:INOH	8/1386	285/12994	1	1	0.80358	AGT/PRKACA/INHBC/GNAS/GNAI2/IL10/IGF1/PRKAR1B	8
Ectoderm Differentiation:Wikipathways	Ectoderm Differentiation:Wikipathways	1/1386	142/12994	1	1	0.80358	SDCBP	1
Neuronal System:Reactome	Neuronal System:Reactome	13/1386	367/12994	1	1	0.80358	AP2M1/RTN3/GNG5/AP2A1/AP2S1/PRKACA/AP2B1/GNAI2/LRFN3/SYT9/AP2A2/DLGAP3/SLC1A2	13
Fc epsilon receptor (FCERI) signaling:Reactome	Fc epsilon receptor (FCERI) signaling:Reactome	1/1386	150/12994	1	1	0.80358	NFATC3	1
GPCR signaling-G alpha i:INOH	GPCR signaling-G alpha i:INOH	6/1386	262/12994	1	1	0.80358	AGT/INHBC/GNAS/GNAI2/IL10/IGF1	6
GPCR signaling-pertussis toxin:INOH	GPCR signaling-pertussis toxin:INOH	6/1386	262/12994	1	1	0.80358	AGT/INHBC/GNAS/GNAI2/IL10/IGF1	6
MicroRNAs in cancer - Homo sapiens (human):KEGG	MicroRNAs in cancer - Homo sapiens (human):KEGG	8/1386	299/12994	1	1	0.80358	HNRNPK/RHOA/MTOR/ABCB1/MIR221/ITGB3/MIR145/MIR199A2	8
GPCR signaling-G alpha s Epac and ERK:INOH	GPCR signaling-G alpha s Epac and ERK:INOH	6/1386	272/12994	1	1	0.80358	AGT/INHBC/GNAS/GNAI2/IL10/IGF1	6
GPCR signaling-G alpha q:INOH	GPCR signaling-G alpha q:INOH	6/1386	274/12994	1	1	0.80358	AGT/INHBC/ARAF/GNAI2/IL10/IGF1	6
Peptide ligand-binding receptors:Reactome	Peptide ligand-binding receptors:Reactome	2/1386	194/12994	1	1	0.80358	AGT/APP	2
Cytokine-cytokine receptor interaction - Homo sapiens (human):KEGG	Cytokine-cytokine receptor interaction - Homo sapiens (human):KEGG	6/1386	294/12994	1	1	0.80358	IL1R2/INHBC/LEPR/ACVR1/IL10/CCL22	6
Neuroactive ligand-receptor interaction - Homo sapiens (human):KEGG	Neuroactive ligand-receptor interaction - Homo sapiens (human):KEGG	2/1386	277/12994	1	1	0.80358	PARD3/LEPR	2
GPCRs, Class A Rhodopsin-like:Wikipathways	GPCRs, Class A Rhodopsin-like:Wikipathways	1/1386	261/12994	1	1	0.80358	OPN3	1
Class A/1 (Rhodopsin-like receptors):Reactome	Class A/1 (Rhodopsin-like receptors):Reactome	3/1386	330/12994	1	1	0.80358	AGT/OPN3/APP	3
GPCR ligand binding:Reactome	GPCR ligand binding:Reactome	6/1386	465/12994	1	1	0.80358	GNG5/AGT/OPN3/GNAS/APP/TAS2R46	6
Olfactory receptor activity:Wikipathways	Olfactory receptor activity:Wikipathways	1/1386	354/12994	1	1	0.80358	GPR150	1
Olfactory Signaling Pathway:Reactome	Olfactory Signaling Pathway:Reactome	1/1386	435/12994	1	1	0.80358	REEP5	1
Olfactory transduction - Homo sapiens (human):KEGG	Olfactory transduction - Homo sapiens (human):KEGG	1/1386	444/12994	1	1	0.80358	PRKACA	1

### Sheet: Liver_white
ID	Description	GeneRatio	BgRatio	pvalue	p.adjust	qvalue	geneID	Count
Regulation of nuclear SMAD2/3 signaling:PID	Regulation of nuclear SMAD2/3 signaling:PID	9/124	77/12994	4.5784e-08	4.5784e-08	4.54949e-05	MYC/FOXO3/FOXO1/TGIF1/CEBPB/RUNX1/SNIP1/TGIF2/CBFB	9
Transcriptional regulation by RUNX3:Reactome	Transcriptional regulation by RUNX3:Reactome	7/124	51/12994	4.96783e-07	4.96783e-07	0.000246823	MYC/FOXO3/RUNX1/HES1/RBPJ/UBC/CBFB	7
Transcriptional misregulation in cancer - Homo sapiens (human):KEGG	Transcriptional misregulation in cancer - Homo sapiens (human):KEGG	11/124	185/12994	1.51436e-06	1.51436e-06	0.000419243	GADD45B/MYC/ID2/CDK9/CCNT1/FOXO1/CEBPB/RUNX1/ZEB1/TMPRSS2/RELA	11
Transcription factor regulation in adipogenesis:Wikipathways	Transcription factor regulation in adipogenesis:Wikipathways	5/124	22/12994	1.68763e-06	1.68763e-06	0.000419243	CEBPD/PPARGC1A/IRS2/FOXO1/CEBPB	5
IL6-mediated signaling events:PID	IL6-mediated signaling events:PID	6/124	47/12994	5.21464e-06	5.21464e-06	0.00103634	CEBPD/JUNB/MYC/MCL1/FOXO1/CEBPB	6
Nuclear Receptors Meta-Pathway:Wikipathways	Nuclear Receptors Meta-Pathway:Wikipathways	13/124	316/12994	9.89614e-06	9.89614e-06	0.00163894	MAFF/GADD45B/JUNB/BHLHE40/MYC/PPARGC1A/IRS2/FOXO1/ANGPTL4/AKAP13/IGFBP1/HES1/EPHA2	13
Transcriptional activity of SMAD2/SMAD3:SMAD4 heterotrimer:Reactome	Transcriptional activity of SMAD2/SMAD3:SMAD4 heterotrimer:Reactome	5/124	38/12994	2.84687e-05	2.84687e-05	0.00361898	CDK9/CCNT1/TGIF1/TGIF2/UBC	5
Pathways Affected in Adenoid Cystic Carcinoma:Wikipathways	Pathways Affected in Adenoid Cystic Carcinoma:Wikipathways	6/124	63/12994	2.91359e-05	2.91359e-05	0.00361898	MYC/FOXO3/KAT6A/ARID5B/KDM6B/ARID4B	6
Adipogenesis:Wikipathways	Adipogenesis:Wikipathways	8/124	131/12994	3.55954e-05	3.55954e-05	0.00368739	CEBPD/GADD45B/PPARGC1A/IRS2/FOXO1/CEBPB/MEF2D/LPIN2	8
Interleukin-4 and Interleukin-13 signaling:Wikipathways	Interleukin-4 and Interleukin-13 signaling:Wikipathways	7/124	97/12994	3.83629e-05	3.83629e-05	0.00368739	CEBPD/JUNB/MYC/FOXO3/MCL1/FOXO1/ZEB1	7
TGF_beta_Receptor:NetPath	TGF_beta_Receptor:NetPath	9/124	173/12994	4.0819e-05	4.0819e-05	0.00368739	JUNB/TGFB3/MYC/FOXO3/FOXO1/TGIF1/RUNX1/ZEB1/SNIP1	9
IGF-Core:Signalink	IGF-Core:Signalink	4/124	22/12994	5.05885e-05	5.05885e-05	0.00418909	FOXO3/IRS2/FOXO1/RPS6KB1	4
NOTCH1 Intracellular Domain Regulates Transcription:Reactome	NOTCH1 Intracellular Domain Regulates Transcription:Reactome	5/124	47/12994	8.12356e-05	8.12356e-05	0.00620943	MYC/TLE3/HES1/RBPJ/UBC	5
IL-7:NetPath	IL-7:NetPath	4/124	27/12994	0.000116974	0.000116974	0.00830251	FOXO3/IRS2/FOXO1/CBLB	4
TGF-beta signaling pathway - Homo sapiens (human):KEGG	TGF-beta signaling pathway - Homo sapiens (human):KEGG	6/124	85/12994	0.000158104	0.000158104	0.00986214	TGFB3/MYC/ID2/TGIF1/RPS6KB1/TGIF2	6
IL-4 Signaling Pathway:Wikipathways	IL-4 Signaling Pathway:Wikipathways	5/124	54/12994	0.000158797	0.000158797	0.00986214	NFIL3/IRS2/CEBPB/RPS6KB1/RELA	5
Longevity regulating pathway - Homo sapiens (human):KEGG	Longevity regulating pathway - Homo sapiens (human):KEGG	6/124	89/12994	0.000203659	0.000203659	0.0115334	FOXO3/PPARGC1A/IRS2/FOXO1/RPS6KB1/RELA	6
Transcriptional regulation by RUNX3:Wikipathways	Transcriptional regulation by RUNX3:Wikipathways	3/124	13/12994	0.000226223	0.000226223	0.0115334	MYC/RUNX1/HES1	3
White fat cell differentiation:Wikipathways	White fat cell differentiation:Wikipathways	4/124	32/12994	0.000231008	0.000231008	0.0115334	CEBPD/TLE3/FOXO1/CEBPB	4
BCR:NetPath	BCR:NetPath	7/124	129/12994	0.000232134	0.000232134	0.0115334	JUNB/FOXO3/FOXO1/RPS6KB1/CBLB/RELA/BCL10	7
Transcriptional regulation of white adipocyte differentiation:Wikipathways	Transcriptional regulation of white adipocyte differentiation:Wikipathways	3/124	15/12994	0.000354911	0.000354911	0.0167938	CEBPD/ANGPTL4/CEBPB	3
EGFR1:NetPath	EGFR1:NetPath	13/124	455/12994	0.00040021	0.00040021	0.0169612	SLC38A2/ELF3/MYC/IRS2/FOXO1/TGIF1/CEBPB/RPS6KB1/CBLB/EPHA2/SPRY2/RELA/ABI1	13
IL2 signaling events mediated by PI3K:PID	IL2 signaling events mediated by PI3K:PID	4/124	37/12994	0.000408943	0.000408943	0.0169612	MYC/FOXO3/RPS6KB1/RELA	4
HIF-1-alpha transcription factor network:PID	HIF-1-alpha transcription factor network:PID	5/124	66/12994	0.000409656	0.000409656	0.0169612	BHLHE40/ID2/MCL1/IGFBP1/CITED2	5
Signaling by TGF-beta Receptor Complex:Reactome	Signaling by TGF-beta Receptor Complex:Reactome	5/124	67/12994	0.000439347	0.000439347	0.0174629	CDK9/CCNT1/TGIF1/TGIF2/UBC	5
MAPK6/MAPK4 signaling:Reactome	MAPK6/MAPK4 signaling:Reactome	4/124	39/12994	0.000501853	0.000501853	0.0184698	MYC/FOXO3/FOXO1/UBC	4
Signaling events mediated by HDAC Class III:PID	Signaling events mediated by HDAC Class III:PID	4/124	39/12994	0.000501853	0.000501853	0.0184698	FOXO3/PPARGC1A/FOXO1/MEF2D	4
Signaling by NOTCH1:Reactome	Signaling by NOTCH1:Reactome	5/124	73/12994	0.000652923	0.000652923	0.0228906	MYC/TLE3/HES1/RBPJ/UBC	5
Stabilization and expansion of the E-cadherin adherens junction:PID	Stabilization and expansion of the E-cadherin adherens junction:PID	4/124	42/12994	0.000668047	0.000668047	0.0228906	EFNA1/EPHA2/ZYX/ABI1	4
IL6:NetPath	IL6:NetPath	5/124	74/12994	0.000694951	0.000694951	0.0230187	FOXO3/CDK9/FOXO1/CEBPB/RPS6KB1	5
akt signaling pathway:BioCarta	akt signaling pathway:BioCarta	3/124	19/12994	0.000735058	0.000735058	0.0233343	FOXO3/FOXO1/RELA	3
Chronic myeloid leukemia - Homo sapiens (human):KEGG	Chronic myeloid leukemia - Homo sapiens (human):KEGG	5/124	76/12994	0.000785044	0.000785044	0.0233343	GADD45B/TGFB3/MYC/RUNX1/RELA	5
IL2:NetPath	IL2:NetPath	5/124	76/12994	0.000785044	0.000785044	0.0233343	ETS2/FOXO3/IRS2/RPS6KB1/RELA	5
Tacrolimus/Cyclosporine Pathway, Pharmacodynamics:PharmGKB	Tacrolimus/Cyclosporine Pathway, Pharmacodynamics:PharmGKB	4/124	44/12994	0.000798408	0.000798408	0.0233343	FOSL2/MAFF/JUNB/RELA	4
Epithelial to mesenchymal transition in colorectal cancer:Wikipathways	Epithelial to mesenchymal transition in colorectal cancer:Wikipathways	7/124	160/12994	0.000849383	0.000849383	0.0234449	TGFB3/ID2/ZEB1/FOXQ1/MEF2D/GDF15/RBPJ	7
Insulin Signaling:Wikipathways	Insulin Signaling:Wikipathways	7/124	160/12994	0.000849383	0.000849383	0.0234449	MAP3K8/FOXO3/IRS2/FOXO1/SRF/RPS6KB1/CBLB	7
Signaling by NOTCH:Reactome	Signaling by NOTCH:Reactome	6/124	119/12994	0.000964358	0.000964358	0.0254928	ELF3/MYC/TLE3/HES1/RBPJ/UBC	6
Downregulation of SMAD2/3:SMAD4 transcriptional activity:Reactome	Downregulation of SMAD2/3:SMAD4 transcriptional activity:Reactome	3/124	21/12994	0.000994953	0.000994953	0.0254928	TGIF1/TGIF2/UBC	3
Energy Metabolism:Wikipathways	Energy Metabolism:Wikipathways	4/124	47/12994	0.00102619	0.00102619	0.0254928	FOXO3/PPARGC1A/FOXO1/MEF2D	4
Validated transcriptional targets of deltaNp63 isoforms:PID	Validated transcriptional targets of deltaNp63 isoforms:PID	4/124	47/12994	0.00102619	0.00102619	0.0254928	FOSL2/CEBPD/RUNX1/HES1	4
Chromatin modifying enzymes:Reactome	Chromatin modifying enzymes:Reactome	9/124	272/12994	0.00117812	0.00117812	0.0278734	KDM3A/KAT6A/ARID5B/KDM6B/JADE1/RCOR1/ARID4B/RELA/KDM5B	9
Chromatin organization:Reactome	Chromatin organization:Reactome	9/124	272/12994	0.00117812	0.00117812	0.0278734	KDM3A/KAT6A/ARID5B/KDM6B/JADE1/RCOR1/ARID4B/RELA/KDM5B	9
Angiopoietin receptor Tie2-mediated signaling:PID	Angiopoietin receptor Tie2-mediated signaling:PID	4/124	50/12994	0.00129616	0.00129616	0.0288512	FOXO1/RPS6KB1/ELF2/RELA	4
C-MYB transcription factor network:PID	C-MYB transcription factor network:PID	5/124	85/12994	0.00130207	0.00130207	0.0288512	CEBPD/ETS2/MYC/CEBPB/HES1	5
ctcf: first multivalent nuclear factor:BioCarta	ctcf: first multivalent nuclear factor:BioCarta	3/124	23/12994	0.00130655	0.00130655	0.0288512	TGFB3/MYC/RPS6KB1	3
HDMs demethylate histones:Reactome	HDMs demethylate histones:Reactome	4/124	51/12994	0.00139621	0.00139621	0.0301606	KDM3A/ARID5B/KDM6B/KDM5B	4
mechanism of gene regulation by peroxisome proliferators via ppara:BioCarta	mechanism of gene regulation by peroxisome proliferators via ppara:BioCarta	4/124	52/12994	0.00150151	0.00150151	0.0306713	MYC/PPARGC1A/RELA/CITED2	4
miR-targeted genes in muscle cell - TarBase:Wikipathways	miR-targeted genes in muscle cell - TarBase:Wikipathways	11/124	400/12994	0.001538	0.001538	0.0306713	SLC38A2/CHD1/MCL1/SRF/CEBPB/HES1/ZEB1/GPD2/ARID4B/BACH1/CBFB	11
Angiopoietin Like Protein 8 Regulatory Pathway:Wikipathways	Angiopoietin Like Protein 8 Regulatory Pathway:Wikipathways	6/124	131/12994	0.0015833	0.0015833	0.0306713	MAP3K8/FOXO3/IRS2/FOXO1/RPS6KB1/CBLB	6
FoxO signaling pathway - Homo sapiens (human):KEGG	FoxO signaling pathway - Homo sapiens (human):KEGG	6/124	131/12994	0.0015833	0.0015833	0.0306713	GADD45B/TGFB3/FOXO3/GABARAPL1/IRS2/FOXO1	6
SMAD2/SMAD3:SMAD4 heterotrimer regulates transcription:Reactome	SMAD2/SMAD3:SMAD4 heterotrimer regulates transcription:Reactome	3/124	25/12994	0.0016734	0.0016734	0.0306713	CDK9/CCNT1/UBC	3
Constitutive Signaling by NOTCH1 HD+PEST Domain Mutants:Reactome	Constitutive Signaling by NOTCH1 HD+PEST Domain Mutants:Reactome	4/124	54/12994	0.00172851	0.00172851	0.0306713	MYC/HES1/RBPJ/UBC	4
Constitutive Signaling by NOTCH1 PEST Domain Mutants:Reactome	Constitutive Signaling by NOTCH1 PEST Domain Mutants:Reactome	4/124	54/12994	0.00172851	0.00172851	0.0306713	MYC/HES1/RBPJ/UBC	4
Signaling by NOTCH1 HD+PEST Domain Mutants in Cancer:Reactome	Signaling by NOTCH1 HD+PEST Domain Mutants in Cancer:Reactome	4/124	54/12994	0.00172851	0.00172851	0.0306713	MYC/HES1/RBPJ/UBC	4
Signaling by NOTCH1 in Cancer:Reactome	Signaling by NOTCH1 in Cancer:Reactome	4/124	54/12994	0.00172851	0.00172851	0.0306713	MYC/HES1/RBPJ/UBC	4
Signaling by NOTCH1 PEST Domain Mutants in Cancer:Reactome	Signaling by NOTCH1 PEST Domain Mutants in Cancer:Reactome	4/124	54/12994	0.00172851	0.00172851	0.0306713	MYC/HES1/RBPJ/UBC	4
VEGFA-VEGFR2 Signaling Pathway:Wikipathways	VEGFA-VEGFR2 Signaling Pathway:Wikipathways	8/124	236/12994	0.00189901	0.00189901	0.0331056	ERN1/FOXO3/ADAMTS1/RND1/FOXO1/SRF/RPS6KB1/RELA	8
Signaling by TGF-beta family members:Reactome	Signaling by TGF-beta family members:Reactome	5/124	96/12994	0.00223293	0.00223293	0.0382557	CDK9/CCNT1/TGIF1/TGIF2/UBC	5
Late Phase of HIV Life Cycle:Reactome	Late Phase of HIV Life Cycle:Reactome	6/124	141/12994	0.00229844	0.00229844	0.0386605	CDK9/NUP58/ELL/CCNT1/RNMT/UBC	6
Regulation of RUNX2 expression and activity:Reactome	Regulation of RUNX2 expression and activity:Reactome	3/124	28/12994	0.00233437	0.00233437	0.0386605	PPARGC1A/UBC/CBFB	3
Focal Adhesion-PI3K-Akt-mTOR-signaling pathway:Wikipathways	Focal Adhesion-PI3K-Akt-mTOR-signaling pathway:Wikipathways	9/124	302/12994	0.00241313	0.00241313	0.039166	FOXO3/PPARGC1A/IRS2/FOXO1/EFNA1/RPS6KB1/PELO/EPHA2/DDIT4	9
B Cell Receptor Signaling Pathway:Wikipathways	B Cell Receptor Signaling Pathway:Wikipathways	5/124	98/12994	0.00244372	0.00244372	0.039166	MYC/FOXO1/MEF2D/RELA/BCL10	5
ATF-2 transcription factor network:PID	ATF-2 transcription factor network:PID	4/124	60/12994	0.00255078	0.00255078	0.0396041	JUNB/PPARGC1A/HES1/CBFB	4
Interleukin-1 signaling:Reactome	Interleukin-1 signaling:Reactome	4/124	60/12994	0.00255078	0.00255078	0.0396041	IL1RN/MAP3K8/RELA/UBC	4
Coregulation of Androgen receptor activity:PID	Coregulation of Androgen receptor activity:PID	4/124	61/12994	0.0027099	0.0027099	0.0414275	KDM3A/SRF/TGIF1/TMPRSS2	4
Longevity regulating pathway - multiple species - Homo sapiens (human):KEGG	Longevity regulating pathway - multiple species - Homo sapiens (human):KEGG	4/124	62/12994	0.0028757	0.0028757	0.0432961	FOXO3/IRS2/FOXO1/RPS6KB1	4
IL17 signaling pathway:Wikipathways	IL17 signaling pathway:Wikipathways	3/124	31/12994	0.00313706	0.00313706	0.046526	CEBPD/CEBPB/RELA	3
Mitophagy - animal - Homo sapiens (human):KEGG	Mitophagy - animal - Homo sapiens (human):KEGG	4/124	65/12994	0.00341453	0.00341453	0.0487996	FOXO3/GABARAPL1/RELA/CITED2	4
JAK-STAT:Wikipathways	JAK-STAT:Wikipathways	5/124	106/12994	0.00343336	0.00343336	0.0487996	IL1RN/MYC/IRS2/FOXO1/RPS6KB1	5
Initiation of transcription and translation elongation at the HIV-1 LTR:Wikipathways	Initiation of transcription and translation elongation at the HIV-1 LTR:Wikipathways	3/124	32/12994	0.00343768	0.00343768	0.0487996	CDK9/CCNT1/RELA	3
HIV Life Cycle:Reactome	HIV Life Cycle:Reactome	6/124	154/12994	0.00356322	0.00356322	0.0491179	CDK9/NUP58/ELL/CCNT1/RNMT/UBC	6
Insulin resistance - Homo sapiens (human):KEGG	Insulin resistance - Homo sapiens (human):KEGG	5/124	107/12994	0.00357465	0.00357465	0.0491179	PPARGC1A/IRS2/FOXO1/RPS6KB1/RELA	5
Acute myeloid leukemia - Homo sapiens (human):KEGG	Acute myeloid leukemia - Homo sapiens (human):KEGG	4/124	66/12994	0.0036084	0.0036084	0.0491179	MYC/RPS6KB1/RUNX1/RELA	4
Signaling by NOTCH2:Reactome	Signaling by NOTCH2:Reactome	3/124	33/12994	0.00375536	0.00375536	0.0498979	HES1/RBPJ/UBC	3
BMAL1-CLOCK,NPAS2 activates circadian gene expression:Wikipathways	BMAL1-CLOCK,NPAS2 activates circadian gene expression:Wikipathways	2/124	10/12994	0.00386656	0.00386656	0.0498979	NOCT/BHLHE40	2
RUNX1 and FOXP3 control the development of regulatory T lymphocytes (Tregs):Reactome	RUNX1 and FOXP3 control the development of regulatory T lymphocytes (Tregs):Reactome	2/124	10/12994	0.00386656	0.00386656	0.0498979	RUNX1/CBFB	2
RUNX3 regulates p14-ARF:Reactome	RUNX3 regulates p14-ARF:Reactome	2/124	10/12994	0.00386656	0.00386656	0.0498979	RUNX1/CBFB	2
CD40/CD40L signaling:PID	CD40/CD40L signaling:PID	3/124	34/12994	0.00409037	0.00409037	0.0521094	MYC/CBLB/RELA	3
Sudden Infant Death Syndrome (SIDS) Susceptibility Pathways:Wikipathways	Sudden Infant Death Syndrome (SIDS) Susceptibility Pathways:Wikipathways	6/124	159/12994	0.0041667	0.0041667	0.0524099	IL1RN/BHLHE40/CREM/PPARGC1A/CEBPB/HES1	6
Cellular senescence - Homo sapiens (human):KEGG	Cellular senescence - Homo sapiens (human):KEGG	6/124	160/12994	0.00429595	0.00429595	0.0531456	GADD45B/TGFB3/MYC/FOXO3/FOXO1/RELA	6
Circadian Clock:Reactome	Circadian Clock:Reactome	3/124	35/12994	0.004443	0.004443	0.0531456	NOCT/BHLHE40/PPARGC1A	3
HIF-2-alpha transcription factor network:PID	HIF-2-alpha transcription factor network:PID	3/124	35/12994	0.004443	0.004443	0.0531456	BHLHE40/EFNA1/CITED2	3
AP-1 transcription factor network:PID	AP-1 transcription factor network:PID	4/124	70/12994	0.0044586	0.0044586	0.0531456	FOSL2/JUNB/MYC/CBFB	4
EGF-EGFR Signaling Pathway:Wikipathways	EGF-EGFR Signaling Pathway:Wikipathways	6/124	162/12994	0.00456331	0.00456331	0.0531456	FOXO1/RPS6KB1/CBLB/MEF2D/SPRY2/ABI1	6
Glucocorticoid Receptor Pathway:Wikipathways	Glucocorticoid Receptor Pathway:Wikipathways	4/124	71/12994	0.00469048	0.00469048	0.0531456	GADD45B/BHLHE40/ANGPTL4/AKAP13	4
NAD metabolism, sirtuins and aging:Wikipathways	NAD metabolism, sirtuins and aging:Wikipathways	2/124	11/12994	0.00469638	0.00469638	0.0531456	FOXO3/FOXO1	2
PTF1A related regulatory pathway:Wikipathways	PTF1A related regulatory pathway:Wikipathways	2/124	11/12994	0.00469638	0.00469638	0.0531456	HES1/RBPJ	2
Pausing and recovery of Tat-mediated HIV elongation:Reactome	Pausing and recovery of Tat-mediated HIV elongation:Reactome	3/124	36/12994	0.0048135	0.0048135	0.0531456	CDK9/ELL/CCNT1	3
Photodynamic therapy-induced HIF-1 survival signaling:Wikipathways	Photodynamic therapy-induced HIF-1 survival signaling:Wikipathways	3/124	36/12994	0.0048135	0.0048135	0.0531456	TGFB3/MCL1/IGFBP1	3
Tat-mediated HIV elongation arrest and recovery:Reactome	Tat-mediated HIV elongation arrest and recovery:Reactome	3/124	36/12994	0.0048135	0.0048135	0.0531456	CDK9/ELL/CCNT1	3
signal transduction through il1r:BioCarta	signal transduction through il1r:BioCarta	3/124	37/12994	0.00520214	0.00520214	0.0560698	TGFB3/IL1RN/RELA	3
Validated targets of C-MYC transcriptional repression:PID	Validated targets of C-MYC transcriptional repression:PID	4/124	74/12994	0.0054345	0.0054345	0.0560698	CEBPD/MYC/FOXO3/ID2	4
Ammonia Recycling:SMPDB	Ammonia Recycling:SMPDB	2/124	12/12994	0.00560061	0.00560061	0.0560698	SDS/HAL	2
Josephin domain DUBs:Reactome	Josephin domain DUBs:Reactome	2/124	12/12994	0.00560061	0.00560061	0.0560698	JOSD1/UBC	2
NOTCH2 intracellular domain regulates transcription:Reactome	NOTCH2 intracellular domain regulates transcription:Reactome	2/124	12/12994	0.00560061	0.00560061	0.0560698	HES1/RBPJ	2
HIV elongation arrest and recovery:Reactome	HIV elongation arrest and recovery:Reactome	3/124	38/12994	0.00560915	0.00560915	0.0560698	CDK9/ELL/CCNT1	3
Oncostatin_M:NetPath	Oncostatin_M:NetPath	3/124	38/12994	0.00560915	0.00560915	0.0560698	JUNB/CEBPB/RELA	3
Pausing and recovery of HIV elongation:Reactome	Pausing and recovery of HIV elongation:Reactome	3/124	38/12994	0.00560915	0.00560915	0.0560698	CDK9/ELL/CCNT1	3
Pancreatic cancer - Homo sapiens (human):KEGG	Pancreatic cancer - Homo sapiens (human):KEGG	4/124	75/12994	0.00569904	0.00569904	0.0560698	GADD45B/TGFB3/RPS6KB1/RELA	4
Transcription of the HIV genome:Reactome	Transcription of the HIV genome:Reactome	4/124	75/12994	0.00569904	0.00569904	0.0560698	CDK9/ELL/CCNT1/RNMT	4
Transcriptional regulation by RUNX2:Reactome	Transcriptional regulation by RUNX2:Reactome	4/124	75/12994	0.00569904	0.00569904	0.0560698	PPARGC1A/HES1/UBC/CBFB	4
AMPK signaling pathway - Homo sapiens (human):KEGG	AMPK signaling pathway - Homo sapiens (human):KEGG	5/124	120/12994	0.00581164	0.00581164	0.056617	FOXO3/PPARGC1A/IRS2/FOXO1/RPS6KB1	5
Leptin signaling pathway:Wikipathways	Leptin signaling pathway:Wikipathways	4/124	76/12994	0.00597204	0.00597204	0.0570608	IL1RN/FOXO1/RPS6KB1/RELA	4
Prolactin Signaling Pathway:Wikipathways	Prolactin Signaling Pathway:Wikipathways	4/124	76/12994	0.00597204	0.00597204	0.0570608	MYC/IRS2/RPS6KB1/RELA	4
Degradation of beta-catenin by the destruction complex:Reactome	Degradation of beta-catenin by the destruction complex:Reactome	3/124	39/12994	0.00603476	0.00603476	0.0571109	MYC/TLE3/UBC	3
Interleukin-1 family signaling:Reactome	Interleukin-1 family signaling:Reactome	4/124	77/12994	0.00625362	0.00625362	0.0573353	IL1RN/MAP3K8/RELA/UBC	4
RNA polymerase II transcribes snRNA genes:Reactome	RNA polymerase II transcribes snRNA genes:Reactome	4/124	77/12994	0.00625362	0.00625362	0.0573353	ELL2/CDK9/ELL/CCNT1	4
IL-5 Signaling Pathway:Wikipathways	IL-5 Signaling Pathway:Wikipathways	3/124	40/12994	0.00647918	0.00647918	0.0573353	MYC/FOXO3/RPS6KB1	3
Transcriptional regulation by the AP-2 (TFAP2) family of transcription factors:Reactome	Transcriptional regulation by the AP-2 (TFAP2) family of transcription factors:Reactome	3/124	40/12994	0.00647918	0.00647918	0.0573353	MYC/CITED2/KDM5B	3
insulin:INOH	insulin:INOH	4/124	78/12994	0.00654389	0.00654389	0.0573353	FOXO3/IRS2/FOXO1/RPS6KB1	4
BMAL1:CLOCK,NPAS2 activates circadian gene expression:Reactome	BMAL1:CLOCK,NPAS2 activates circadian gene expression:Reactome	2/124	13/12994	0.00657777	0.00657777	0.0573353	NOCT/BHLHE40	2
NF-kB is activated and signals survival:Reactome	NF-kB is activated and signals survival:Reactome	2/124	13/12994	0.00657777	0.00657777	0.0573353	RELA/UBC	2
Regulation of RUNX3 expression and activity:Reactome	Regulation of RUNX3 expression and activity:Reactome	2/124	13/12994	0.00657777	0.00657777	0.0573353	UBC/CBFB	2
Transcriptional cascade regulating adipogenesis:Wikipathways	Transcriptional cascade regulating adipogenesis:Wikipathways	2/124	13/12994	0.00657777	0.00657777	0.0573353	CEBPD/CEBPB	2
p73 transcription factor network:PID	p73 transcription factor network:PID	4/124	79/12994	0.00684297	0.00684297	0.0591283	MYC/FOXO3/GDF15/RELA	4
miRs in Muscle Cell Differentiation:Wikipathways	miRs in Muscle Cell Differentiation:Wikipathways	3/124	41/12994	0.00694263	0.00694263	0.0594722	ID2/SRF/MEF2D	3
miR-targeted genes in lymphocytes - TarBase:Wikipathways	miR-targeted genes in lymphocytes - TarBase:Wikipathways	11/124	489/12994	0.00706048	0.00706048	0.0599649	SLC38A2/MAP3K8/CHD1/MCL1/CEBPB/ZEB1/GPD2/RCOR1/ARID4B/BACH1/CBFB	11
TNFalpha:NetPath	TNFalpha:NetPath	7/124	234/12994	0.00712456	0.00712456	0.0599963	JUNB/MAP3K8/CDK9/CCNT1/FOXO1/RPS6KB1/RELA	7
MAPK signaling pathway - Homo sapiens (human):KEGG	MAPK signaling pathway - Homo sapiens (human):KEGG	8/124	295/12994	0.007293	0.007293	0.0608986	GADD45B/TGFB3/MAP3K8/MYC/EFNA1/SRF/EPHA2/RELA	8
IL-2 Signaling Pathway:Wikipathways	IL-2 Signaling Pathway:Wikipathways	3/124	42/12994	0.00742529	0.00742529	0.0611149	MYC/FOXO3/RPS6KB1	3
Autophagy - animal - Homo sapiens (human):KEGG	Autophagy - animal - Homo sapiens (human):KEGG	5/124	128/12994	0.00759803	0.00759803	0.0611149	ERN1/GABARAPL1/IRS2/RPS6KB1/DDIT4	5
Repression of WNT target genes:Reactome	Repression of WNT target genes:Reactome	2/124	14/12994	0.00762641	0.00762641	0.0611149	MYC/TLE3	2
RUNX3 regulates NOTCH signaling:Reactome	RUNX3 regulates NOTCH signaling:Reactome	2/124	14/12994	0.00762641	0.00762641	0.0611149	HES1/RBPJ	2
Spry regulation of FGF signaling:Reactome	Spry regulation of FGF signaling:Reactome	2/124	14/12994	0.00762641	0.00762641	0.0611149	SPRY2/UBC	2
insulin Mam:INOH	insulin Mam:INOH	4/124	82/12994	0.00779414	0.00779414	0.0619593	FOXO3/IRS2/FOXO1/RPS6KB1	4
Signaling by NOTCH3:Reactome	Signaling by NOTCH3:Reactome	3/124	44/12994	0.00844898	0.00844898	0.0661072	HES1/RBPJ/UBC	3
Structural Pathway of Interleukin 1 (IL-1):Wikipathways	Structural Pathway of Interleukin 1 (IL-1):Wikipathways	3/124	44/12994	0.00844898	0.00844898	0.0661072	MAP3K8/MYC/RELA	3
TGF-beta Signaling Pathway:Wikipathways	TGF-beta Signaling Pathway:Wikipathways	5/124	132/12994	0.00862105	0.00862105	0.0668452	JUNB/MYC/TGIF1/ZEB1/SNIP1	5
Integrated Cancer Pathway:Wikipathways	Integrated Cancer Pathway:Wikipathways	2/124	15/12994	0.0087451	0.0087451	0.0668452	MYC/BACH1	2
Leucine Stimulation on Insulin Signaling:SMPDB	Leucine Stimulation on Insulin Signaling:SMPDB	2/124	15/12994	0.0087451	0.0087451	0.0668452	IRS2/RPS6KB1	2
FOXA2 and FOXA3 transcription factor networks:PID	FOXA2 and FOXA3 transcription factor networks:PID	3/124	45/12994	0.00899034	0.00899034	0.0681951	CEBPD/CEBPB/IGFBP1	3
Colorectal cancer - Homo sapiens (human):KEGG	Colorectal cancer - Homo sapiens (human):KEGG	4/124	86/12994	0.00919219	0.00919219	0.069198	GADD45B/TGFB3/MYC/RPS6KB1	4
Aryl Hydrocarbon Receptor Pathway:Wikipathways	Aryl Hydrocarbon Receptor Pathway:Wikipathways	3/124	46/12994	0.00955159	0.00955159	0.0704979	JUNB/IGFBP1/HES1	3
BDNF:NetPath	BDNF:NetPath	3/124	46/12994	0.00955159	0.00955159	0.0704979	FOXO3/IRS2/RELA	3
Diseases of signal transduction:Reactome	Diseases of signal transduction:Reactome	7/124	248/12994	0.00964933	0.00964933	0.0704979	MYC/FOXO3/IRS2/FOXO1/HES1/RBPJ/UBC	7
bone remodeling:BioCarta	bone remodeling:BioCarta	2/124	16/12994	0.00993244	0.00993244	0.0704979	FOSL2/RELA	2
cadmium induces dna synthesis and proliferation in macrophages:BioCarta	cadmium induces dna synthesis and proliferation in macrophages:BioCarta	2/124	16/12994	0.00993244	0.00993244	0.0704979	MYC/RELA	2
Interactome of polycomb repressive complex 2 (PRC2):Wikipathways	Interactome of polycomb repressive complex 2 (PRC2):Wikipathways	2/124	16/12994	0.00993244	0.00993244	0.0704979	ELL/BCLAF1	2
MAP3K8 (TPL2)-dependent MAPK1/3 activation:Reactome	MAP3K8 (TPL2)-dependent MAPK1/3 activation:Reactome	2/124	16/12994	0.00993244	0.00993244	0.0704979	MAP3K8/UBC	2
p75NTR signals via NF-kB:Reactome	p75NTR signals via NF-kB:Reactome	2/124	16/12994	0.00993244	0.00993244	0.0704979	RELA/UBC	2
Insulin signaling pathway - Homo sapiens (human):KEGG	Insulin signaling pathway - Homo sapiens (human):KEGG	5/124	137/12994	0.0100293	0.0100293	0.0706806	PPARGC1A/IRS2/FOXO1/RPS6KB1/CBLB	5
Heart Development:Wikipathways	Heart Development:Wikipathways	3/124	47/12994	0.0101329	0.0101329	0.0709075	BHLHE40/GATA6/SRF	3
Host Interactions of HIV factors:Reactome	Host Interactions of HIV factors:Reactome	4/124	89/12994	0.0103416	0.0103416	0.0713632	CDK9/NUP58/CCNT1/UBC	4
Pancreatic adenocarcinoma pathway:Wikipathways	Pancreatic adenocarcinoma pathway:Wikipathways	4/124	89/12994	0.0103416	0.0103416	0.0713632	GADD45B/TGFB3/RPS6KB1/RELA	4
Formation of HIV-1 elongation complex containing HIV-1 Tat:Reactome	Formation of HIV-1 elongation complex containing HIV-1 Tat:Reactome	3/124	48/12994	0.0107343	0.0107343	0.072071	CDK9/ELL/CCNT1	3
HIV Transcription Elongation:Reactome	HIV Transcription Elongation:Reactome	3/124	48/12994	0.0107343	0.0107343	0.072071	CDK9/ELL/CCNT1	3
Notch-mediated HES/HEY network:PID	Notch-mediated HES/HEY network:PID	3/124	48/12994	0.0107343	0.0107343	0.072071	GATA6/HES1/RBPJ	3
Tat-mediated elongation of the HIV-1 transcript:Reactome	Tat-mediated elongation of the HIV-1 transcript:Reactome	3/124	48/12994	0.0107343	0.0107343	0.072071	CDK9/ELL/CCNT1	3
Estrogen-dependent gene expression:Reactome	Estrogen-dependent gene expression:Reactome	5/124	140/12994	0.0109461	0.0109461	0.0725851	MYC/CDK9/CCNT1/RUNX1/CBFB	5
HIV Infection:Reactome	HIV Infection:Reactome	6/124	195/12994	0.010957	0.010957	0.0725851	CDK9/NUP58/ELL/CCNT1/RNMT/UBC	6
Amino Acid metabolism:Wikipathways	Amino Acid metabolism:Wikipathways	4/124	91/12994	0.0111574	0.0111574	0.072656	SDS/CTH/HAL/GPT2	4
Regulation of RUNX1 Expression and Activity:Reactome	Regulation of RUNX1 Expression and Activity:Reactome	2/124	17/12994	0.011187	0.011187	0.072656	RUNX1/CBFB	2
SRF and miRs in Smooth Muscle Differentiation and Proliferation:Wikipathways	SRF and miRs in Smooth Muscle Differentiation and Proliferation:Wikipathways	2/124	17/12994	0.011187	0.011187	0.072656	SRF/MEF2D	2
Calcineurin-regulated NFAT-dependent transcription in lymphocytes:PID	Calcineurin-regulated NFAT-dependent transcription in lymphocytes:PID	3/124	49/12994	0.011356	0.011356	0.0728801	JUNB/CREM/CBLB	3
Corticotropin-releasing hormone signaling pathway:Wikipathways	Corticotropin-releasing hormone signaling pathway:Wikipathways	4/124	92/12994	0.0115804	0.0115804	0.0728801	FOSL2/JUNB/ERN1/RELA	4
ErbB Signaling Pathway:Wikipathways	ErbB Signaling Pathway:Wikipathways	4/124	92/12994	0.0115804	0.0115804	0.0728801	MYC/FOXO1/RPS6KB1/CBLB	4
T-Cell antigen Receptor (TCR) Signaling Pathway:Wikipathways	T-Cell antigen Receptor (TCR) Signaling Pathway:Wikipathways	4/124	92/12994	0.0115804	0.0115804	0.0728801	MAP3K8/CBLB/RELA/BCL10	4
Direct p53 effectors:PID	Direct p53 effectors:PID	5/124	142/12994	0.0115882	0.0115882	0.0728801	MCL1/TP53BP2/GDF15/EPHA2/DDIT4	5
Formation of HIV elongation complex in the absence of HIV Tat:Reactome	Formation of HIV elongation complex in the absence of HIV Tat:Reactome	3/124	50/12994	0.0119981	0.0119981	0.0749834	CDK9/ELL/CCNT1	3
Activation of NF-kappaB in B cells:Reactome	Activation of NF-kappaB in B cells:Reactome	2/124	18/12994	0.0125075	0.0125075	0.0767191	RELA/BCL10	2
EPHA2 forward signaling:PID	EPHA2 forward signaling:PID	2/124	18/12994	0.0125075	0.0125075	0.0767191	EFNA1/EPHA2	2
ncRNAs involved in STAT3 signaling in hepatocellular carcinoma:Wikipathways	ncRNAs involved in STAT3 signaling in hepatocellular carcinoma:Wikipathways	2/124	18/12994	0.0125075	0.0125075	0.0767191	ZEB1/RELA	2
ESR-mediated signaling:Reactome	ESR-mediated signaling:Reactome	5/124	148/12994	0.0136677	0.0136677	0.083161	MYC/CDK9/CCNT1/RUNX1/CBFB	5
Prostate cancer - Homo sapiens (human):KEGG	Prostate cancer - Homo sapiens (human):KEGG	4/124	97/12994	0.0138499	0.0138499	0.083161	FOXO1/ZEB1/TMPRSS2/RELA	4
ESR-mediated signaling:Wikipathways	ESR-mediated signaling:Wikipathways	2/124	19/12994	0.0138925	0.0138925	0.083161	MYC/CHD1	2
Farnesoid X Receptor Pathway:Wikipathways	Farnesoid X Receptor Pathway:Wikipathways	2/124	19/12994	0.0138925	0.0138925	0.083161	PPARGC1A/IRS2	2
Apoptosis-related network due to altered Notch3 in ovarian cancer:Wikipathways	Apoptosis-related network due to altered Notch3 in ovarian cancer:Wikipathways	3/124	53/12994	0.0140479	0.0140479	0.0835878	ERN1/IER3/RPS6KB1	3
NOTCH3 Intracellular Domain Regulates Transcription:Reactome	NOTCH3 Intracellular Domain Regulates Transcription:Reactome	2/124	20/12994	0.0153407	0.0153407	0.0907367	HES1/RBPJ	2
Hippo signaling pathway - Homo sapiens (human):KEGG	Hippo signaling pathway - Homo sapiens (human):KEGG	5/124	153/12994	0.0155822	0.0155822	0.0916201	TGFB3/MYC/ID2/TP53BP2/MOB1B	5
T cell receptor signaling pathway - Homo sapiens (human):KEGG	T cell receptor signaling pathway - Homo sapiens (human):KEGG	4/124	101/12994	0.0158556	0.0158556	0.0923522	MAP3K8/CBLB/RELA/BCL10	4
PI3K-Akt Signaling Pathway:Wikipathways	PI3K-Akt Signaling Pathway:Wikipathways	8/124	339/12994	0.0159165	0.0159165	0.0923522	MYC/FOXO3/MCL1/EFNA1/RPS6KB1/EPHA2/DDIT4/RELA	8
miR-targeted genes in leukocytes - TarBase:Wikipathways	miR-targeted genes in leukocytes - TarBase:Wikipathways	5/124	154/12994	0.0159855	0.0159855	0.0923522	MAP3K8/MCL1/CEBPB/ZEB1/ARID4B	5
PIP3 activates AKT signaling:Reactome	PIP3 activates AKT signaling:Reactome	6/124	214/12994	0.0166769	0.0166769	0.0956818	IER3/FOXO3/IRS2/FOXO1/RCOR1/UBC	6
Imatinib and Chronic Myeloid Leukemia:Wikipathways	Imatinib and Chronic Myeloid Leukemia:Wikipathways	2/124	21/12994	0.0168507	0.0168507	0.0956818	MYC/FOXO3	2
regulation of pgc-1a:BioCarta	regulation of pgc-1a:BioCarta	2/124	21/12994	0.0168507	0.0168507	0.0956818	PPARGC1A/MEF2D	2
mapkinase signaling pathway:BioCarta	mapkinase signaling pathway:BioCarta	3/124	57/12994	0.0170718	0.0170718	0.0963863	MAP3K8/MYC/MEF2D	3
Endometrial cancer - Homo sapiens (human):KEGG	Endometrial cancer - Homo sapiens (human):KEGG	3/124	58/12994	0.0178802	0.0178802	0.099816	GADD45B/MYC/FOXO3	3
Notch:NetPath	Notch:NetPath	3/124	58/12994	0.0178802	0.0178802	0.099816	HES1/RBPJ/RELA	3
PI3K-AKT-mTOR - VitD3 Signalling:Wikipathways	PI3K-AKT-mTOR - VitD3 Signalling:Wikipathways	2/124	22/12994	0.0184214	0.0184214	0.101969	MYC/RELA	2
Human T-cell leukemia virus 1 infection - Homo sapiens (human):KEGG	Human T-cell leukemia virus 1 infection - Homo sapiens (human):KEGG	6/124	219/12994	0.0184712	0.0184712	0.101969	ZFP36/TGFB3/ETS2/MYC/SRF/RELA	6
E3 ubiquitin ligases ubiquitinate target proteins:Reactome	E3 ubiquitin ligases ubiquitinate target proteins:Reactome	3/124	59/12994	0.0187096	0.0187096	0.102151	UBE2B/UBC/BCL10	3
Kit receptor signaling pathway:Wikipathways	Kit receptor signaling pathway:Wikipathways	3/124	59/12994	0.0187096	0.0187096	0.102151	JUNB/FOXO3/RPS6KB1	3
PI3K-Akt signaling pathway - Homo sapiens (human):KEGG	PI3K-Akt signaling pathway - Homo sapiens (human):KEGG	8/124	353/12994	0.0197905	0.0197905	0.107462	MYC/FOXO3/MCL1/EFNA1/RPS6KB1/EPHA2/DDIT4/RELA	8
Canonical NF-kappaB pathway:PID	Canonical NF-kappaB pathway:PID	2/124	23/12994	0.0200514	0.0200514	0.108287	RELA/BCL10	2
Notch Signaling Pathway:Wikipathways	Notch Signaling Pathway:Wikipathways	3/124	61/12994	0.0204316	0.0204316	0.109743	MYC/HES1/RBPJ	3
TNF signaling pathway - Homo sapiens (human):KEGG	TNF signaling pathway - Homo sapiens (human):KEGG	4/124	110/12994	0.021011	0.021011	0.112249	JUNB/MAP3K8/CEBPB/RELA	4
Cell Differentiation - Index expanded:Wikipathways	Cell Differentiation - Index expanded:Wikipathways	3/124	62/12994	0.0213243	0.0213243	0.112711	ID2/SRF/MEF2D	3
Leptin:NetPath	Leptin:NetPath	3/124	62/12994	0.0213243	0.0213243	0.112711	IRS2/FOXO1/RPS6KB1	3
RUNX2 regulates osteoblast differentiation:Reactome	RUNX2 regulates osteoblast differentiation:Reactome	2/124	24/12994	0.0217394	0.0217394	0.113321	HES1/CBFB	2
segmentation clock:BioCarta	segmentation clock:BioCarta	2/124	24/12994	0.0217394	0.0217394	0.113321	HES1/RBPJ	2
Endochondral Ossification:Wikipathways	Endochondral Ossification:Wikipathways	3/124	63/12994	0.0222381	0.0222381	0.113321	SLC38A2/ADAMTS4/ADAMTS1	3
Endometrial cancer:Wikipathways	Endometrial cancer:Wikipathways	3/124	63/12994	0.0222381	0.0222381	0.113321	GADD45B/MYC/FOXO3	3
Formation of RNA Pol II elongation complex:Reactome	Formation of RNA Pol II elongation complex:Reactome	3/124	63/12994	0.0222381	0.0222381	0.113321	CDK9/ELL/CCNT1	3
IL4:NetPath	IL4:NetPath	3/124	63/12994	0.0222381	0.0222381	0.113321	IRS2/CEBPB/RPS6KB1	3
RNA Polymerase II Transcription Elongation:Reactome	RNA Polymerase II Transcription Elongation:Reactome	3/124	63/12994	0.0222381	0.0222381	0.113321	CDK9/ELL/CCNT1	3
Genotoxicity pathway:Wikipathways	Genotoxicity pathway:Wikipathways	3/124	64/12994	0.023173	0.023173	0.11668	CEBPD/ID2/CBLB	3
mTOR signaling pathway:PID	mTOR signaling pathway:PID	3/124	64/12994	0.023173	0.023173	0.11668	PPARGC1A/RPS6KB1/DDIT4	3
Constitutive Signaling by AKT1 E17K in Cancer:Reactome	Constitutive Signaling by AKT1 E17K in Cancer:Reactome	2/124	25/12994	0.0234843	0.0234843	0.11668	FOXO3/FOXO1	2
Differentiation of white and brown adipocyte:Wikipathways	Differentiation of white and brown adipocyte:Wikipathways	2/124	25/12994	0.0234843	0.0234843	0.11668	PPARGC1A/CEBPB	2
EGFR downregulation:Reactome	EGFR downregulation:Reactome	2/124	25/12994	0.0234843	0.0234843	0.11668	SPRY2/UBC	2
IL4-mediated signaling events:PID	IL4-mediated signaling events:PID	3/124	65/12994	0.024129	0.024129	0.118696	IRS2/CEBPB/RPS6KB1	3
Oncostatin M Signaling Pathway:Wikipathways	Oncostatin M Signaling Pathway:Wikipathways	3/124	65/12994	0.024129	0.024129	0.118696	JUNB/CEBPB/RELA	3
MicroRNAs in cancer - Homo sapiens (human):KEGG	MicroRNAs in cancer - Homo sapiens (human):KEGG	7/124	299/12994	0.0244538	0.0244538	0.119701	MYC/MCL1/IRS2/FOXP1/ZEB1/DDIT4/SPRY2	7
ID:NetPath	ID:NetPath	2/124	26/12994	0.0252848	0.0252848	0.123162	ID2/HES1	2
Transcriptional Regulation by TP53:Reactome	Transcriptional Regulation by TP53:Reactome	8/124	371/12994	0.0257075	0.0257075	0.124278	CDK9/ELL/CCNT1/TP53BP2/KAT6A/CNOT2/DDIT4/UBC	8
TP53 Regulates Transcription of DNA Repair Genes:Reactome	TP53 Regulates Transcription of DNA Repair Genes:Reactome	3/124	67/12994	0.0261045	0.0261045	0.124278	CDK9/ELL/CCNT1	3
Axon guidance - Homo sapiens (human):KEGG	Axon guidance - Homo sapiens (human):KEGG	5/124	175/12994	0.0261198	0.0261198	0.124278	RND1/EFNA1/EPHA2/ABLIM1/RYK	5
RAC1-PAK1-p38-MMP2 Pathway:Wikipathways	RAC1-PAK1-p38-MMP2 Pathway:Wikipathways	3/124	68/12994	0.0271238	0.0271238	0.124278	MYC/FOXO1/RELA	3
3-Phosphoglycerate dehydrogenase deficiency:SMPDB	3-Phosphoglycerate dehydrogenase deficiency:SMPDB	2/124	27/12994	0.0271397	0.0271397	0.124278	SDS/CTH	2
Canonical and Non-canonical Notch signaling:Wikipathways	Canonical and Non-canonical Notch signaling:Wikipathways	2/124	27/12994	0.0271397	0.0271397	0.124278	HES1/RBPJ	2
Dihydropyrimidine Dehydrogenase Deficiency (DHPD):SMPDB	Dihydropyrimidine Dehydrogenase Deficiency (DHPD):SMPDB	2/124	27/12994	0.0271397	0.0271397	0.124278	SDS/CTH	2
Dimethylglycine Dehydrogenase Deficiency:SMPDB	Dimethylglycine Dehydrogenase Deficiency:SMPDB	2/124	27/12994	0.0271397	0.0271397	0.124278	SDS/CTH	2
Follicle Stimulating Hormone (FSH) signaling pathway:Wikipathways	Follicle Stimulating Hormone (FSH) signaling pathway:Wikipathways	2/124	27/12994	0.0271397	0.0271397	0.124278	FOXO1/RPS6KB1	2
Glycine and Serine Metabolism:SMPDB	Glycine and Serine Metabolism:SMPDB	2/124	27/12994	0.0271397	0.0271397	0.124278	SDS/CTH	2
Hyperglycinemia, non-ketotic:SMPDB	Hyperglycinemia, non-ketotic:SMPDB	2/124	27/12994	0.0271397	0.0271397	0.124278	SDS/CTH	2
Non Ketotic Hyperglycinemia:SMPDB	Non Ketotic Hyperglycinemia:SMPDB	2/124	27/12994	0.0271397	0.0271397	0.124278	SDS/CTH	2
Sarcosinemia:SMPDB	Sarcosinemia:SMPDB	2/124	27/12994	0.0271397	0.0271397	0.124278	SDS/CTH	2
Adipocytokine signaling pathway - Homo sapiens (human):KEGG	Adipocytokine signaling pathway - Homo sapiens (human):KEGG	3/124	69/12994	0.0281643	0.0281643	0.128378	PPARGC1A/IRS2/RELA	3
Transcriptional regulation of pluripotent stem cells:Reactome	Transcriptional regulation of pluripotent stem cells:Reactome	2/124	28/12994	0.0290478	0.0290478	0.1318	GATA6/FOXP1	2
KitReceptor:NetPath	KitReceptor:NetPath	3/124	70/12994	0.0292257	0.0292257	0.132005	RPS6KB1/CBLB/RELA	3
Intracellular signaling by second messengers:Reactome	Intracellular signaling by second messengers:Reactome	6/124	245/12994	0.0299511	0.0299511	0.134669	IER3/FOXO3/IRS2/FOXO1/RCOR1/UBC	6
Calcium signaling in the CD4+ TCR pathway:PID	Calcium signaling in the CD4+ TCR pathway:PID	2/124	29/12994	0.0310079	0.0310079	0.136337	JUNB/CREM	2
Cyclin E associated events during G1/S transition:Reactome	Cyclin E associated events during G1/S transition:Reactome	2/124	29/12994	0.0310079	0.0310079	0.136337	MYC/UBC	2
Diuretics Pathway, Pharmacodynamics:PharmGKB	Diuretics Pathway, Pharmacodynamics:PharmGKB	2/124	29/12994	0.0310079	0.0310079	0.136337	ZEB1/OXSR1	2
Negative regulation of FGFR3 signaling:Reactome	Negative regulation of FGFR3 signaling:Reactome	2/124	29/12994	0.0310079	0.0310079	0.136337	SPRY2/UBC	2
nfkb activation by nontypeable hemophilus influenzae:BioCarta	nfkb activation by nontypeable hemophilus influenzae:BioCarta	2/124	29/12994	0.0310079	0.0310079	0.136337	TGFB3/RELA	2
Chromosomal and microsatellite instability in colorectal cancer:Wikipathways	Chromosomal and microsatellite instability in colorectal cancer:Wikipathways	3/124	73/12994	0.0325358	0.0325358	0.140746	GADD45B/TGFB3/MYC	3
Deactivation of the beta-catenin transactivating complex:Reactome	Deactivation of the beta-catenin transactivating complex:Reactome	2/124	30/12994	0.033019	0.033019	0.140746	TLE3/UBC	2
Downstream signaling events of B Cell Receptor (BCR):Reactome	Downstream signaling events of B Cell Receptor (BCR):Reactome	2/124	30/12994	0.033019	0.033019	0.140746	RELA/BCL10	2
Factors and pathways affecting insulin-like growth factor (IGF1)-Akt signaling:Wikipathways	Factors and pathways affecting insulin-like growth factor (IGF1)-Akt signaling:Wikipathways	2/124	30/12994	0.033019	0.033019	0.140746	PPARGC1A/RPS6KB1	2
IGF1 pathway:PID	IGF1 pathway:PID	2/124	30/12994	0.033019	0.033019	0.140746	IRS2/RPS6KB1	2
PI3K-AKT-mTOR signaling pathway and therapeutic opportunities:Wikipathways	PI3K-AKT-mTOR signaling pathway and therapeutic opportunities:Wikipathways	2/124	30/12994	0.033019	0.033019	0.140746	FOXO3/FOXO1	2
Pre-NOTCH Transcription and Translation:Reactome	Pre-NOTCH Transcription and Translation:Reactome	2/124	30/12994	0.033019	0.033019	0.140746	ELF3/RBPJ	2
Infectious disease:Reactome	Infectious disease:Reactome	6/124	251/12994	0.0331438	0.0331438	0.140746	CDK9/NUP58/ELL/CCNT1/RNMT/UBC	6
Cellular Senescence:Reactome	Cellular Senescence:Reactome	5/124	188/12994	0.0340814	0.0340814	0.144111	ETS2/CEBPB/KDM6B/RELA/UBC	5
Negative regulation of FGFR4 signaling:Reactome	Negative regulation of FGFR4 signaling:Reactome	2/124	31/12994	0.0350798	0.0350798	0.14585	SPRY2/UBC	2
p38 mapk signaling pathway:BioCarta	p38 mapk signaling pathway:BioCarta	2/124	31/12994	0.0350798	0.0350798	0.14585	MYC/MEF2D	2
Recognition of DNA damage by PCNA-containing replication complex:Reactome	Recognition of DNA damage by PCNA-containing replication complex:Reactome	2/124	31/12994	0.0350798	0.0350798	0.14585	UBE2B/UBC	2
Synthesis of active ubiquitin: roles of E1 and E2 enzymes:Reactome	Synthesis of active ubiquitin: roles of E1 and E2 enzymes:Reactome	2/124	31/12994	0.0350798	0.0350798	0.14585	UBE2B/UBC	2
Constitutive Androstane Receptor Pathway:Wikipathways	Constitutive Androstane Receptor Pathway:Wikipathways	2/124	32/12994	0.0371893	0.0371893	0.152076	PPARGC1A/FOXO1	2
Development and heterogeneity of the ILC family:Wikipathways	Development and heterogeneity of the ILC family:Wikipathways	2/124	32/12994	0.0371893	0.0371893	0.152076	NFIL3/ID2	2
Oncogene Induced Senescence:Reactome	Oncogene Induced Senescence:Reactome	2/124	32/12994	0.0371893	0.0371893	0.152076	ETS2/UBC	2
RUNX2 regulates bone development:Reactome	RUNX2 regulates bone development:Reactome	2/124	32/12994	0.0371893	0.0371893	0.152076	HES1/CBFB	2
Signaling by Nuclear Receptors:Reactome	Signaling by Nuclear Receptors:Reactome	5/124	193/12994	0.0375045	0.0375045	0.152736	MYC/CDK9/CCNT1/RUNX1/CBFB	5
EPHA forward signaling:PID	EPHA forward signaling:PID	2/124	33/12994	0.0393463	0.0393463	0.157019	EFNA1/EPHA2	2
Mammary gland development pathway - Pregnancy and lactation (Stage 3 of 4):Wikipathways	Mammary gland development pathway - Pregnancy and lactation (Stage 3 of 4):Wikipathways	2/124	33/12994	0.0393463	0.0393463	0.157019	MYC/CEBPB	2
Negative regulation of FGFR1 signaling:Reactome	Negative regulation of FGFR1 signaling:Reactome	2/124	33/12994	0.0393463	0.0393463	0.157019	SPRY2/UBC	2
Pregnane X Receptor pathway:Wikipathways	Pregnane X Receptor pathway:Wikipathways	2/124	33/12994	0.0393463	0.0393463	0.157019	PPARGC1A/FOXO1	2
role of egf receptor transactivation by gpcrs in cardiac hypertrophy:BioCarta	role of egf receptor transactivation by gpcrs in cardiac hypertrophy:BioCarta	2/124	33/12994	0.0393463	0.0393463	0.157019	MYC/RELA	2
Protein ubiquitination:Reactome	Protein ubiquitination:Reactome	3/124	80/12994	0.0409859	0.0409859	0.162908	UBE2B/UBC/BCL10	3
Apoptosis - Homo sapiens (human):KEGG	Apoptosis - Homo sapiens (human):KEGG	4/124	136/12994	0.0411818	0.0411818	0.163035	GADD45B/ERN1/MCL1/RELA	4
Negative regulation of FGFR2 signaling:Reactome	Negative regulation of FGFR2 signaling:Reactome	2/124	34/12994	0.0415498	0.0415498	0.163191	SPRY2/UBC	2
p38 MAPK Signaling Pathway:Wikipathways	p38 MAPK Signaling Pathway:Wikipathways	2/124	34/12994	0.0415498	0.0415498	0.163191	MYC/MEF2D	2
Apelin signaling pathway - Homo sapiens (human):KEGG	Apelin signaling pathway - Homo sapiens (human):KEGG	4/124	137/12994	0.0421188	0.0421188	0.164775	PPARGC1A/GABARAPL1/RPS6KB1/MEF2D	4
Epstein-Barr virus infection - Homo sapiens (human):KEGG	Epstein-Barr virus infection - Homo sapiens (human):KEGG	5/124	200/12994	0.0426407	0.0426407	0.166162	GADD45B/MYC/HES1/RBPJ/RELA	5
Arf6 signaling events:PID	Arf6 signaling events:PID	2/124	35/12994	0.0437987	0.0437987	0.168039	EFNA1/EPHA2	2
Class I PI3K signaling events mediated by Akt:PID	Class I PI3K signaling events mediated by Akt:PID	2/124	35/12994	0.0437987	0.0437987	0.168039	FOXO3/FOXO1	2
Histidine metabolism:EHMN	Histidine metabolism:EHMN	2/124	35/12994	0.0437987	0.0437987	0.168039	SLC38A2/HAL	2
Signaling mediated by p38-alpha and p38-beta:PID	Signaling mediated by p38-alpha and p38-beta:PID	2/124	35/12994	0.0437987	0.0437987	0.168039	PPARGC1A/CEBPB	2
Signaling Pathways in Glioblastoma:Wikipathways	Signaling Pathways in Glioblastoma:Wikipathways	3/124	83/12994	0.044914	0.044914	0.171655	FOXO3/FOXO1/SPRY2	3
Busulfan Pathway, Pharmacodynamics:PharmGKB	Busulfan Pathway, Pharmacodynamics:PharmGKB	2/124	36/12994	0.0460919	0.0460919	0.174148	MYC/CTH	2
IL1-mediated signaling events:PID	IL1-mediated signaling events:PID	2/124	36/12994	0.0460919	0.0460919	0.174148	IL1RN/RELA	2
Target Of Rapamycin (TOR) Signaling:Wikipathways	Target Of Rapamycin (TOR) Signaling:Wikipathways	2/124	36/12994	0.0460919	0.0460919	0.174148	RPS6KB1/DDIT4	2
Ectoderm Differentiation:Wikipathways	Ectoderm Differentiation:Wikipathways	4/124	142/12994	0.0469838	0.0469838	0.176845	MYC/BAZ1A/GATA6/SPRY2	4
ErbB signaling pathway - Homo sapiens (human):KEGG	ErbB signaling pathway - Homo sapiens (human):KEGG	3/124	85/12994	0.0476332	0.0476332	0.178612	MYC/RPS6KB1/CBLB	3
Thyroid cancer - Homo sapiens (human):KEGG	Thyroid cancer - Homo sapiens (human):KEGG	2/124	37/12994	0.0484285	0.0484285	0.179753	GADD45B/MYC	2
Validated transcriptional targets of AP1 family members Fra1 and Fra2:PID	Validated transcriptional targets of AP1 family members Fra1 and Fra2:PID	2/124	37/12994	0.0484285	0.0484285	0.179753	FOSL2/JUNB	2
Brain-Derived Neurotrophic Factor (BDNF) signaling pathway:Wikipathways	Brain-Derived Neurotrophic Factor (BDNF) signaling pathway:Wikipathways	4/124	144/12994	0.049014	0.049014	0.179753	FOXO3/IRS2/RPS6KB1/RELA	4
Pathways in clear cell renal cell carcinoma:Wikipathways	Pathways in clear cell renal cell carcinoma:Wikipathways	3/124	86/12994	0.0490226	0.0490226	0.179753	TGFB3/SDS/ZEB1	3
RNA Polymerase II Pre-transcription Events:Reactome	RNA Polymerase II Pre-transcription Events:Reactome	3/124	86/12994	0.0490226	0.0490226	0.179753	CDK9/ELL/CCNT1	3
RUNX1 regulates transcription of genes involved in differentiation of HSCs:Reactome	RUNX1 regulates transcription of genes involved in differentiation of HSCs:Reactome	3/124	86/12994	0.0490226	0.0490226	0.179753	RUNX1/UBC/CBFB	3
Apoptosis:Wikipathways	Apoptosis:Wikipathways	3/124	87/12994	0.0504318	0.0504318	0.18223	MYC/MCL1/RELA	3
MyD88 cascade initiated on plasma membrane:Reactome	MyD88 cascade initiated on plasma membrane:Reactome	3/124	87/12994	0.0504318	0.0504318	0.18223	MAP3K8/RELA/UBC	3
Toll Like Receptor 10 (TLR10) Cascade:Reactome	Toll Like Receptor 10 (TLR10) Cascade:Reactome	3/124	87/12994	0.0504318	0.0504318	0.18223	MAP3K8/RELA/UBC	3
Toll Like Receptor 5 (TLR5) Cascade:Reactome	Toll Like Receptor 5 (TLR5) Cascade:Reactome	3/124	87/12994	0.0504318	0.0504318	0.18223	MAP3K8/RELA/UBC	3
Regulation of RAC1 activity:PID	Regulation of RAC1 activity:PID	2/124	38/12994	0.0508073	0.0508073	0.182262	ARHGAP17/ABI1	2
Triglyceride metabolism:Reactome	Triglyceride metabolism:Reactome	2/124	38/12994	0.0508073	0.0508073	0.182262	GPD2/LPIN2	2
TRAF6 mediated induction of NFkB and MAP kinases upon TLR7/8 or 9 activation:Reactome	TRAF6 mediated induction of NFkB and MAP kinases upon TLR7/8 or 9 activation:Reactome	3/124	88/12994	0.0518606	0.0518606	0.185371	MAP3K8/RELA/UBC	3
Breast cancer - Homo sapiens (human):KEGG	Breast cancer - Homo sapiens (human):KEGG	4/124	147/12994	0.052149	0.052149	0.185734	GADD45B/MYC/RPS6KB1/HES1	4
Internalization of ErbB1:PID	Internalization of ErbB1:PID	2/124	39/12994	0.0532275	0.0532275	0.187181	CBLB/SPRY2	2
O-glycosylation of TSR domain-containing proteins:Reactome	O-glycosylation of TSR domain-containing proteins:Reactome	2/124	39/12994	0.0532275	0.0532275	0.187181	ADAMTS4/ADAMTS1	2
RUNX1 interacts with co-factors whose precise effect on RUNX1 targets is not known:Reactome	RUNX1 interacts with co-factors whose precise effect on RUNX1 targets is not known:Reactome	2/124	39/12994	0.0532275	0.0532275	0.187181	RUNX1/CBFB	2
Androgen receptor signaling pathway:Wikipathways	Androgen receptor signaling pathway:Wikipathways	3/124	89/12994	0.0533089	0.0533089	0.187181	FOXO1/TGIF1/RELA	3
Gastric cancer - Homo sapiens (human):KEGG	Gastric cancer - Homo sapiens (human):KEGG	4/124	149/12994	0.0542988	0.0542988	0.189963	GADD45B/TGFB3/MYC/RPS6KB1	4
MyD88 dependent cascade initiated on endosome:Reactome	MyD88 dependent cascade initiated on endosome:Reactome	3/124	90/12994	0.0547767	0.0547767	0.189963	MAP3K8/RELA/UBC	3
Toll Like Receptor 7/8 (TLR7/8) Cascade:Reactome	Toll Like Receptor 7/8 (TLR7/8) Cascade:Reactome	3/124	90/12994	0.0547767	0.0547767	0.189963	MAP3K8/RELA/UBC	3
Axon guidance:Reactome	Axon guidance:Reactome	7/124	357/12994	0.0548659	0.0548659	0.189963	IRS2/RND1/EFNA1/EPHA2/SIAH1/ABLIM1/UBC	7
CLEC7A (Dectin-1) signaling:Reactome	CLEC7A (Dectin-1) signaling:Reactome	2/124	40/12994	0.0556879	0.0556879	0.190815	RELA/BCL10	2
Glycine, serine and threonine metabolism - Homo sapiens (human):KEGG	Glycine, serine and threonine metabolism - Homo sapiens (human):KEGG	2/124	40/12994	0.0556879	0.0556879	0.190815	SDS/CTH	2
Signaling by FGFR3:Reactome	Signaling by FGFR3:Reactome	2/124	40/12994	0.0556879	0.0556879	0.190815	SPRY2/UBC	2
Beta-catenin independent WNT signaling:Reactome	Beta-catenin independent WNT signaling:Reactome	3/124	92/12994	0.0577699	0.0577699	0.196667	MYC/UBC/RYK	3
Glycine Serine metabolism:INOH	Glycine Serine metabolism:INOH	2/124	41/12994	0.0581877	0.0581877	0.196667	SDS/CTH	2
Netrin-1 signaling:Reactome	Netrin-1 signaling:Reactome	2/124	41/12994	0.0581877	0.0581877	0.196667	SIAH1/ABLIM1	2
Signaling by FGFR4:Reactome	Signaling by FGFR4:Reactome	2/124	41/12994	0.0581877	0.0581877	0.196667	SPRY2/UBC	2
Mesodermal Commitment Pathway:Wikipathways	Mesodermal Commitment Pathway:Wikipathways	4/124	153/12994	0.058741	0.058741	0.197864	BHLHE40/GATA6/SRF/ARID5B	4
Phosphatidylinositol phosphate metabolism:EHMN	Phosphatidylinositol phosphate metabolism:EHMN	3/124	93/12994	0.0592951	0.0592951	0.198386	PIGA/NUP58/IPMK	3
Small cell lung cancer - Homo sapiens (human):KEGG	Small cell lung cancer - Homo sapiens (human):KEGG	3/124	93/12994	0.0592951	0.0592951	0.198386	GADD45B/MYC/RELA	3
Breast cancer pathway:Wikipathways	Breast cancer pathway:Wikipathways	4/124	154/12994	0.0598812	0.0598812	0.199521	GADD45B/MYC/RPS6KB1/HES1	4
Pre-NOTCH Expression and Processing:Reactome	Pre-NOTCH Expression and Processing:Reactome	2/124	42/12994	0.0607258	0.0607258	0.199521	ELF3/RBPJ	2
TGF-Core:Signalink	TGF-Core:Signalink	2/124	42/12994	0.0607258	0.0607258	0.199521	TGFB3/MYC	2
NF-kappa B signaling pathway - Homo sapiens (human):KEGG	NF-kappa B signaling pathway - Homo sapiens (human):KEGG	3/124	94/12994	0.0608392	0.0608392	0.199521	GADD45B/RELA/BCL10	3
PI3K/AKT Signaling in Cancer:Reactome	PI3K/AKT Signaling in Cancer:Reactome	3/124	94/12994	0.0608392	0.0608392	0.199521	FOXO3/IRS2/FOXO1	3
Toll Like Receptor 9 (TLR9) Cascade:Reactome	Toll Like Receptor 9 (TLR9) Cascade:Reactome	3/124	94/12994	0.0608392	0.0608392	0.199521	MAP3K8/RELA/UBC	3
IL-6 signaling pathway:Wikipathways	IL-6 signaling pathway:Wikipathways	2/124	43/12994	0.0633013	0.0633013	0.205561	JUNB/RPS6KB1	2
PAR1-mediated thrombin signaling events:PID	PAR1-mediated thrombin signaling events:PID	2/124	43/12994	0.0633013	0.0633013	0.205561	AKAP13/ZYX	2
Signaling by EGFR:Reactome	Signaling by EGFR:Reactome	2/124	43/12994	0.0633013	0.0633013	0.205561	SPRY2/UBC	2
p75 NTR receptor-mediated signalling:Reactome	p75 NTR receptor-mediated signalling:Reactome	3/124	96/12994	0.0639836	0.0639836	0.207099	AKAP13/RELA/UBC	3
miR-targeted genes in squamous cell - TarBase:Wikipathways	miR-targeted genes in squamous cell - TarBase:Wikipathways	4/124	158/12994	0.0645593	0.0645593	0.207546	SLC38A2/MAP3K8/HES1/CBFB	4
Glycerophospholipid metabolism - Homo sapiens (human):KEGG	Glycerophospholipid metabolism - Homo sapiens (human):KEGG	3/124	97/12994	0.0655836	0.0655836	0.207546	GPCPD1/GPD2/LPIN2	3
MyD88:Mal cascade initiated on plasma membrane:Reactome	MyD88:Mal cascade initiated on plasma membrane:Reactome	3/124	97/12994	0.0655836	0.0655836	0.207546	MAP3K8/RELA/UBC	3
Toll Like Receptor 2 (TLR2) Cascade:Reactome	Toll Like Receptor 2 (TLR2) Cascade:Reactome	3/124	97/12994	0.0655836	0.0655836	0.207546	MAP3K8/RELA/UBC	3
Toll Like Receptor 3 (TLR3) Cascade:Reactome	Toll Like Receptor 3 (TLR3) Cascade:Reactome	3/124	97/12994	0.0655836	0.0655836	0.207546	MAP3K8/RELA/UBC	3
Toll Like Receptor TLR1:TLR2 Cascade:Reactome	Toll Like Receptor TLR1:TLR2 Cascade:Reactome	3/124	97/12994	0.0655836	0.0655836	0.207546	MAP3K8/RELA/UBC	3
Toll Like Receptor TLR6:TLR2 Cascade:Reactome	Toll Like Receptor TLR6:TLR2 Cascade:Reactome	3/124	97/12994	0.0655836	0.0655836	0.207546	MAP3K8/RELA/UBC	3
Interleukin-11 Signaling Pathway:Wikipathways	Interleukin-11 Signaling Pathway:Wikipathways	2/124	44/12994	0.0659134	0.0659134	0.207927	RPS6KB1/RELA	2
Integrin-linked kinase signaling:PID	Integrin-linked kinase signaling:PID	2/124	45/12994	0.0685609	0.0685609	0.213567	ZEB1/ZYX	2
Notch Signaling:Wikipathways	Notch Signaling:Wikipathways	2/124	45/12994	0.0685609	0.0685609	0.213567	HES1/RBPJ	2
RAGE:NetPath	RAGE:NetPath	2/124	45/12994	0.0685609	0.0685609	0.213567	FOXO3/RELA	2
TGF-Ncore:Signalink	TGF-Ncore:Signalink	2/124	45/12994	0.0685609	0.0685609	0.213567	TGIF1/SNIP1	2
AGE-RAGE signaling pathway in diabetic complications - Homo sapiens (human):KEGG	AGE-RAGE signaling pathway in diabetic complications - Homo sapiens (human):KEGG	3/124	99/12994	0.0688385	0.0688385	0.213762	TGFB3/FOXO1/RELA	3
Aryl Hydrocarbon Receptor:Wikipathways	Aryl Hydrocarbon Receptor:Wikipathways	2/124	46/12994	0.0712432	0.0712432	0.218498	MYC/RELA	2
Insulin Pathway:PID	Insulin Pathway:PID	2/124	46/12994	0.0712432	0.0712432	0.218498	FOXO3/RPS6KB1	2
Presenilin action in Notch and Wnt signaling:PID	Presenilin action in Notch and Wnt signaling:PID	2/124	46/12994	0.0712432	0.0712432	0.218498	MYC/RBPJ	2
Regulation of RhoA activity:PID	Regulation of RhoA activity:PID	2/124	46/12994	0.0712432	0.0712432	0.218498	DLC1/AKAP13	2
MyD88-independent TLR4 cascade:Reactome	MyD88-independent TLR4 cascade:Reactome	3/124	101/12994	0.0721658	0.0721658	0.219297	MAP3K8/RELA/UBC	3
Neural Crest Differentiation:Wikipathways	Neural Crest Differentiation:Wikipathways	3/124	101/12994	0.0721658	0.0721658	0.219297	MYC/HES1/RBPJ	3
TRIF(TICAM1)-mediated TLR4 signaling:Reactome	TRIF(TICAM1)-mediated TLR4 signaling:Reactome	3/124	101/12994	0.0721658	0.0721658	0.219297	MAP3K8/RELA/UBC	3
Cysteine and methionine metabolism - Homo sapiens (human):KEGG	Cysteine and methionine metabolism - Homo sapiens (human):KEGG	2/124	47/12994	0.0739592	0.0739592	0.222703	SDS/CTH	2
PCP/CE pathway:Reactome	PCP/CE pathway:Reactome	2/124	47/12994	0.0739592	0.0739592	0.222703	UBC/RYK	2
Thymic Stromal LymphoPoietin (TSLP) Signaling Pathway:Wikipathways	Thymic Stromal LymphoPoietin (TSLP) Signaling Pathway:Wikipathways	2/124	47/12994	0.0739592	0.0739592	0.222703	MYC/RELA	2
MAPK family signaling cascades:Reactome	MAPK family signaling cascades:Reactome	5/124	236/12994	0.0754964	0.0754964	0.226645	MYC/FOXO3/IRS2/FOXO1/UBC	5
Cell Differentiation - Index:Wikipathways	Cell Differentiation - Index:Wikipathways	2/124	48/12994	0.0767081	0.0767081	0.226856	SRF/MEF2D	2
Ceramide signaling pathway:PID	Ceramide signaling pathway:PID	2/124	48/12994	0.0767081	0.0767081	0.226856	MYC/RELA	2
Exercise-induced Circadian Regulation:Wikipathways	Exercise-induced Circadian Regulation:Wikipathways	2/124	48/12994	0.0767081	0.0767081	0.226856	CEBPB/BTG1	2
Notch signaling pathway - Homo sapiens (human):KEGG	Notch signaling pathway - Homo sapiens (human):KEGG	2/124	48/12994	0.0767081	0.0767081	0.226856	HES1/RBPJ	2
Rett syndrome causing genes:Wikipathways	Rett syndrome causing genes:Wikipathways	2/124	48/12994	0.0767081	0.0767081	0.226856	HIVEP2/KDM5B	2
Hepatocellular carcinoma - Homo sapiens (human):KEGG	Hepatocellular carcinoma - Homo sapiens (human):KEGG	4/124	168/12994	0.0770659	0.0770659	0.227223	GADD45B/TGFB3/MYC/RPS6KB1	4
C-type lectin receptor signaling pathway - Homo sapiens (human):KEGG	C-type lectin receptor signaling pathway - Homo sapiens (human):KEGG	3/124	104/12994	0.0772896	0.0772896	0.227223	CBLB/RELA/BCL10	3
DNA Damage Bypass:Reactome	DNA Damage Bypass:Reactome	2/124	49/12994	0.079489	0.079489	0.233	UBE2B/UBC	2
ErbB1 downstream signaling:PID	ErbB1 downstream signaling:PID	3/124	106/12994	0.0807923	0.0807923	0.236123	ZFP36/SRF/ABI1	3
FoxO family signaling:PID	FoxO family signaling:PID	2/124	50/12994	0.0823012	0.0823012	0.237737	FOXO3/FOXO1	2
Photodynamic therapy-induced AP-1 survival signaling.:Wikipathways	Photodynamic therapy-induced AP-1 survival signaling.:Wikipathways	2/124	50/12994	0.0823012	0.0823012	0.237737	JUNB/MCL1	2
Signaling by FGFR1:Reactome	Signaling by FGFR1:Reactome	2/124	50/12994	0.0823012	0.0823012	0.237737	SPRY2/UBC	2
TGF-beta receptor signaling:PID	TGF-beta receptor signaling:PID	2/124	50/12994	0.0823012	0.0823012	0.237737	TGFB3/RPS6KB1	2
TCR:NetPath	TCR:NetPath	5/124	244/12994	0.0842553	0.0842553	0.239677	CEBPB/RPS6KB1/CBLB/RELA/BCL10	5
Thermogenesis:Wikipathways	Thermogenesis:Wikipathways	3/124	108/12994	0.084363	0.084363	0.239677	KDM3A/PPARGC1A/RPS6KB1	3
Aminosugars metabolism:EHMN	Aminosugars metabolism:EHMN	2/124	51/12994	0.0851436	0.0851436	0.239677	SLC38A2/NUP58	2
Cytosolic sensors of pathogen-associated DNA:Reactome	Cytosolic sensors of pathogen-associated DNA:Reactome	2/124	51/12994	0.0851436	0.0851436	0.239677	RELA/UBC	2
Downstream TCR signaling:Reactome	Downstream TCR signaling:Reactome	2/124	51/12994	0.0851436	0.0851436	0.239677	RELA/BCL10	2
Nuclear Envelope Breakdown:Reactome	Nuclear Envelope Breakdown:Reactome	2/124	51/12994	0.0851436	0.0851436	0.239677	NUP58/LPIN2	2
Regulation of Androgen receptor activity:PID	Regulation of Androgen receptor activity:PID	2/124	51/12994	0.0851436	0.0851436	0.239677	FOXO1/TMPRSS2	2
Vitamin B12 Metabolism:Wikipathways	Vitamin B12 Metabolism:Wikipathways	2/124	51/12994	0.0851436	0.0851436	0.239677	CTH/RELA	2
Wnt Signaling Pathway:Wikipathways	Wnt Signaling Pathway:Wikipathways	2/124	51/12994	0.0851436	0.0851436	0.239677	MYC/RYK	2
MAPK Signaling Pathway:Wikipathways	MAPK Signaling Pathway:Wikipathways	5/124	246/12994	0.086526	0.086526	0.24288	TGFB3/MAP3K8/MYC/SRF/RELA	5
Signaling events mediated by Stem cell factor receptor (c-Kit):PID	Signaling events mediated by Stem cell factor receptor (c-Kit):PID	2/124	52/12994	0.0880156	0.0880156	0.24301	FOXO3/RPS6KB1	2
Senescence-Associated Secretory Phenotype (SASP):Reactome	Senescence-Associated Secretory Phenotype (SASP):Reactome	3/124	111/12994	0.0898437	0.0898437	0.24301	CEBPB/RELA/UBC	3
Tuberculosis - Homo sapiens (human):KEGG	Tuberculosis - Homo sapiens (human):KEGG	4/124	178/12994	0.0906986	0.0906986	0.24301	TGFB3/CEBPB/RELA/BCL10	4
keratinocyte differentiation:BioCarta	keratinocyte differentiation:BioCarta	2/124	53/12994	0.0909163	0.0909163	0.24301	ETS2/RELA	2
Notch signaling pathway:PID	Notch signaling pathway:PID	2/124	53/12994	0.0909163	0.0909163	0.24301	MYC/RBPJ	2
Activation of PPARGC1A (PGC-1alpha) by phosphorylation:Reactome	Activation of PPARGC1A (PGC-1alpha) by phosphorylation:Reactome	1/124	10/12994	0.0914636	0.0914636	0.24301	PPARGC1A	1
Degradation of AXIN:Reactome	Degradation of AXIN:Reactome	1/124	10/12994	0.0914636	0.0914636	0.24301	UBC	1
FBXL7 down-regulates AURKA during mitotic entry and in early mitosis:Reactome	FBXL7 down-regulates AURKA during mitotic entry and in early mitosis:Reactome	1/124	10/12994	0.0914636	0.0914636	0.24301	UBC	1
IL-13 signaling:INOH	IL-13 signaling:INOH	1/124	10/12994	0.0914636	0.0914636	0.24301	IRS2	1
IRE1alpha activates chaperones:Reactome	IRE1alpha activates chaperones:Reactome	1/124	10/12994	0.0914636	0.0914636	0.24301	ERN1	1
Mammary gland development pathway - Involution (Stage 4 of 4):Wikipathways	Mammary gland development pathway - Involution (Stage 4 of 4):Wikipathways	1/124	10/12994	0.0914636	0.0914636	0.24301	MYC	1
Metabolism of ingested SeMet, Sec, MeSec into H2Se:Reactome	Metabolism of ingested SeMet, Sec, MeSec into H2Se:Reactome	1/124	10/12994	0.0914636	0.0914636	0.24301	CTH	1
NLR Proteins:Wikipathways	NLR Proteins:Wikipathways	1/124	10/12994	0.0914636	0.0914636	0.24301	RELA	1
Organic cation transport:Reactome	Organic cation transport:Reactome	1/124	10/12994	0.0914636	0.0914636	0.24301	RUNX1	1
overview of telomerase protein component gene htert transcriptional regulation:BioCarta	overview of telomerase protein component gene htert transcriptional regulation:BioCarta	1/124	10/12994	0.0914636	0.0914636	0.24301	MYC	1
regulation of spermatogenesis by crem:BioCarta	regulation of spermatogenesis by crem:BioCarta	1/124	10/12994	0.0914636	0.0914636	0.24301	CREM	1
SCF-beta-TrCP mediated degradation of Emi1:Reactome	SCF-beta-TrCP mediated degradation of Emi1:Reactome	1/124	10/12994	0.0914636	0.0914636	0.24301	UBC	1
Signal attenuation:Reactome	Signal attenuation:Reactome	1/124	10/12994	0.0914636	0.0914636	0.24301	IRS2	1
Tetrahydrobiopterin (BH4) synthesis, recycling, salvage and regulation:Reactome	Tetrahydrobiopterin (BH4) synthesis, recycling, salvage and regulation:Reactome	1/124	10/12994	0.0914636	0.0914636	0.24301	GCH1	1
Vif-mediated degradation of APOBEC3G:Reactome	Vif-mediated degradation of APOBEC3G:Reactome	1/124	10/12994	0.0914636	0.0914636	0.24301	UBC	1
IL1:NetPath	IL1:NetPath	2/124	54/12994	0.0938449	0.0938449	0.247353	IL1RN/RELA	2
IL2-mediated signaling events:PID	IL2-mediated signaling events:PID	2/124	54/12994	0.0938449	0.0938449	0.247353	MYC/IRS2	2
Interferon type I signaling pathways:Wikipathways	Interferon type I signaling pathways:Wikipathways	2/124	54/12994	0.0938449	0.0938449	0.247353	IRS2/RPS6KB1	2
Copper homeostasis:Wikipathways	Copper homeostasis:Wikipathways	2/124	55/12994	0.0968006	0.0968006	0.25031	FOXO3/FOXO1	2
miR-targeted genes in epithelium - TarBase:Wikipathways	miR-targeted genes in epithelium - TarBase:Wikipathways	6/124	333/12994	0.0992261	0.0992261	0.25031	SLC38A2/MAP3K8/CHD1/CEBPB/HES1/BACH1	6
IL-7 signaling:INOH	IL-7 signaling:INOH	4/124	184/12994	0.0993982	0.0993982	0.25031	MAP3K8/CDK9/RPS6KB1/RYK	4
Vitamin D Receptor Pathway:Wikipathways	Vitamin D Receptor Pathway:Wikipathways	4/124	184/12994	0.0993982	0.0993982	0.25031	JUNB/MYC/FOXO1/IGFBP1	4
Role of Calcineurin-dependent NFAT signaling in lymphocytes:PID	Role of Calcineurin-dependent NFAT signaling in lymphocytes:PID	2/124	56/12994	0.0997827	0.0997827	0.25031	MAP3K8/MEF2D	2
TCR signaling in na&#xef;ve CD8+ T cells:PID	TCR signaling in na&#xef;ve CD8+ T cells:PID	2/124	56/12994	0.0997827	0.0997827	0.25031	MAP3K8/BCL10	2
BMP2-WNT4-FOXO1 Pathway in Human Primary Endometrial Stromal Cell Differentiation:Wikipathways	BMP2-WNT4-FOXO1 Pathway in Human Primary Endometrial Stromal Cell Differentiation:Wikipathways	1/124	11/12994	0.10014	0.10014	0.25031	FOXO1	1
Depolymerisation of the Nuclear Lamina:Reactome	Depolymerisation of the Nuclear Lamina:Reactome	1/124	11/12994	0.10014	0.10014	0.25031	LPIN2	1
Establishment of Sister Chromatid Cohesion:Reactome	Establishment of Sister Chromatid Cohesion:Reactome	1/124	11/12994	0.10014	0.10014	0.25031	ESCO1	1
Gene regulatory network modelling somitogenesis:Wikipathways	Gene regulatory network modelling somitogenesis:Wikipathways	1/124	11/12994	0.10014	0.10014	0.25031	HES1	1
HDAC6 interactions:Wikipathways	HDAC6 interactions:Wikipathways	1/124	11/12994	0.10014	0.10014	0.25031	FOXO3	1
Hh mutants abrogate ligand secretion:Reactome	Hh mutants abrogate ligand secretion:Reactome	1/124	11/12994	0.10014	0.10014	0.25031	UBC	1
Hh mutants that don,t undergo autocatalytic processing are degraded by ERAD:Reactome	Hh mutants that don,t undergo autocatalytic processing are degraded by ERAD:Reactome	1/124	11/12994	0.10014	0.10014	0.25031	UBC	1
Hydrolysis of LPC:Reactome	Hydrolysis of LPC:Reactome	1/124	11/12994	0.10014	0.10014	0.25031	GPCPD1	1
NOTCH-Core:Signalink	NOTCH-Core:Signalink	1/124	11/12994	0.10014	0.10014	0.25031	RBPJ	1
POU5F1 (OCT4), SOX2, NANOG repress genes related to differentiation:Reactome	POU5F1 (OCT4), SOX2, NANOG repress genes related to differentiation:Reactome	1/124	11/12994	0.10014	0.10014	0.25031	GATA6	1
Regulated proteolysis of p75NTR:Reactome	Regulated proteolysis of p75NTR:Reactome	1/124	11/12994	0.10014	0.10014	0.25031	RELA	1
rho-selective guanine exchange factor akap13 mediates stress fiber formation:BioCarta	rho-selective guanine exchange factor akap13 mediates stress fiber formation:BioCarta	1/124	11/12994	0.10014	0.10014	0.25031	AKAP13	1
Signaling by Leptin:Reactome	Signaling by Leptin:Reactome	1/124	11/12994	0.10014	0.10014	0.25031	IRS2	1
Signaling by NOTCH3:Wikipathways	Signaling by NOTCH3:Wikipathways	1/124	11/12994	0.10014	0.10014	0.25031	HES1	1
Cellular responses to external stimuli:Reactome	Cellular responses to external stimuli:Reactome	7/124	413/12994	0.100256	0.100256	0.25031	ETS2/GABARAPL1/NUP58/CEBPB/KDM6B/RELA/UBC	7
EPO signaling:INOH	EPO signaling:INOH	4/124	185/12994	0.100885	0.100885	0.251247	MAP3K8/CDK9/RPS6KB1/RYK	4
Spinal Cord Injury:Wikipathways	Spinal Cord Injury:Wikipathways	3/124	117/12994	0.101238	0.101238	0.251496	ZFP36/MYC/FOXO3	3
Kaposi sarcoma-associated herpesvirus infection - Homo sapiens (human):KEGG	Kaposi sarcoma-associated herpesvirus infection - Homo sapiens (human):KEGG	4/124	186/12994	0.102382	0.102382	0.253704	ZFP36/MYC/GABARAPL1/RELA	4
VEGF:INOH	VEGF:INOH	4/124	187/12994	0.103889	0.103889	0.256799	MAP3K8/CDK9/RPS6KB1/RYK	4
TCF dependent signaling in response to WNT:Reactome	TCF dependent signaling in response to WNT:Reactome	4/124	188/12994	0.105407	0.105407	0.259903	MYC/TLE3/UBC/RYK	4
Antigen processing: Ubiquitination & Proteasome degradation:Reactome	Antigen processing: Ubiquitination & Proteasome degradation:Reactome	5/124	263/12994	0.107103	0.107103	0.260703	UBE2B/ASB1/CBLB/SIAH1/UBC	5
Cell Cycle:Wikipathways	Cell Cycle:Wikipathways	3/124	120/12994	0.107142	0.107142	0.260703	GADD45B/TGFB3/MYC	3
Activation of the TFAP2 (AP-2) family of transcription factors:Reactome	Activation of the TFAP2 (AP-2) family of transcription factors:Reactome	1/124	12/12994	0.108735	0.108735	0.260703	CITED2	1
Degradation of cysteine and homocysteine:Reactome	Degradation of cysteine and homocysteine:Reactome	1/124	12/12994	0.108735	0.108735	0.260703	CTH	1
Degradation of DVL:Reactome	Degradation of DVL:Reactome	1/124	12/12994	0.108735	0.108735	0.260703	UBC	1
Nicotinamide salvaging:Reactome	Nicotinamide salvaging:Reactome	1/124	12/12994	0.108735	0.108735	0.260703	NAXD	1
Platelet-mediated interactions with vascular and circulating cells:Wikipathways	Platelet-mediated interactions with vascular and circulating cells:Wikipathways	1/124	12/12994	0.108735	0.108735	0.260703	TGFB3	1
Selenoamino Acid Metabolism:SMPDB	Selenoamino Acid Metabolism:SMPDB	1/124	12/12994	0.108735	0.108735	0.260703	CTH	1
Stabilization of p53:Reactome	Stabilization of p53:Reactome	1/124	12/12994	0.108735	0.108735	0.260703	UBC	1
tnfr2 signaling pathway:BioCarta	tnfr2 signaling pathway:BioCarta	1/124	12/12994	0.108735	0.108735	0.260703	RELA	1
TP53 Regulates Transcription of Death Receptors and Ligands:Reactome	TP53 Regulates Transcription of Death Receptors and Ligands:Reactome	1/124	12/12994	0.108735	0.108735	0.260703	TP53BP2	1
Preimplantation Embryo:Wikipathways	Preimplantation Embryo:Wikipathways	2/124	59/12994	0.10888	0.10888	0.260703	ZFP36/FOXQ1	2
Cellular responses to stress:Reactome	Cellular responses to stress:Reactome	6/124	344/12994	0.111302	0.111302	0.265864	ETS2/NUP58/CEBPB/KDM6B/RELA/UBC	6
Cell cycle - Homo sapiens (human):KEGG	Cell cycle - Homo sapiens (human):KEGG	3/124	124/12994	0.115219	0.115219	0.270319	GADD45B/TGFB3/MYC	3
D-glyceric acidura:SMPDB	D-glyceric acidura:SMPDB	1/124	13/12994	0.117248	0.117248	0.270319	GPD2	1
Development of pulmonary dendritic cells and macrophage subsets:Wikipathways	Development of pulmonary dendritic cells and macrophage subsets:Wikipathways	1/124	13/12994	0.117248	0.117248	0.270319	ID2	1
DEx/H-box helicases activate type I IFN and inflammatory cytokines production:Reactome	DEx/H-box helicases activate type I IFN and inflammatory cytokines production:Reactome	1/124	13/12994	0.117248	0.117248	0.270319	RELA	1
Downregulation of ERBB2:ERBB3 signaling:Reactome	Downregulation of ERBB2:ERBB3 signaling:Reactome	1/124	13/12994	0.117248	0.117248	0.270319	UBC	1
Familial lipoprotein lipase deficiency:SMPDB	Familial lipoprotein lipase deficiency:SMPDB	1/124	13/12994	0.117248	0.117248	0.270319	GPD2	1
Glycerol Kinase Deficiency:SMPDB	Glycerol Kinase Deficiency:SMPDB	1/124	13/12994	0.117248	0.117248	0.270319	GPD2	1
Glycerolipid Metabolism:SMPDB	Glycerolipid Metabolism:SMPDB	1/124	13/12994	0.117248	0.117248	0.270319	GPD2	1
il 6 signaling pathway:BioCarta	il 6 signaling pathway:BioCarta	1/124	13/12994	0.117248	0.117248	0.270319	CEBPB	1
Mammary gland development pathway - Puberty (Stage 2 of 4):Wikipathways	Mammary gland development pathway - Puberty (Stage 2 of 4):Wikipathways	1/124	13/12994	0.117248	0.117248	0.270319	MYC	1
NICD traffics to nucleus:Reactome	NICD traffics to nucleus:Reactome	1/124	13/12994	0.117248	0.117248	0.270319	RBPJ	1
Notch-HLH transcription pathway:Reactome	Notch-HLH transcription pathway:Reactome	1/124	13/12994	0.117248	0.117248	0.270319	RBPJ	1
Osteopontin Signaling:Wikipathways	Osteopontin Signaling:Wikipathways	1/124	13/12994	0.117248	0.117248	0.270319	RELA	1
Receptor-ligand binding initiates the second proteolytic cleavage of Notch receptor:Reactome	Receptor-ligand binding initiates the second proteolytic cleavage of Notch receptor:Reactome	1/124	13/12994	0.117248	0.117248	0.270319	UBC	1
the 41bb-dependent immune response:BioCarta	the 41bb-dependent immune response:BioCarta	1/124	13/12994	0.117248	0.117248	0.270319	RELA	1
Transcriptional regulation by RUNX1:Reactome	Transcriptional regulation by RUNX1:Reactome	4/124	196/12994	0.117907	0.117907	0.271022	ELF2/RUNX1/UBC/CBFB	4
Fc-epsilon receptor I signaling in mast cells:PID	Fc-epsilon receptor I signaling in mast cells:PID	2/124	62/12994	0.118187	0.118187	0.271022	CBLB/RELA	2
T-Cell antigen Receptor (TCR) pathway during Staphylococcus aureus infection:Wikipathways	T-Cell antigen Receptor (TCR) pathway during Staphylococcus aureus infection:Wikipathways	2/124	63/12994	0.121333	0.121333	0.271022	MAP3K8/BCL10	2
Osteoclast differentiation - Homo sapiens (human):KEGG	Osteoclast differentiation - Homo sapiens (human):KEGG	3/124	127/12994	0.121424	0.121424	0.271022	FOSL2/JUNB/RELA	3
PDGFR-beta signaling pathway:PID	PDGFR-beta signaling pathway:PID	3/124	127/12994	0.121424	0.121424	0.271022	MYC/SRF/ABI1	3
Signaling by the B Cell Receptor (BCR):Reactome	Signaling by the B Cell Receptor (BCR):Reactome	3/124	127/12994	0.121424	0.121424	0.271022	CBLB/RELA/BCL10	3
Toll Like Receptor 4 (TLR4) Cascade:Reactome	Toll Like Receptor 4 (TLR4) Cascade:Reactome	3/124	127/12994	0.121424	0.121424	0.271022	MAP3K8/RELA/UBC	3
Proteasome Degradation:Wikipathways	Proteasome Degradation:Wikipathways	2/124	64/12994	0.124499	0.124499	0.271022	UBE2B/UBC	2
Regulation of retinoblastoma protein:PID	Regulation of retinoblastoma protein:PID	2/124	64/12994	0.124499	0.124499	0.271022	CEBPD/CEBPB	2
Validated nuclear estrogen receptor alpha network:PID	Validated nuclear estrogen receptor alpha network:PID	2/124	64/12994	0.124499	0.124499	0.271022	MYC/CEBPB	2
Assembly of active LPL and LIPC lipase complexes:Reactome	Assembly of active LPL and LIPC lipase complexes:Reactome	1/124	14/12994	0.12568	0.12568	0.271022	ANGPTL4	1
Atypical NF-kappaB pathway:PID	Atypical NF-kappaB pathway:PID	1/124	14/12994	0.12568	0.12568	0.271022	RELA	1
CDT1 association with the CDC6:ORC:origin complex:Reactome	CDT1 association with the CDC6:ORC:origin complex:Reactome	1/124	14/12994	0.12568	0.12568	0.271022	UBC	1
erythropoietin mediated neuroprotection through nf-kb:BioCarta	erythropoietin mediated neuroprotection through nf-kb:BioCarta	1/124	14/12994	0.12568	0.12568	0.271022	RELA	1
Glutathione synthesis and recycling:Reactome	Glutathione synthesis and recycling:Reactome	1/124	14/12994	0.12568	0.12568	0.271022	CHAC1	1
Inositol Phosphate Metabolism:SMPDB	Inositol Phosphate Metabolism:SMPDB	1/124	14/12994	0.12568	0.12568	0.271022	IPMK	1
JNK signaling in the CD4+ TCR pathway:PID	JNK signaling in the CD4+ TCR pathway:PID	1/124	14/12994	0.12568	0.12568	0.271022	MAP3K8	1
Membrane binding and targetting of GAG proteins:Reactome	Membrane binding and targetting of GAG proteins:Reactome	1/124	14/12994	0.12568	0.12568	0.271022	UBC	1
Ras signaling in the CD4+ TCR pathway:PID	Ras signaling in the CD4+ TCR pathway:PID	1/124	14/12994	0.12568	0.12568	0.271022	MAP3K8	1
Regulation of TP53 Activity through Association with Co-factors:Reactome	Regulation of TP53 Activity through Association with Co-factors:Reactome	1/124	14/12994	0.12568	0.12568	0.271022	TP53BP2	1
SEMA3A-Plexin repulsion signaling by inhibiting Integrin adhesion:Reactome	SEMA3A-Plexin repulsion signaling by inhibiting Integrin adhesion:Reactome	1/124	14/12994	0.12568	0.12568	0.271022	RND1	1
Synthesis And Processing Of GAG, GAGPOL Polyproteins:Reactome	Synthesis And Processing Of GAG, GAGPOL Polyproteins:Reactome	1/124	14/12994	0.12568	0.12568	0.271022	UBC	1
Synthesis of PE:Reactome	Synthesis of PE:Reactome	1/124	14/12994	0.12568	0.12568	0.271022	LPIN2	1
TP53 regulates transcription of several additional cell death genes whose specific roles in p53-dependent apoptosis remain uncertain:Reactome	TP53 regulates transcription of several additional cell death genes whose specific roles in p53-dependent apoptosis remain uncertain:Reactome	1/124	14/12994	0.12568	0.12568	0.271022	TP53BP2	1
Triglyceride biosynthesis:Reactome	Triglyceride biosynthesis:Reactome	1/124	14/12994	0.12568	0.12568	0.271022	LPIN2	1
IL12-mediated signaling events:PID	IL12-mediated signaling events:PID	2/124	65/12994	0.127685	0.127685	0.271022	GADD45B/RELA	2
Inflammatory bowel disease (IBD) - Homo sapiens (human):KEGG	Inflammatory bowel disease (IBD) - Homo sapiens (human):KEGG	2/124	65/12994	0.127685	0.127685	0.271022	TGFB3/RELA	2
Interleukin-17 signaling:Reactome	Interleukin-17 signaling:Reactome	2/124	65/12994	0.127685	0.127685	0.271022	MAP3K8/UBC	2
MAP kinase activation:Reactome	MAP kinase activation:Reactome	2/124	65/12994	0.127685	0.127685	0.271022	MAP3K8/UBC	2
CD4 T cell receptor signaling:INOH	CD4 T cell receptor signaling:INOH	3/124	130/12994	0.127749	0.127749	0.271022	FOSL2/RELA/BCL10	3
Factors involved in megakaryocyte development and platelet production:Reactome	Factors involved in megakaryocyte development and platelet production:Reactome	3/124	131/12994	0.129884	0.129884	0.271022	MAFF/GATA6/RCOR1	3
AGE-RAGE pathway:Wikipathways	AGE-RAGE pathway:Wikipathways	2/124	66/12994	0.130891	0.130891	0.271022	FOXO1/RELA	2
Folate Metabolism:Wikipathways	Folate Metabolism:Wikipathways	2/124	66/12994	0.130891	0.130891	0.271022	CTH/RELA	2
Human Thyroid Stimulating Hormone (TSH) signaling pathway:Wikipathways	Human Thyroid Stimulating Hormone (TSH) signaling pathway:Wikipathways	2/124	66/12994	0.130891	0.130891	0.271022	MYC/RPS6KB1	2
Integrated Breast Cancer Pathway:Wikipathways	Integrated Breast Cancer Pathway:Wikipathways	2/124	66/12994	0.130891	0.130891	0.271022	MYC/FOXO1	2
Non-small cell lung cancer - Homo sapiens (human):KEGG	Non-small cell lung cancer - Homo sapiens (human):KEGG	2/124	66/12994	0.130891	0.130891	0.271022	GADD45B/FOXO3	2
Non-small cell lung cancer:Wikipathways	Non-small cell lung cancer:Wikipathways	2/124	66/12994	0.130891	0.130891	0.271022	GADD45B/FOXO3	2
1D-<i>myo</i>-inositol hexakisphosphate biosynthesis II (mammalian):HumanCyc	1D-<i>myo</i>-inositol hexakisphosphate biosynthesis II (mammalian):HumanCyc	1/124	15/12994	0.134033	0.134033	0.271022	IPMK	1
Biopterin metabolism:EHMN	Biopterin metabolism:EHMN	1/124	15/12994	0.134033	0.134033	0.271022	SLC38A2	1
chaperones modulate interferon signaling pathway:BioCarta	chaperones modulate interferon signaling pathway:BioCarta	1/124	15/12994	0.134033	0.134033	0.271022	RELA	1
Constitutive Signaling by NOTCH1 HD Domain Mutants:Reactome	Constitutive Signaling by NOTCH1 HD Domain Mutants:Reactome	1/124	15/12994	0.134033	0.134033	0.271022	UBC	1
D-<i>myo</i>-inositol (1,3,4)-trisphosphate biosynthesis:HumanCyc	D-<i>myo</i>-inositol (1,3,4)-trisphosphate biosynthesis:HumanCyc	1/124	15/12994	0.134033	0.134033	0.271022	IPMK	1
DCC mediated attractive signaling:Reactome	DCC mediated attractive signaling:Reactome	1/124	15/12994	0.134033	0.134033	0.271022	ABLIM1	1
Degradation of GLI1 by the proteasome:Reactome	Degradation of GLI1 by the proteasome:Reactome	1/124	15/12994	0.134033	0.134033	0.271022	UBC	1
Degradation of GLI2 by the proteasome:Reactome	Degradation of GLI2 by the proteasome:Reactome	1/124	15/12994	0.134033	0.134033	0.271022	UBC	1
double stranded rna induced gene expression:BioCarta	double stranded rna induced gene expression:BioCarta	1/124	15/12994	0.134033	0.134033	0.271022	RELA	1
GLI3 is processed to GLI3R by the proteasome:Reactome	GLI3 is processed to GLI3R by the proteasome:Reactome	1/124	15/12994	0.134033	0.134033	0.271022	UBC	1
Histidine Metabolism:SMPDB	Histidine Metabolism:SMPDB	1/124	15/12994	0.134033	0.134033	0.271022	HAL	1
Histidinemia:SMPDB	Histidinemia:SMPDB	1/124	15/12994	0.134033	0.134033	0.271022	HAL	1
il 4 signaling pathway:BioCarta	il 4 signaling pathway:BioCarta	1/124	15/12994	0.134033	0.134033	0.271022	RPS6KB1	1
InlB-mediated entry of Listeria monocytogenes into host cell:Reactome	InlB-mediated entry of Listeria monocytogenes into host cell:Reactome	1/124	15/12994	0.134033	0.134033	0.271022	UBC	1
let-7 inhibition of ES cell reprogramming:Wikipathways	let-7 inhibition of ES cell reprogramming:Wikipathways	1/124	15/12994	0.134033	0.134033	0.271022	MYC	1
Organic cation/anion/zwitterion transport:Reactome	Organic cation/anion/zwitterion transport:Reactome	1/124	15/12994	0.134033	0.134033	0.271022	RUNX1	1
Phytochemical activity on NRF2 transcriptional activation:Wikipathways	Phytochemical activity on NRF2 transcriptional activation:Wikipathways	1/124	15/12994	0.134033	0.134033	0.271022	CEBPB	1
pten dependent cell cycle arrest and apoptosis:BioCarta	pten dependent cell cycle arrest and apoptosis:BioCarta	1/124	15/12994	0.134033	0.134033	0.271022	FOXO3	1
Regulation of innate immune responses to cytosolic DNA:Reactome	Regulation of innate immune responses to cytosolic DNA:Reactome	1/124	15/12994	0.134033	0.134033	0.271022	UBC	1
repression of pain sensation by the transcriptional regulator dream:BioCarta	repression of pain sensation by the transcriptional regulator dream:BioCarta	1/124	15/12994	0.134033	0.134033	0.271022	CREM	1
Signaling by NOTCH1 HD Domain Mutants in Cancer:Reactome	Signaling by NOTCH1 HD Domain Mutants in Cancer:Reactome	1/124	15/12994	0.134033	0.134033	0.271022	UBC	1
telomeres telomerase cellular aging and immortality:BioCarta	telomeres telomerase cellular aging and immortality:BioCarta	1/124	15/12994	0.134033	0.134033	0.271022	MYC	1
EGFR Inhibitor Pathway, Pharmacodynamics:PharmGKB	EGFR Inhibitor Pathway, Pharmacodynamics:PharmGKB	2/124	67/12994	0.134115	0.134115	0.271022	MYC/RELA	2
Glycerophospholipid biosynthesis:Reactome	Glycerophospholipid biosynthesis:Reactome	3/124	133/12994	0.134191	0.134191	0.271022	GPCPD1/GPD2/LPIN2	3
BCR signaling pathway:PID	BCR signaling pathway:PID	2/124	68/12994	0.137357	0.137357	0.275181	RELA/BCL10	2
DNA Damage Response:Wikipathways	DNA Damage Response:Wikipathways	2/124	68/12994	0.137357	0.137357	0.275181	GADD45B/MYC	2
Regulation of Telomerase:PID	Regulation of Telomerase:PID	2/124	68/12994	0.137357	0.137357	0.275181	MYC/RPS6KB1	2
TCR signaling in na&#xef;ve CD4+ T cells:PID	TCR signaling in na&#xef;ve CD4+ T cells:PID	2/124	68/12994	0.137357	0.137357	0.275181	MAP3K8/BCL10	2
Glycerophospholipid metabolism:EHMN	Glycerophospholipid metabolism:EHMN	3/124	136/12994	0.140743	0.140743	0.279461	SLC38A2/NUP58/GPD2	3
Circadian rhythm pathway:PID	Circadian rhythm pathway:PID	1/124	16/12994	0.142306	0.142306	0.279461	BHLHE40	1
control of skeletal myogenesis by hdac and calcium/calmodulin-dependent kinase (camk):BioCarta	control of skeletal myogenesis by hdac and calcium/calmodulin-dependent kinase (camk):BioCarta	1/124	16/12994	0.142306	0.142306	0.279461	MEF2D	1
Defective CFTR causes cystic fibrosis:Reactome	Defective CFTR causes cystic fibrosis:Reactome	1/124	16/12994	0.142306	0.142306	0.279461	UBC	1
human cytomegalovirus and map kinase pathways:BioCarta	human cytomegalovirus and map kinase pathways:BioCarta	1/124	16/12994	0.142306	0.142306	0.279461	RELA	1
ID signaling pathway:Wikipathways	ID signaling pathway:Wikipathways	1/124	16/12994	0.142306	0.142306	0.279461	ID2	1
IGF-Ncore:Signalink	IGF-Ncore:Signalink	1/124	16/12994	0.142306	0.142306	0.279461	IGFBP1	1
NRIF signals cell death from the nucleus:Reactome	NRIF signals cell death from the nucleus:Reactome	1/124	16/12994	0.142306	0.142306	0.279461	UBC	1
TGF-beta receptor signaling in EMT (epithelial to mesenchymal transition):Reactome	TGF-beta receptor signaling in EMT (epithelial to mesenchymal transition):Reactome	1/124	16/12994	0.142306	0.142306	0.279461	UBC	1
Translesion synthesis by REV1:Reactome	Translesion synthesis by REV1:Reactome	1/124	16/12994	0.142306	0.142306	0.279461	UBC	1
Ubiquitin mediated proteolysis - Homo sapiens (human):KEGG	Ubiquitin mediated proteolysis - Homo sapiens (human):KEGG	3/124	137/12994	0.142951	0.142951	0.280174	UBE2B/CBLB/SIAH1	3
B cell receptor signaling pathway - Homo sapiens (human):KEGG	B cell receptor signaling pathway - Homo sapiens (human):KEGG	2/124	70/12994	0.143893	0.143893	0.280912	RELA/BCL10	2
Prolactin signaling pathway - Homo sapiens (human):KEGG	Prolactin signaling pathway - Homo sapiens (human):KEGG	2/124	70/12994	0.143893	0.143893	0.280912	FOXO3/RELA	2
Death Receptor Signalling:Reactome	Death Receptor Signalling:Reactome	3/124	138/12994	0.145171	0.145171	0.28285	AKAP13/RELA/UBC	3
Signaling pathways regulating pluripotency of stem cells - Homo sapiens (human):KEGG	Signaling pathways regulating pluripotency of stem cells - Homo sapiens (human):KEGG	3/124	139/12994	0.147402	0.147402	0.283777	MYC/ID2/KAT6A	3
Rho GTPase cycle:Reactome	Rho GTPase cycle:Reactome	3/124	140/12994	0.149644	0.149644	0.283777	DLC1/AKAP13/ARHGAP17	3
Androgen Receptor Network in Prostate Cancer:Wikipathways	Androgen Receptor Network in Prostate Cancer:Wikipathways	2/124	72/12994	0.150493	0.150493	0.283777	MYC/SPRY2	2
p53 signaling pathway - Homo sapiens (human):KEGG	p53 signaling pathway - Homo sapiens (human):KEGG	2/124	72/12994	0.150493	0.150493	0.283777	GADD45B/SIAH1	2
TCR signaling:Reactome	TCR signaling:Reactome	2/124	72/12994	0.150493	0.150493	0.283777	RELA/BCL10	2
ABC transporter disorders:Reactome	ABC transporter disorders:Reactome	1/124	17/12994	0.150501	0.150501	0.283777	UBC	1
Assembly Of The HIV Virion:Reactome	Assembly Of The HIV Virion:Reactome	1/124	17/12994	0.150501	0.150501	0.283777	UBC	1
Disorders of transmembrane transporters:Reactome	Disorders of transmembrane transporters:Reactome	1/124	17/12994	0.150501	0.150501	0.283777	UBC	1
IL-9 Signaling Pathway:Wikipathways	IL-9 Signaling Pathway:Wikipathways	1/124	17/12994	0.150501	0.150501	0.283777	CDK9	1
Insulin Signalling:SMPDB	Insulin Signalling:SMPDB	1/124	17/12994	0.150501	0.150501	0.283777	IRS2	1
Leptin Insulin Overlap:Wikipathways	Leptin Insulin Overlap:Wikipathways	1/124	17/12994	0.150501	0.150501	0.283777	IRS2	1
role of nicotinic acetylcholine receptors in the regulation of apoptosis:BioCarta	role of nicotinic acetylcholine receptors in the regulation of apoptosis:BioCarta	1/124	17/12994	0.150501	0.150501	0.283777	FOXO3	1
Selenocompound metabolism - Homo sapiens (human):KEGG	Selenocompound metabolism - Homo sapiens (human):KEGG	1/124	17/12994	0.150501	0.150501	0.283777	CTH	1
the igf-1 receptor and longevity:BioCarta	the igf-1 receptor and longevity:BioCarta	1/124	17/12994	0.150501	0.150501	0.283777	FOXO3	1
Translesion synthesis by POLI:Reactome	Translesion synthesis by POLI:Reactome	1/124	17/12994	0.150501	0.150501	0.283777	UBC	1
Translesion synthesis by POLK:Reactome	Translesion synthesis by POLK:Reactome	1/124	17/12994	0.150501	0.150501	0.283777	UBC	1
Tristetraprolin (TTP, ZFP36) binds and destabilizes mRNA:Reactome	Tristetraprolin (TTP, ZFP36) binds and destabilizes mRNA:Reactome	1/124	17/12994	0.150501	0.150501	0.283777	ZFP36	1
Leishmaniasis - Homo sapiens (human):KEGG	Leishmaniasis - Homo sapiens (human):KEGG	2/124	73/12994	0.153816	0.153816	0.288931	TGFB3/RELA	2
Signaling by FGFR2:Reactome	Signaling by FGFR2:Reactome	2/124	73/12994	0.153816	0.153816	0.288931	SPRY2/UBC	2
AndrogenReceptor:NetPath	AndrogenReceptor:NetPath	3/124	143/12994	0.156437	0.156437	0.289926	KDM3A/CDK9/TGIF1	3
EPH-Ephrin signaling:Reactome	EPH-Ephrin signaling:Reactome	2/124	74/12994	0.157153	0.157153	0.289926	EFNA1/EPHA2	2
PPAR signaling pathway - Homo sapiens (human):KEGG	PPAR signaling pathway - Homo sapiens (human):KEGG	2/124	74/12994	0.157153	0.157153	0.289926	ANGPTL4/UBC	2
atm signaling pathway:BioCarta	atm signaling pathway:BioCarta	1/124	18/12994	0.158618	0.158618	0.289926	RELA	1
Deregulated CDK5 triggers multiple neurodegenerative pathways in Alzheimer,s disease models:Reactome	Deregulated CDK5 triggers multiple neurodegenerative pathways in Alzheimer,s disease models:Reactome	1/124	18/12994	0.158618	0.158618	0.289926	FOXO3	1
Genes targeted by miRNAs in adipocytes:Wikipathways	Genes targeted by miRNAs in adipocytes:Wikipathways	1/124	18/12994	0.158618	0.158618	0.289926	SRF	1
Mammary gland development pathway - Embryonic development (Stage 1 of 4):Wikipathways	Mammary gland development pathway - Embryonic development (Stage 1 of 4):Wikipathways	1/124	18/12994	0.158618	0.158618	0.289926	MYC	1
mets affect on macrophage differentiation:BioCarta	mets affect on macrophage differentiation:BioCarta	1/124	18/12994	0.158618	0.158618	0.289926	ETS2	1
Neurodegenerative Diseases:Reactome	Neurodegenerative Diseases:Reactome	1/124	18/12994	0.158618	0.158618	0.289926	FOXO3	1
oxidative stress induced gene expression via nrf2:BioCarta	oxidative stress induced gene expression via nrf2:BioCarta	1/124	18/12994	0.158618	0.158618	0.289926	MAFF	1
Polycystic Kidney Disease Pathway:Wikipathways	Polycystic Kidney Disease Pathway:Wikipathways	1/124	18/12994	0.158618	0.158618	0.289926	MYC	1
SCF(Skp2)-mediated degradation of p27/p21:Reactome	SCF(Skp2)-mediated degradation of p27/p21:Reactome	1/124	18/12994	0.158618	0.158618	0.289926	UBC	1
SREBF and miR33 in cholesterol and lipid homeostasis:Wikipathways	SREBF and miR33 in cholesterol and lipid homeostasis:Wikipathways	1/124	18/12994	0.158618	0.158618	0.289926	PPARGC1A	1
Synthesis of glycosylphosphatidylinositol (GPI):Reactome	Synthesis of glycosylphosphatidylinositol (GPI):Reactome	1/124	18/12994	0.158618	0.158618	0.289926	PIGA	1
Hepatitis B - Homo sapiens (human):KEGG	Hepatitis B - Homo sapiens (human):KEGG	3/124	144/12994	0.158722	0.158722	0.289926	TGFB3/MYC/RELA	3
E2F transcription factor network:PID	E2F transcription factor network:PID	2/124	75/12994	0.160504	0.160504	0.292614	MYC/MCL1	2
Cell death signalling via NRAGE, NRIF and NADE:Reactome	Cell death signalling via NRAGE, NRIF and NADE:Reactome	2/124	76/12994	0.163868	0.163868	0.292614	AKAP13/UBC	2
G1/S Transition:Reactome	G1/S Transition:Reactome	2/124	76/12994	0.163868	0.163868	0.292614	MYC/UBC	2
SUMOylation of DNA damage response and repair proteins:Reactome	SUMOylation of DNA damage response and repair proteins:Reactome	2/124	76/12994	0.163868	0.163868	0.292614	NUP58/SMC5	2
Asymmetric localization of PCP proteins:Reactome	Asymmetric localization of PCP proteins:Reactome	1/124	19/12994	0.166659	0.166659	0.292614	UBC	1
CD209 (DC-SIGN) signaling:Reactome	CD209 (DC-SIGN) signaling:Reactome	1/124	19/12994	0.166659	0.166659	0.292614	RELA	1
ER Quality Control Compartment (ERQC):Reactome	ER Quality Control Compartment (ERQC):Reactome	1/124	19/12994	0.166659	0.166659	0.292614	UBC	1
gata3 participate in activating the th2 cytokine genes expression:BioCarta	gata3 participate in activating the th2 cytokine genes expression:BioCarta	1/124	19/12994	0.166659	0.166659	0.292614	JUNB	1
Growth hormone receptor signaling:Reactome	Growth hormone receptor signaling:Reactome	1/124	19/12994	0.166659	0.166659	0.292614	IRS2	1
Hematopoietic Stem Cell Gene Regulation by GABP alpha-beta Complex:Wikipathways	Hematopoietic Stem Cell Gene Regulation by GABP alpha-beta Complex:Wikipathways	1/124	19/12994	0.166659	0.166659	0.292614	MCL1	1
Listeria monocytogenes entry into host cells:Reactome	Listeria monocytogenes entry into host cells:Reactome	1/124	19/12994	0.166659	0.166659	0.292614	UBC	1
Metabolism of cofactors:Reactome	Metabolism of cofactors:Reactome	1/124	19/12994	0.166659	0.166659	0.292614	GCH1	1
Mitochondrial Gene Expression:Wikipathways	Mitochondrial Gene Expression:Wikipathways	1/124	19/12994	0.166659	0.166659	0.292614	PPARGC1A	1
Pantothenate and CoA biosynthesis - Homo sapiens (human):KEGG	Pantothenate and CoA biosynthesis - Homo sapiens (human):KEGG	1/124	19/12994	0.166659	0.166659	0.292614	VNN3	1
role of mal in rho-mediated activation of srf:BioCarta	role of mal in rho-mediated activation of srf:BioCarta	1/124	19/12994	0.166659	0.166659	0.292614	SRF	1
Serotonin Receptor 4-6-7 and NR3C Signaling:Wikipathways	Serotonin Receptor 4-6-7 and NR3C Signaling:Wikipathways	1/124	19/12994	0.166659	0.166659	0.292614	SRF	1
Translesion Synthesis by POLH:Reactome	Translesion Synthesis by POLH:Reactome	1/124	19/12994	0.166659	0.166659	0.292614	UBC	1
Wnt signaling pathway - Homo sapiens (human):KEGG	Wnt signaling pathway - Homo sapiens (human):KEGG	3/124	148/12994	0.167967	0.167967	0.292614	MYC/SIAH1/RYK	3
Human cytomegalovirus infection - Homo sapiens (human):KEGG	Human cytomegalovirus infection - Homo sapiens (human):KEGG	4/124	225/12994	0.1681	0.1681	0.292614	MYC/AKAP13/RPS6KB1/RELA	4
Non-alcoholic fatty liver disease (NAFLD) - Homo sapiens (human):KEGG	Non-alcoholic fatty liver disease (NAFLD) - Homo sapiens (human):KEGG	3/124	149/12994	0.170302	0.170302	0.292614	ERN1/IRS2/RELA	3
Glycine, serine, alanine and threonine metabolism:EHMN	Glycine, serine, alanine and threonine metabolism:EHMN	2/124	78/12994	0.170633	0.170633	0.292614	SLC38A2/NUP58	2
Notch:INOH	Notch:INOH	2/124	78/12994	0.170633	0.170633	0.292614	TLE3/RBPJ	2
mTOR signaling pathway - Homo sapiens (human):KEGG	mTOR signaling pathway - Homo sapiens (human):KEGG	3/124	150/12994	0.172647	0.172647	0.292614	RPS6KB1/DDIT4/FNIP1	3
RNA degradation - Homo sapiens (human):KEGG	RNA degradation - Homo sapiens (human):KEGG	2/124	79/12994	0.174034	0.174034	0.292614	CNOT2/BTG1	2
Assembly of the pre-replicative complex:Reactome	Assembly of the pre-replicative complex:Reactome	1/124	20/12994	0.174623	0.174623	0.292614	UBC	1
Cystathionine Beta-Synthase Deficiency:SMPDB	Cystathionine Beta-Synthase Deficiency:SMPDB	1/124	20/12994	0.174623	0.174623	0.292614	CTH	1
Glycine N-methyltransferase Deficiency:SMPDB	Glycine N-methyltransferase Deficiency:SMPDB	1/124	20/12994	0.174623	0.174623	0.292614	CTH	1
Hedgehog ligand biogenesis:Reactome	Hedgehog ligand biogenesis:Reactome	1/124	20/12994	0.174623	0.174623	0.292614	UBC	1
Homocystinuria-megaloblastic anemia due to defect in cobalamin metabolism, cblG complementation type:SMPDB	Homocystinuria-megaloblastic anemia due to defect in cobalamin metabolism, cblG complementation type:SMPDB	1/124	20/12994	0.174623	0.174623	0.292614	CTH	1
Hypermethioninemia:SMPDB	Hypermethioninemia:SMPDB	1/124	20/12994	0.174623	0.174623	0.292614	CTH	1
Hypertrophy Model:Wikipathways	Hypertrophy Model:Wikipathways	1/124	20/12994	0.174623	0.174623	0.292614	ZEB1	1
lissencephaly gene (lis1) in neuronal migration and development:BioCarta	lissencephaly gene (lis1) in neuronal migration and development:BioCarta	1/124	20/12994	0.174623	0.174623	0.292614	NDEL1	1
Methionine Adenosyltransferase Deficiency:SMPDB	Methionine Adenosyltransferase Deficiency:SMPDB	1/124	20/12994	0.174623	0.174623	0.292614	CTH	1
Methionine Metabolism:SMPDB	Methionine Metabolism:SMPDB	1/124	20/12994	0.174623	0.174623	0.292614	CTH	1
Mitochondrial Electron Transport Chain:SMPDB	Mitochondrial Electron Transport Chain:SMPDB	1/124	20/12994	0.174623	0.174623	0.292614	GPD2	1
Olfactory bulb development and olfactory learning:Wikipathways	Olfactory bulb development and olfactory learning:Wikipathways	1/124	20/12994	0.174623	0.174623	0.292614	ID2	1
Regulation of expression of SLITs and ROBOs:Reactome	Regulation of expression of SLITs and ROBOs:Reactome	1/124	20/12994	0.174623	0.174623	0.292614	UBC	1
Regulation of TP53 Activity through Methylation:Reactome	Regulation of TP53 Activity through Methylation:Reactome	1/124	20/12994	0.174623	0.174623	0.292614	UBC	1
S-Adenosylhomocysteine (SAH) Hydrolase Deficiency:SMPDB	S-Adenosylhomocysteine (SAH) Hydrolase Deficiency:SMPDB	1/124	20/12994	0.174623	0.174623	0.292614	CTH	1
Sema4D induced cell migration and growth-cone collapse:Reactome	Sema4D induced cell migration and growth-cone collapse:Reactome	1/124	20/12994	0.174623	0.174623	0.292614	RND1	1
Serotonin Receptor 2 and ELK-SRF-GATA4 signaling:Wikipathways	Serotonin Receptor 2 and ELK-SRF-GATA4 signaling:Wikipathways	1/124	20/12994	0.174623	0.174623	0.292614	SRF	1
Signaling by Hippo:Reactome	Signaling by Hippo:Reactome	1/124	20/12994	0.174623	0.174623	0.292614	MOB1B	1
sprouty regulation of tyrosine kinase signals:BioCarta	sprouty regulation of tyrosine kinase signals:BioCarta	1/124	20/12994	0.174623	0.174623	0.292614	SPRY2	1
superpathway of D-<i>myo</i>-inositol (1,4,5)-trisphosphate metabolism:HumanCyc	superpathway of D-<i>myo</i>-inositol (1,4,5)-trisphosphate metabolism:HumanCyc	1/124	20/12994	0.174623	0.174623	0.292614	IPMK	1
superpathway of methionine degradation:HumanCyc	superpathway of methionine degradation:HumanCyc	1/124	20/12994	0.174623	0.174623	0.292614	CTH	1
tgf beta signaling pathway:BioCarta	tgf beta signaling pathway:BioCarta	1/124	20/12994	0.174623	0.174623	0.292614	TGFB3	1
TGF-beta signaling TAK1:INOH	TGF-beta signaling TAK1:INOH	1/124	20/12994	0.174623	0.174623	0.292614	TGFB3	1
TP53 Network:Wikipathways	TP53 Network:Wikipathways	1/124	20/12994	0.174623	0.174623	0.292614	MYC	1
TP53 Regulates Transcription of Genes Involved in Cytochrome C Release:Reactome	TP53 Regulates Transcription of Genes Involved in Cytochrome C Release:Reactome	1/124	20/12994	0.174623	0.174623	0.292614	TP53BP2	1
Cell Cycle, Mitotic:Reactome	Cell Cycle, Mitotic:Reactome	7/124	480/12994	0.17493	0.17493	0.292635	MYC/NUP58/ESCO1/PHLDA1/NDEL1/UBC/LPIN2	7
Regulation of nuclear beta catenin signaling and target gene transcription:PID	Regulation of nuclear beta catenin signaling and target gene transcription:PID	2/124	80/12994	0.177445	0.177445	0.294892	MYC/ID2	2
Amyloid fiber formation:Reactome	Amyloid fiber formation:Reactome	2/124	81/12994	0.180867	0.180867	0.294892	SIAH1/UBC	2
Ras signaling pathway - Homo sapiens (human):KEGG	Ras signaling pathway - Homo sapiens (human):KEGG	4/124	232/12994	0.181217	0.181217	0.294892	ETS2/EFNA1/EPHA2/RELA	4
Toll-Like Receptors Cascades:Reactome	Toll-Like Receptors Cascades:Reactome	3/124	154/12994	0.182119	0.182119	0.294892	MAP3K8/RELA/UBC	3
Arginine biosynthesis - Homo sapiens (human):KEGG	Arginine biosynthesis - Homo sapiens (human):KEGG	1/124	21/12994	0.182511	0.182511	0.294892	GPT2	1
E-cadherin signaling in keratinocytes:PID	E-cadherin signaling in keratinocytes:PID	1/124	21/12994	0.182511	0.182511	0.294892	ZYX	1
igf-1 signaling pathway:BioCarta	igf-1 signaling pathway:BioCarta	1/124	21/12994	0.182511	0.182511	0.294892	SRF	1
Negative regulation of MET activity:Reactome	Negative regulation of MET activity:Reactome	1/124	21/12994	0.182511	0.182511	0.294892	UBC	1
nf-kb signaling pathway:BioCarta	nf-kb signaling pathway:BioCarta	1/124	21/12994	0.182511	0.182511	0.294892	RELA	1
Oxygen-dependent proline hydroxylation of Hypoxia-inducible Factor Alpha:Reactome	Oxygen-dependent proline hydroxylation of Hypoxia-inducible Factor Alpha:Reactome	1/124	21/12994	0.182511	0.182511	0.294892	UBC	1
p38 signaling mediated by MAPKAP kinases:PID	p38 signaling mediated by MAPKAP kinases:PID	1/124	21/12994	0.182511	0.182511	0.294892	SRF	1
p53-Dependent G1 DNA Damage Response:Reactome	p53-Dependent G1 DNA Damage Response:Reactome	1/124	21/12994	0.182511	0.182511	0.294892	UBC	1
p53-Dependent G1/S DNA damage checkpoint:Reactome	p53-Dependent G1/S DNA damage checkpoint:Reactome	1/124	21/12994	0.182511	0.182511	0.294892	UBC	1
phosphoinositides and their downstream targets:BioCarta	phosphoinositides and their downstream targets:BioCarta	1/124	21/12994	0.182511	0.182511	0.294892	RPS6KB1	1
Regulation of Apoptosis by Parathyroid Hormone-related Protein:Wikipathways	Regulation of Apoptosis by Parathyroid Hormone-related Protein:Wikipathways	1/124	21/12994	0.182511	0.182511	0.294892	MYC	1
Regulation of beta-cell development:Wikipathways	Regulation of beta-cell development:Wikipathways	1/124	21/12994	0.182511	0.182511	0.294892	HES1	1
Regulation of FZD by ubiquitination:Reactome	Regulation of FZD by ubiquitination:Reactome	1/124	21/12994	0.182511	0.182511	0.294892	UBC	1
Signaling by NODAL:Reactome	Signaling by NODAL:Reactome	1/124	21/12994	0.182511	0.182511	0.294892	FOXO3	1
TICAM1, RIP1-mediated IKK complex recruitment:Reactome	TICAM1, RIP1-mediated IKK complex recruitment:Reactome	1/124	21/12994	0.182511	0.182511	0.294892	UBC	1
TSLP:NetPath	TSLP:NetPath	1/124	21/12994	0.182511	0.182511	0.294892	RELA	1
Unfolded Protein Response (UPR):Reactome	Unfolded Protein Response (UPR):Reactome	1/124	21/12994	0.182511	0.182511	0.294892	ERN1	1
Myometrial Relaxation and Contraction Pathways:Wikipathways	Myometrial Relaxation and Contraction Pathways:Wikipathways	3/124	155/12994	0.184509	0.184509	0.297153	MAFF/ETS2/IGFBP1	3
Nonalcoholic fatty liver disease:Wikipathways	Nonalcoholic fatty liver disease:Wikipathways	3/124	155/12994	0.184509	0.184509	0.297153	ERN1/IRS2/RELA	3
C-type lectin receptors (CLRs):Reactome	C-type lectin receptors (CLRs):Reactome	2/124	83/12994	0.187741	0.187741	0.29972	RELA/BCL10	2
Selenium Micronutrient Network:Wikipathways	Selenium Micronutrient Network:Wikipathways	2/124	83/12994	0.187741	0.187741	0.29972	CTH/RELA	2
Autodegradation of Cdh1 by Cdh1:APC/C:Reactome	Autodegradation of Cdh1 by Cdh1:APC/C:Reactome	1/124	22/12994	0.190325	0.190325	0.29972	UBC	1
CD28 dependent PI3K/Akt signaling:Reactome	CD28 dependent PI3K/Akt signaling:Reactome	1/124	22/12994	0.190325	0.190325	0.29972	MAP3K8	1
Complement Activation:Wikipathways	Complement Activation:Wikipathways	1/124	22/12994	0.190325	0.190325	0.29972	CD55	1
erk1/erk2 mapk signaling pathway:BioCarta	erk1/erk2 mapk signaling pathway:BioCarta	1/124	22/12994	0.190325	0.190325	0.29972	MYC	1
Extracellular vesicles in the crosstalk of cardiac cells:Wikipathways	Extracellular vesicles in the crosstalk of cardiac cells:Wikipathways	1/124	22/12994	0.190325	0.190325	0.29972	ETS2	1
inhibition of cellular proliferation by gleevec:BioCarta	inhibition of cellular proliferation by gleevec:BioCarta	1/124	22/12994	0.190325	0.190325	0.29972	MYC	1
Inositol Metabolism:SMPDB	Inositol Metabolism:SMPDB	1/124	22/12994	0.190325	0.190325	0.29972	IPMK	1
NOTCH2 Activation and Transmission of Signal to the Nucleus:Reactome	NOTCH2 Activation and Transmission of Signal to the Nucleus:Reactome	1/124	22/12994	0.190325	0.190325	0.29972	UBC	1
PDGFR-alpha signaling pathway:PID	PDGFR-alpha signaling pathway:PID	1/124	22/12994	0.190325	0.190325	0.29972	SRF	1
Pink/Parkin Mediated Mitophagy:Reactome	Pink/Parkin Mediated Mitophagy:Reactome	1/124	22/12994	0.190325	0.190325	0.29972	UBC	1
Vitamin D in inflammatory diseases:Wikipathways	Vitamin D in inflammatory diseases:Wikipathways	1/124	22/12994	0.190325	0.190325	0.29972	RELA	1
Wnt-beta-catenin Signaling Pathway in Leukemia:Wikipathways	Wnt-beta-catenin Signaling Pathway in Leukemia:Wikipathways	1/124	22/12994	0.190325	0.190325	0.29972	MYC	1
Class I MHC mediated antigen processing & presentation:Reactome	Class I MHC mediated antigen processing & presentation:Reactome	5/124	323/12994	0.195958	0.195958	0.303339	UBE2B/ASB1/CBLB/SIAH1/UBC	5
APC/C:Cdc20 mediated degradation of Securin:Reactome	APC/C:Cdc20 mediated degradation of Securin:Reactome	1/124	23/12994	0.198065	0.198065	0.303339	UBC	1
Cellular response to hypoxia:Reactome	Cellular response to hypoxia:Reactome	1/124	23/12994	0.198065	0.198065	0.303339	UBC	1
EBV LMP1 signaling:Wikipathways	EBV LMP1 signaling:Wikipathways	1/124	23/12994	0.198065	0.198065	0.303339	RELA	1
G1/S DNA Damage Checkpoints:Reactome	G1/S DNA Damage Checkpoints:Reactome	1/124	23/12994	0.198065	0.198065	0.303339	UBC	1
growth hormone signaling pathway:BioCarta	growth hormone signaling pathway:BioCarta	1/124	23/12994	0.198065	0.198065	0.303339	SRF	1
Histidine degradation:INOH	Histidine degradation:INOH	1/124	23/12994	0.198065	0.198065	0.303339	HAL	1
Histidine metabolism - Homo sapiens (human):KEGG	Histidine metabolism - Homo sapiens (human):KEGG	1/124	23/12994	0.198065	0.198065	0.303339	HAL	1
IL11:NetPath	IL11:NetPath	1/124	23/12994	0.198065	0.198065	0.303339	RELA	1
Metastatic brain tumor:Wikipathways	Metastatic brain tumor:Wikipathways	1/124	23/12994	0.198065	0.198065	0.303339	MYC	1
mTORC1-mediated signalling:Reactome	mTORC1-mediated signalling:Reactome	1/124	23/12994	0.198065	0.198065	0.303339	RPS6KB1	1
NRF2-ARE regulation:Wikipathways	NRF2-ARE regulation:Wikipathways	1/124	23/12994	0.198065	0.198065	0.303339	CEBPB	1
Regulation of Hypoxia-inducible Factor (HIF) by oxygen:Reactome	Regulation of Hypoxia-inducible Factor (HIF) by oxygen:Reactome	1/124	23/12994	0.198065	0.198065	0.303339	UBC	1
Regulation of RAS by GAPs:Reactome	Regulation of RAS by GAPs:Reactome	1/124	23/12994	0.198065	0.198065	0.303339	UBC	1
RIP-mediated NFkB activation via ZBP1:Reactome	RIP-mediated NFkB activation via ZBP1:Reactome	1/124	23/12994	0.198065	0.198065	0.303339	RELA	1
Signaling events mediated by PRL:PID	Signaling events mediated by PRL:PID	1/124	23/12994	0.198065	0.198065	0.303339	PTP4A1	1
TP53 regulates transcription of additional cell cycle genes whose exact role in the p53 pathway remain uncertain:Reactome	TP53 regulates transcription of additional cell cycle genes whose exact role in the p53 pathway remain uncertain:Reactome	1/124	23/12994	0.198065	0.198065	0.303339	CNOT2	1
ncRNAs involved in Wnt signaling in hepatocellular carcinoma:Wikipathways	ncRNAs involved in Wnt signaling in hepatocellular carcinoma:Wikipathways	2/124	86/12994	0.198118	0.198118	0.303339	MYC/RYK	2
Regulation of TP53 Activity:Reactome	Regulation of TP53 Activity:Reactome	3/124	162/12994	0.201464	0.201464	0.307239	TP53BP2/KAT6A/UBC	3
Signaling by FGFR:Reactome	Signaling by FGFR:Reactome	2/124	87/12994	0.201593	0.201593	0.307239	SPRY2/UBC	2
Validated targets of C-MYC transcriptional activation:PID	Validated targets of C-MYC transcriptional activation:PID	2/124	87/12994	0.201593	0.201593	0.307239	MYC/ID2	2
cGMP-PKG signaling pathway - Homo sapiens (human):KEGG	cGMP-PKG signaling pathway - Homo sapiens (human):KEGG	3/124	163/12994	0.203917	0.203917	0.309277	IRS2/SRF/MEF2D	3
GABAergic synapse - Homo sapiens (human):KEGG	GABAergic synapse - Homo sapiens (human):KEGG	2/124	88/12994	0.205076	0.205076	0.309277	SLC38A2/GABARAPL1	2
APC/C:Cdc20 mediated degradation of Cyclin B:Reactome	APC/C:Cdc20 mediated degradation of Cyclin B:Reactome	1/124	24/12994	0.205731	0.205731	0.309277	UBC	1
Calnexin/calreticulin cycle:Reactome	Calnexin/calreticulin cycle:Reactome	1/124	24/12994	0.205731	0.205731	0.309277	UBC	1
Glutamate Neurotransmitter Release Cycle:Reactome	Glutamate Neurotransmitter Release Cycle:Reactome	1/124	24/12994	0.205731	0.205731	0.309277	SLC38A2	1
Nicotinate metabolism:Reactome	Nicotinate metabolism:Reactome	1/124	24/12994	0.205731	0.205731	0.309277	NAXD	1
Sema4D in semaphorin signaling:Reactome	Sema4D in semaphorin signaling:Reactome	1/124	24/12994	0.205731	0.205731	0.309277	RND1	1
Triglyceride catabolism:Reactome	Triglyceride catabolism:Reactome	1/124	24/12994	0.205731	0.205731	0.309277	GPD2	1
tumor suppressor arf inhibits ribosomal biogenesis:BioCarta	tumor suppressor arf inhibits ribosomal biogenesis:BioCarta	1/124	24/12994	0.205731	0.205731	0.309277	MYC	1
miRNA Regulation of DNA Damage Response:Wikipathways	miRNA Regulation of DNA Damage Response:Wikipathways	2/124	89/12994	0.208564	0.208564	0.313062	GADD45B/MYC	2
Alanine Aspartate Asparagine metabolism:INOH	Alanine Aspartate Asparagine metabolism:INOH	1/124	25/12994	0.213325	0.213325	0.313113	GPT2	1
C-MYC pathway:PID	C-MYC pathway:PID	1/124	25/12994	0.213325	0.213325	0.313113	MYC	1
Deadenylation of mRNA:Reactome	Deadenylation of mRNA:Reactome	1/124	25/12994	0.213325	0.213325	0.313113	CNOT2	1
Gap-filling DNA repair synthesis and ligation in GG-NER:Reactome	Gap-filling DNA repair synthesis and ligation in GG-NER:Reactome	1/124	25/12994	0.213325	0.213325	0.313113	UBC	1
Glycosylphosphatidylinositol (GPI)-anchor biosynthesis - Homo sapiens (human):KEGG	Glycosylphosphatidylinositol (GPI)-anchor biosynthesis - Homo sapiens (human):KEGG	1/124	25/12994	0.213325	0.213325	0.313113	PIGA	1
IKK complex recruitment mediated by RIP1:Reactome	IKK complex recruitment mediated by RIP1:Reactome	1/124	25/12994	0.213325	0.213325	0.313113	UBC	1
IL-7 Signaling Pathway:Wikipathways	IL-7 Signaling Pathway:Wikipathways	1/124	25/12994	0.213325	0.213325	0.313113	MYC	1
Methionine Cysteine metabolism:INOH	Methionine Cysteine metabolism:INOH	1/124	25/12994	0.213325	0.213325	0.313113	CTH	1
mtor signaling pathway:BioCarta	mtor signaling pathway:BioCarta	1/124	25/12994	0.213325	0.213325	0.313113	RPS6KB1	1
NOTCH3 Activation and Transmission of Signal to the Nucleus:Reactome	NOTCH3 Activation and Transmission of Signal to the Nucleus:Reactome	1/124	25/12994	0.213325	0.213325	0.313113	UBC	1
regulation of eif-4e and p70s6 kinase:BioCarta	regulation of eif-4e and p70s6 kinase:BioCarta	1/124	25/12994	0.213325	0.213325	0.313113	RPS6KB1	1
Regulation of PTEN stability and activity:Reactome	Regulation of PTEN stability and activity:Reactome	1/124	25/12994	0.213325	0.213325	0.313113	UBC	1
skeletal muscle hypertrophy is regulated via akt-mtor pathway:BioCarta	skeletal muscle hypertrophy is regulated via akt-mtor pathway:BioCarta	1/124	25/12994	0.213325	0.213325	0.313113	RPS6KB1	1
update your name in edit mode:PharmGKB	update your name in edit mode:PharmGKB	1/124	25/12994	0.213325	0.213325	0.313113	MYC	1
Vemurafenib Pathway, Pharmacodynamics:PharmGKB	Vemurafenib Pathway, Pharmacodynamics:PharmGKB	1/124	25/12994	0.213325	0.213325	0.313113	MYC	1
mRNA surveillance pathway - Homo sapiens (human):KEGG	mRNA surveillance pathway - Homo sapiens (human):KEGG	2/124	91/12994	0.215561	0.215561	0.315928	RNMT/PELO	2
RUNX1 regulates genes involved in megakaryocyte differentiation and platelet function:Reactome	RUNX1 regulates genes involved in megakaryocyte differentiation and platelet function:Reactome	2/124	92/12994	0.219067	0.219067	0.316669	RUNX1/CBFB	2
Th1 and Th2 cell differentiation - Homo sapiens (human):KEGG	Th1 and Th2 cell differentiation - Homo sapiens (human):KEGG	2/124	92/12994	0.219067	0.219067	0.316669	RBPJ/RELA	2
ALK1 signaling events:PID	ALK1 signaling events:PID	1/124	26/12994	0.220847	0.220847	0.316669	TGFB3	1
APC-Cdc20 mediated degradation of Nek2A:Reactome	APC-Cdc20 mediated degradation of Nek2A:Reactome	1/124	26/12994	0.220847	0.220847	0.316669	UBC	1
Downregulation of TGF-beta receptor signaling:Reactome	Downregulation of TGF-beta receptor signaling:Reactome	1/124	26/12994	0.220847	0.220847	0.316669	UBC	1
EPO Receptor Signaling:Wikipathways	EPO Receptor Signaling:Wikipathways	1/124	26/12994	0.220847	0.220847	0.316669	IRS2	1
Folate biosynthesis - Homo sapiens (human):KEGG	Folate biosynthesis - Homo sapiens (human):KEGG	1/124	26/12994	0.220847	0.220847	0.316669	GCH1	1
Glypican 1 network:PID	Glypican 1 network:PID	1/124	26/12994	0.220847	0.220847	0.316669	TGFB3	1
Maturity onset diabetes of the young - Homo sapiens (human):KEGG	Maturity onset diabetes of the young - Homo sapiens (human):KEGG	1/124	26/12994	0.220847	0.220847	0.316669	HES1	1
Orc1 removal from chromatin:Reactome	Orc1 removal from chromatin:Reactome	1/124	26/12994	0.220847	0.220847	0.316669	UBC	1
PPAR Alpha Pathway:Wikipathways	PPAR Alpha Pathway:Wikipathways	1/124	26/12994	0.220847	0.220847	0.316669	MYC	1
RXR and RAR heterodimerization with other nuclear receptor:PID	RXR and RAR heterodimerization with other nuclear receptor:PID	1/124	26/12994	0.220847	0.220847	0.316669	RPS6KB1	1
Sulfur amino acid metabolism:Reactome	Sulfur amino acid metabolism:Reactome	1/124	26/12994	0.220847	0.220847	0.316669	CTH	1
Surfactant metabolism:Reactome	Surfactant metabolism:Reactome	1/124	26/12994	0.220847	0.220847	0.316669	GATA6	1
TRAF6 mediated NF-kB activation:Reactome	TRAF6 mediated NF-kB activation:Reactome	1/124	26/12994	0.220847	0.220847	0.316669	RELA	1
Formation of the beta-catenin:TCF transactivating complex:Reactome	Formation of the beta-catenin:TCF transactivating complex:Reactome	2/124	93/12994	0.222579	0.222579	0.318234	MYC/TLE3	2
IL-17 signaling pathway - Homo sapiens (human):KEGG	IL-17 signaling pathway - Homo sapiens (human):KEGG	2/124	93/12994	0.222579	0.222579	0.318234	CEBPB/RELA	2
Human papillomavirus infection - Homo sapiens (human):KEGG	Human papillomavirus infection - Homo sapiens (human):KEGG	5/124	339/12994	0.223124	0.223124	0.318556	FOXO1/RPS6KB1/HES1/RBPJ/RELA	5
Signaling by Interleukins:Reactome	Signaling by Interleukins:Reactome	4/124	254/12994	0.224468	0.224468	0.318616	IL1RN/MAP3K8/RELA/UBC	4
HDACs deacetylate histones:Reactome	HDACs deacetylate histones:Reactome	2/124	94/12994	0.226095	0.226095	0.318616	RCOR1/ARID4B	2
Post-translational modification: synthesis of GPI-anchored proteins:Reactome	Post-translational modification: synthesis of GPI-anchored proteins:Reactome	2/124	94/12994	0.226095	0.226095	0.318616	PIGA/VNN3	2
Signaling by Rho GTPases:Reactome	Signaling by Rho GTPases:Reactome	6/124	430/12994	0.228062	0.228062	0.318616	DLC1/SRF/AKAP13/NDEL1/ARHGAP17/ABI1	6
alk in cardiac myocytes:BioCarta	alk in cardiac myocytes:BioCarta	1/124	27/12994	0.228297	0.228297	0.318616	TGFB3	1
APC/C:Cdh1 mediated degradation of Cdc20 and other APC/C:Cdh1 targeted proteins in late mitosis/early G1:Reactome	APC/C:Cdh1 mediated degradation of Cdc20 and other APC/C:Cdh1 targeted proteins in late mitosis/early G1:Reactome	1/124	27/12994	0.228297	0.228297	0.318616	UBC	1
corticosteroids and cardioprotection:BioCarta	corticosteroids and cardioprotection:BioCarta	1/124	27/12994	0.228297	0.228297	0.318616	RELA	1
Glutamate Glutamine metabolism:INOH	Glutamate Glutamine metabolism:INOH	1/124	27/12994	0.228297	0.228297	0.318616	GPT2	1
pdgf signaling pathway:BioCarta	pdgf signaling pathway:BioCarta	1/124	27/12994	0.228297	0.228297	0.318616	SRF	1
Photodynamic therapy-induced unfolded protein response:Wikipathways	Photodynamic therapy-induced unfolded protein response:Wikipathways	1/124	27/12994	0.228297	0.228297	0.318616	ERN1	1
RNA Pol II CTD phosphorylation and interaction with CE during HIV infection:Reactome	RNA Pol II CTD phosphorylation and interaction with CE during HIV infection:Reactome	1/124	27/12994	0.228297	0.228297	0.318616	RNMT	1
RNA Pol II CTD phosphorylation and interaction with CE:Reactome	RNA Pol II CTD phosphorylation and interaction with CE:Reactome	1/124	27/12994	0.228297	0.228297	0.318616	RNMT	1
role of erk5 in neuronal survival pathway:BioCarta	role of erk5 in neuronal survival pathway:BioCarta	1/124	27/12994	0.228297	0.228297	0.318616	MEF2D	1
Transcriptional activation of mitochondrial biogenesis:Reactome	Transcriptional activation of mitochondrial biogenesis:Reactome	1/124	27/12994	0.228297	0.228297	0.318616	PPARGC1A	1
Vitamin D3 (cholecalciferol) metabolism:EHMN	Vitamin D3 (cholecalciferol) metabolism:EHMN	1/124	27/12994	0.228297	0.228297	0.318616	NUP58	1
ZBP1(DAI) mediated induction of type I IFNs:Reactome	ZBP1(DAI) mediated induction of type I IFNs:Reactome	1/124	27/12994	0.228297	0.228297	0.318616	RELA	1
Amoebiasis - Homo sapiens (human):KEGG	Amoebiasis - Homo sapiens (human):KEGG	2/124	95/12994	0.229615	0.229615	0.320007	TGFB3/RELA	2
PTEN Regulation:Reactome	PTEN Regulation:Reactome	2/124	96/12994	0.233139	0.233139	0.323911	RCOR1/UBC	2
Anti-diabetic Drug Potassium Channel Inhibitors Pathway, Pharmacodynamics:PharmGKB	Anti-diabetic Drug Potassium Channel Inhibitors Pathway, Pharmacodynamics:PharmGKB	1/124	28/12994	0.235676	0.235676	0.323911	IRS2	1
Cdc20:Phospho-APC/C mediated degradation of Cyclin A:Reactome	Cdc20:Phospho-APC/C mediated degradation of Cyclin A:Reactome	1/124	28/12994	0.235676	0.235676	0.323911	UBC	1
CDK-mediated phosphorylation and removal of Cdc6:Reactome	CDK-mediated phosphorylation and removal of Cdc6:Reactome	1/124	28/12994	0.235676	0.235676	0.323911	UBC	1
Hippo signaling pathway - multiple species - Homo sapiens (human):KEGG	Hippo signaling pathway - multiple species - Homo sapiens (human):KEGG	1/124	28/12994	0.235676	0.235676	0.323911	MOB1B	1
IL3-mediated signaling events:PID	IL3-mediated signaling events:PID	1/124	28/12994	0.235676	0.235676	0.323911	CEBPB	1
influence of ras and rho proteins on g1 to s transition:BioCarta	influence of ras and rho proteins on g1 to s transition:BioCarta	1/124	28/12994	0.235676	0.235676	0.323911	RELA	1
Phospholipid Biosynthesis:SMPDB	Phospholipid Biosynthesis:SMPDB	1/124	28/12994	0.235676	0.235676	0.323911	GPD2	1
TWEAK:NetPath	TWEAK:NetPath	1/124	28/12994	0.235676	0.235676	0.323911	RELA	1
Wnt signaling network:PID	Wnt signaling network:PID	1/124	28/12994	0.235676	0.235676	0.323911	RYK	1
CD4 T cell receptor signaling-NFkB cascade:INOH	CD4 T cell receptor signaling-NFkB cascade:INOH	2/124	97/12994	0.236666	0.236666	0.323928	RELA/BCL10	2
LncRNA involvement in canonical Wnt signaling and colorectal cancer:Wikipathways	LncRNA involvement in canonical Wnt signaling and colorectal cancer:Wikipathways	2/124	97/12994	0.236666	0.236666	0.323928	MYC/RYK	2
PI5P, PP2A and IER3 Regulate PI3K/AKT Signaling:Reactome	PI5P, PP2A and IER3 Regulate PI3K/AKT Signaling:Reactome	2/124	97/12994	0.236666	0.236666	0.323928	IER3/IRS2	2
APC:Cdc20 mediated degradation of cell cycle proteins prior to satisfation of the cell cycle checkpoint:Reactome	APC:Cdc20 mediated degradation of cell cycle proteins prior to satisfation of the cell cycle checkpoint:Reactome	1/124	29/12994	0.242986	0.242986	0.327614	UBC	1
CDO in myogenesis:Reactome	CDO in myogenesis:Reactome	1/124	29/12994	0.242986	0.242986	0.327614	MEF2D	1
Cyclin A:Cdk2-associated events at S phase entry:Reactome	Cyclin A:Cdk2-associated events at S phase entry:Reactome	1/124	29/12994	0.242986	0.242986	0.327614	UBC	1
Downregulation of ERBB2 signaling:Reactome	Downregulation of ERBB2 signaling:Reactome	1/124	29/12994	0.242986	0.242986	0.327614	UBC	1
mRNA Capping:Reactome	mRNA Capping:Reactome	1/124	29/12994	0.242986	0.242986	0.327614	RNMT	1
Myogenesis:Reactome	Myogenesis:Reactome	1/124	29/12994	0.242986	0.242986	0.327614	MEF2D	1
p38 MAPK signaling pathway:PID	p38 MAPK signaling pathway:PID	1/124	29/12994	0.242986	0.242986	0.327614	GADD45B	1
PDGFR-beta pathway:Wikipathways	PDGFR-beta pathway:Wikipathways	1/124	29/12994	0.242986	0.242986	0.327614	SRF	1
Pentose phosphate pathway:EHMN	Pentose phosphate pathway:EHMN	1/124	29/12994	0.242986	0.242986	0.327614	NUP58	1
Synthesis of PC:Reactome	Synthesis of PC:Reactome	1/124	29/12994	0.242986	0.242986	0.327614	LPIN2	1
the information processing pathway at the ifn beta enhancer:BioCarta	the information processing pathway at the ifn beta enhancer:BioCarta	1/124	29/12994	0.242986	0.242986	0.327614	RELA	1
Choline metabolism in cancer - Homo sapiens (human):KEGG	Choline metabolism in cancer - Homo sapiens (human):KEGG	2/124	99/12994	0.24373	0.24373	0.327728	GPCPD1/RPS6KB1	2
FCERI mediated NF-kB activation:Reactome	FCERI mediated NF-kB activation:Reactome	2/124	99/12994	0.24373	0.24373	0.327728	RELA/BCL10	2
HIF-1 signaling pathway - Homo sapiens (human):KEGG	HIF-1 signaling pathway - Homo sapiens (human):KEGG	2/124	100/12994	0.247266	0.247266	0.329769	RPS6KB1/RELA	2
Activation of BH3-only proteins:Reactome	Activation of BH3-only proteins:Reactome	1/124	30/12994	0.250226	0.250226	0.329769	TP53BP2	1
Budding and maturation of HIV virion:Reactome	Budding and maturation of HIV virion:Reactome	1/124	30/12994	0.250226	0.250226	0.329769	UBC	1
Circadian rhythm - Homo sapiens (human):KEGG	Circadian rhythm - Homo sapiens (human):KEGG	1/124	30/12994	0.250226	0.250226	0.329769	BHLHE40	1
Extracellular vesicle-mediated signaling in recipient cells:Wikipathways	Extracellular vesicle-mediated signaling in recipient cells:Wikipathways	1/124	30/12994	0.250226	0.250226	0.329769	TGFB3	1
fmlp induced chemokine gene expression in hmc-1 cells:BioCarta	fmlp induced chemokine gene expression in hmc-1 cells:BioCarta	1/124	30/12994	0.250226	0.250226	0.329769	RELA	1
IL2 signaling events mediated by STAT5:PID	IL2 signaling events mediated by STAT5:PID	1/124	30/12994	0.250226	0.250226	0.329769	MYC	1
Mitophagy:Reactome	Mitophagy:Reactome	1/124	30/12994	0.250226	0.250226	0.329769	UBC	1
NEP/NS2 Interacts with the Cellular Export Machinery:Reactome	NEP/NS2 Interacts with the Cellular Export Machinery:Reactome	1/124	30/12994	0.250226	0.250226	0.329769	NUP58	1
Plasma lipoprotein remodeling:Reactome	Plasma lipoprotein remodeling:Reactome	1/124	30/12994	0.250226	0.250226	0.329769	ANGPTL4	1
Regulation of CDC42 activity:PID	Regulation of CDC42 activity:PID	1/124	30/12994	0.250226	0.250226	0.329769	ARHGAP17	1
Regulation of Glucokinase by Glucokinase Regulatory Protein:Reactome	Regulation of Glucokinase by Glucokinase Regulatory Protein:Reactome	1/124	30/12994	0.250226	0.250226	0.329769	NUP58	1
Regulation of TP53 Activity through Acetylation:Reactome	Regulation of TP53 Activity through Acetylation:Reactome	1/124	30/12994	0.250226	0.250226	0.329769	KAT6A	1
role of mef2d in t-cell apoptosis:BioCarta	role of mef2d in t-cell apoptosis:BioCarta	1/124	30/12994	0.250226	0.250226	0.329769	MEF2D	1
Transport of Ribonucleoproteins into the Host Nucleus:Reactome	Transport of Ribonucleoproteins into the Host Nucleus:Reactome	1/124	30/12994	0.250226	0.250226	0.329769	NUP58	1
Chagas disease (American trypanosomiasis) - Homo sapiens (human):KEGG	Chagas disease (American trypanosomiasis) - Homo sapiens (human):KEGG	2/124	102/12994	0.254342	0.254342	0.330649	TGFB3/RELA	2
Toll-like Receptor Signaling Pathway:Wikipathways	Toll-like Receptor Signaling Pathway:Wikipathways	2/124	102/12994	0.254342	0.254342	0.330649	MAP3K8/RELA	2
Ras Signaling:Wikipathways	Ras Signaling:Wikipathways	3/124	184/12994	0.256792	0.256792	0.330649	ETS2/EPHA2/RELA	3
Activated NOTCH1 Transmits Signal to the Nucleus:Reactome	Activated NOTCH1 Transmits Signal to the Nucleus:Reactome	1/124	31/12994	0.257398	0.257398	0.330649	UBC	1
APC/C:Cdc20 mediated degradation of mitotic proteins:Reactome	APC/C:Cdc20 mediated degradation of mitotic proteins:Reactome	1/124	31/12994	0.257398	0.257398	0.330649	UBC	1
Aurora A signaling:PID	Aurora A signaling:PID	1/124	31/12994	0.257398	0.257398	0.330649	NDEL1	1
erk and pi-3 kinase are necessary for collagen binding in corneal epithelia:BioCarta	erk and pi-3 kinase are necessary for collagen binding in corneal epithelia:BioCarta	1/124	31/12994	0.257398	0.257398	0.330649	ZYX	1
Export of Viral Ribonucleoproteins from Nucleus:Reactome	Export of Viral Ribonucleoproteins from Nucleus:Reactome	1/124	31/12994	0.257398	0.257398	0.330649	NUP58	1
Folate metabolism:INOH	Folate metabolism:INOH	1/124	31/12994	0.257398	0.257398	0.330649	GCH1	1
Lissencephaly gene (LIS1) in neuronal migration and development:PID	Lissencephaly gene (LIS1) in neuronal migration and development:PID	1/124	31/12994	0.257398	0.257398	0.330649	NDEL1	1
Methylenetetrahydrofolate Reductase Deficiency (MTHFRD):SMPDB	Methylenetetrahydrofolate Reductase Deficiency (MTHFRD):SMPDB	1/124	31/12994	0.257398	0.257398	0.330649	CTH	1
Molecules associated with elastic fibres:Reactome	Molecules associated with elastic fibres:Reactome	1/124	31/12994	0.257398	0.257398	0.330649	TGFB3	1
Ovarian Infertility Genes:Wikipathways	Ovarian Infertility Genes:Wikipathways	1/124	31/12994	0.257398	0.257398	0.330649	CEBPB	1
Prostaglandin formation from dihomo gama-linoleic acid:EHMN	Prostaglandin formation from dihomo gama-linoleic acid:EHMN	1/124	31/12994	0.257398	0.257398	0.330649	NUP58	1
Toll-like Receptor Signaling:Wikipathways	Toll-like Receptor Signaling:Wikipathways	1/124	31/12994	0.257398	0.257398	0.330649	RELA	1
Trans-sulfuration and one carbon metabolism:Wikipathways	Trans-sulfuration and one carbon metabolism:Wikipathways	1/124	31/12994	0.257398	0.257398	0.330649	CTH	1
Vitamin B5 - CoA biosynthesis from pantothenate:EHMN	Vitamin B5 - CoA biosynthesis from pantothenate:EHMN	1/124	31/12994	0.257398	0.257398	0.330649	NUP58	1
wnt signaling pathway:BioCarta	wnt signaling pathway:BioCarta	1/124	31/12994	0.257398	0.257398	0.330649	MYC	1
Glucagon signaling pathway - Homo sapiens (human):KEGG	Glucagon signaling pathway - Homo sapiens (human):KEGG	2/124	103/12994	0.257882	0.257882	0.330649	PPARGC1A/FOXO1	2
Liver steatosis AOP:Wikipathways	Liver steatosis AOP:Wikipathways	2/124	103/12994	0.257882	0.257882	0.330649	PPARGC1A/FOXO1	2
S Phase:Reactome	S Phase:Reactome	2/124	103/12994	0.257882	0.257882	0.330649	ESCO1/UBC	2
Mitotic G1-G1/S phases:Reactome	Mitotic G1-G1/S phases:Reactome	2/124	104/12994	0.261423	0.261423	0.332019	MYC/UBC	2
Negative regulation of the PI3K/AKT network:Reactome	Negative regulation of the PI3K/AKT network:Reactome	2/124	104/12994	0.261423	0.261423	0.332019	IER3/IRS2	2
Toll-like receptor signaling pathway - Homo sapiens (human):KEGG	Toll-like receptor signaling pathway - Homo sapiens (human):KEGG	2/124	104/12994	0.261423	0.261423	0.332019	MAP3K8/RELA	2
Activation of APC/C and APC/C:Cdc20 mediated degradation of mitotic proteins:Reactome	Activation of APC/C and APC/C:Cdc20 mediated degradation of mitotic proteins:Reactome	1/124	32/12994	0.264501	0.264501	0.332019	UBC	1
Amino acid transport across the plasma membrane:Reactome	Amino acid transport across the plasma membrane:Reactome	1/124	32/12994	0.264501	0.264501	0.332019	SLC38A2	1
Autophagy - other - Homo sapiens (human):KEGG	Autophagy - other - Homo sapiens (human):KEGG	1/124	32/12994	0.264501	0.264501	0.332019	GABARAPL1	1
Endosomal Sorting Complex Required For Transport (ESCRT):Reactome	Endosomal Sorting Complex Required For Transport (ESCRT):Reactome	1/124	32/12994	0.264501	0.264501	0.332019	UBC	1
Gastric Cancer Network 2:Wikipathways	Gastric Cancer Network 2:Wikipathways	1/124	32/12994	0.264501	0.264501	0.332019	MYC	1
Metformin Pathway, Pharmacodynamic:PharmGKB	Metformin Pathway, Pharmacodynamic:PharmGKB	1/124	32/12994	0.264501	0.264501	0.332019	PPARGC1A	1
miRNA regulation of p53 pathway in prostate cancer:Wikipathways	miRNA regulation of p53 pathway in prostate cancer:Wikipathways	1/124	32/12994	0.264501	0.264501	0.332019	SIAH1	1
Osteopontin-mediated events:PID	Osteopontin-mediated events:PID	1/124	32/12994	0.264501	0.264501	0.332019	RELA	1
TAK1 activates NFkB by phosphorylation and activation of IKKs complex:Reactome	TAK1 activates NFkB by phosphorylation and activation of IKKs complex:Reactome	1/124	32/12994	0.264501	0.264501	0.332019	RELA	1
Termination of translesion DNA synthesis:Reactome	Termination of translesion DNA synthesis:Reactome	1/124	32/12994	0.264501	0.264501	0.332019	UBC	1
TGF-beta receptor signaling activates SMADs:Reactome	TGF-beta receptor signaling activates SMADs:Reactome	1/124	32/12994	0.264501	0.264501	0.332019	UBC	1
Vpr-mediated nuclear import of PICs:Reactome	Vpr-mediated nuclear import of PICs:Reactome	1/124	32/12994	0.264501	0.264501	0.332019	NUP58	1
Degradation of the extracellular matrix:Reactome	Degradation of the extracellular matrix:Reactome	2/124	105/12994	0.264965	0.264965	0.332019	ADAMTS4/ADAMTS1	2
EGF-Core:Signalink	EGF-Core:Signalink	2/124	105/12994	0.264965	0.264965	0.332019	MAP3K8/MYC	2
Urea cycle and metabolism of arginine, proline, glutamate, aspartate and asparagine:EHMN	Urea cycle and metabolism of arginine, proline, glutamate, aspartate and asparagine:EHMN	2/124	105/12994	0.264965	0.264965	0.332019	SLC38A2/NUP58	2
Parathyroid hormone synthesis, secretion and action - Homo sapiens (human):KEGG	Parathyroid hormone synthesis, secretion and action - Homo sapiens (human):KEGG	2/124	106/12994	0.268506	0.268506	0.333526	AKAP13/MEF2D	2
Senescence and Autophagy in Cancer:Wikipathways	Senescence and Autophagy in Cancer:Wikipathways	2/124	106/12994	0.268506	0.268506	0.333526	GABARAPL1/CEBPB	2
Signaling by WNT:Reactome	Signaling by WNT:Reactome	4/124	276/12994	0.270092	0.270092	0.333526	MYC/TLE3/UBC/RYK	4
Alpha 6 Beta 4 signaling pathway:Wikipathways	Alpha 6 Beta 4 signaling pathway:Wikipathways	1/124	33/12994	0.271537	0.271537	0.333526	IRS2	1
BDNF-TrkB Signaling:Wikipathways	BDNF-TrkB Signaling:Wikipathways	1/124	33/12994	0.271537	0.271537	0.333526	RPS6KB1	1
CD28 co-stimulation:Reactome	CD28 co-stimulation:Reactome	1/124	33/12994	0.271537	0.271537	0.333526	MAP3K8	1
ceramide signaling pathway:BioCarta	ceramide signaling pathway:BioCarta	1/124	33/12994	0.271537	0.271537	0.333526	RELA	1
EPO signaling pathway:PID	EPO signaling pathway:PID	1/124	33/12994	0.271537	0.271537	0.333526	IRS2	1
integrin signaling pathway:BioCarta	integrin signaling pathway:BioCarta	1/124	33/12994	0.271537	0.271537	0.333526	ZYX	1
N-glycan trimming in the ER and Calnexin/Calreticulin cycle:Reactome	N-glycan trimming in the ER and Calnexin/Calreticulin cycle:Reactome	1/124	33/12994	0.271537	0.271537	0.333526	UBC	1
Oxidative Stress:Wikipathways	Oxidative Stress:Wikipathways	1/124	33/12994	0.271537	0.271537	0.333526	JUNB	1
Resistin as a regulator of inflammation:Wikipathways	Resistin as a regulator of inflammation:Wikipathways	1/124	33/12994	0.271537	0.271537	0.333526	RELA	1
Rev-mediated nuclear export of HIV RNA:Reactome	Rev-mediated nuclear export of HIV RNA:Reactome	1/124	33/12994	0.271537	0.271537	0.333526	NUP58	1
Serotonin HTR1 Group and FOS Pathway:Wikipathways	Serotonin HTR1 Group and FOS Pathway:Wikipathways	1/124	33/12994	0.271537	0.271537	0.333526	SRF	1
Transport of the SLBP independent Mature mRNA:Reactome	Transport of the SLBP independent Mature mRNA:Reactome	1/124	33/12994	0.271537	0.271537	0.333526	NUP58	1
Trk receptor signaling mediated by the MAPK pathway:PID	Trk receptor signaling mediated by the MAPK pathway:PID	1/124	33/12994	0.271537	0.271537	0.333526	SRF	1
Th17 cell differentiation - Homo sapiens (human):KEGG	Th17 cell differentiation - Homo sapiens (human):KEGG	2/124	107/12994	0.272048	0.272048	0.333741	RUNX1/RELA	2
Alpha4 beta1 integrin signaling events:PID	Alpha4 beta1 integrin signaling events:PID	1/124	34/12994	0.278507	0.278507	0.337909	ABI1	1
Fatty Acid Beta Oxidation:Wikipathways	Fatty Acid Beta Oxidation:Wikipathways	1/124	34/12994	0.278507	0.278507	0.337909	GPD2	1
Melatonin metabolism and effects:Wikipathways	Melatonin metabolism and effects:Wikipathways	1/124	34/12994	0.278507	0.278507	0.337909	FOXO1	1
miR-targeted genes in adipocytes - TarBase:Wikipathways	miR-targeted genes in adipocytes - TarBase:Wikipathways	1/124	34/12994	0.278507	0.278507	0.337909	CEBPB	1
Nuclear import of Rev protein:Reactome	Nuclear import of Rev protein:Reactome	1/124	34/12994	0.278507	0.278507	0.337909	NUP58	1
Nuclear Pore Complex (NPC) Disassembly:Reactome	Nuclear Pore Complex (NPC) Disassembly:Reactome	1/124	34/12994	0.278507	0.278507	0.337909	NUP58	1
SNARE interactions in vesicular transport - Homo sapiens (human):KEGG	SNARE interactions in vesicular transport - Homo sapiens (human):KEGG	1/124	34/12994	0.278507	0.278507	0.337909	STX6	1
Transport of the SLBP Dependant Mature mRNA:Reactome	Transport of the SLBP Dependant Mature mRNA:Reactome	1/124	34/12994	0.278507	0.278507	0.337909	NUP58	1
Type 2 papillary renal cell carcinoma:Wikipathways	Type 2 papillary renal cell carcinoma:Wikipathways	1/124	34/12994	0.278507	0.278507	0.337909	TGFB3	1
DNA Damage Response (only ATM dependent):Wikipathways	DNA Damage Response (only ATM dependent):Wikipathways	2/124	110/12994	0.282669	0.282669	0.342521	MYC/FOXO3	2
Alanine, aspartate and glutamate metabolism - Homo sapiens (human):KEGG	Alanine, aspartate and glutamate metabolism - Homo sapiens (human):KEGG	1/124	35/12994	0.28541	0.28541	0.342521	GPT2	1
Amino acid synthesis and interconversion (transamination):Reactome	Amino acid synthesis and interconversion (transamination):Reactome	1/124	35/12994	0.28541	0.28541	0.342521	GPT2	1
angiotensin ii mediated activation of jnk pathway via pyk2 dependent signaling:BioCarta	angiotensin ii mediated activation of jnk pathway via pyk2 dependent signaling:BioCarta	1/124	35/12994	0.28541	0.28541	0.342521	MEF2D	1
HIV-1 Nef: Negative effector of Fas and TNF-alpha:PID	HIV-1 Nef: Negative effector of Fas and TNF-alpha:PID	1/124	35/12994	0.28541	0.28541	0.342521	RELA	1
Interactions of Vpr with host cellular proteins:Reactome	Interactions of Vpr with host cellular proteins:Reactome	1/124	35/12994	0.28541	0.28541	0.342521	NUP58	1
Photodynamic therapy-induced NF-kB survival signaling:Wikipathways	Photodynamic therapy-induced NF-kB survival signaling:Wikipathways	1/124	35/12994	0.28541	0.28541	0.342521	RELA	1
RET signaling:Reactome	RET signaling:Reactome	1/124	35/12994	0.28541	0.28541	0.342521	IRS2	1
toll-like receptor pathway:BioCarta	toll-like receptor pathway:BioCarta	1/124	35/12994	0.28541	0.28541	0.342521	RELA	1
CRH:NetPath	CRH:NetPath	1/124	36/12994	0.292248	0.292248	0.346128	RELA	1
E-cadherin signaling in the nascent adherens junction:PID	E-cadherin signaling in the nascent adherens junction:PID	1/124	36/12994	0.292248	0.292248	0.346128	ABI1	1
Elastic fibre formation:Reactome	Elastic fibre formation:Reactome	1/124	36/12994	0.292248	0.292248	0.346128	TGFB3	1
GPCR Adenosine A2A receptor:INOH	GPCR Adenosine A2A receptor:INOH	1/124	36/12994	0.292248	0.292248	0.346128	CBLB	1
IGF signaling:INOH	IGF signaling:INOH	1/124	36/12994	0.292248	0.292248	0.346128	IGFBP1	1
Metalloprotease DUBs:Reactome	Metalloprotease DUBs:Reactome	1/124	36/12994	0.292248	0.292248	0.346128	UBC	1
rac1 cell motility signaling pathway:BioCarta	rac1 cell motility signaling pathway:BioCarta	1/124	36/12994	0.292248	0.292248	0.346128	RPS6KB1	1
Regulation of APC/C activators between G1/S and early anaphase:Reactome	Regulation of APC/C activators between G1/S and early anaphase:Reactome	1/124	36/12994	0.292248	0.292248	0.346128	UBC	1
Regulation of TP53 Degradation:Reactome	Regulation of TP53 Degradation:Reactome	1/124	36/12994	0.292248	0.292248	0.346128	UBC	1
Selenoamino acid metabolism:EHMN	Selenoamino acid metabolism:EHMN	1/124	36/12994	0.292248	0.292248	0.346128	NUP58	1
Trk receptor signaling mediated by PI3K and PLC-gamma:PID	Trk receptor signaling mediated by PI3K and PLC-gamma:PID	1/124	36/12994	0.292248	0.292248	0.346128	FOXO3	1
Toxoplasmosis - Homo sapiens (human):KEGG	Toxoplasmosis - Homo sapiens (human):KEGG	2/124	113/12994	0.293278	0.293278	0.346936	TGFB3/RELA	2
Wnt Signaling:Wikipathways	Wnt Signaling:Wikipathways	2/124	114/12994	0.296811	0.296811	0.348746	MYC/RYK	2
DNA Replication Pre-Initiation:Reactome	DNA Replication Pre-Initiation:Reactome	1/124	37/12994	0.29902	0.29902	0.348746	UBC	1
Glutaminolysis and Cancer:SMPDB	Glutaminolysis and Cancer:SMPDB	1/124	37/12994	0.29902	0.29902	0.348746	MYC	1
IL23-mediated signaling events:PID	IL23-mediated signaling events:PID	1/124	37/12994	0.29902	0.29902	0.348746	RELA	1
Interactions of Rev with host cellular proteins:Reactome	Interactions of Rev with host cellular proteins:Reactome	1/124	37/12994	0.29902	0.29902	0.348746	NUP58	1
M/G1 Transition:Reactome	M/G1 Transition:Reactome	1/124	37/12994	0.29902	0.29902	0.348746	UBC	1
Regulation of mRNA stability by proteins that bind AU-rich elements:Reactome	Regulation of mRNA stability by proteins that bind AU-rich elements:Reactome	1/124	37/12994	0.29902	0.29902	0.348746	ZFP36	1
Regulation of TP53 Expression and Degradation:Reactome	Regulation of TP53 Expression and Degradation:Reactome	1/124	37/12994	0.29902	0.29902	0.348746	UBC	1
RHO GTPases Activate WASPs and WAVEs:Reactome	RHO GTPases Activate WASPs and WAVEs:Reactome	1/124	37/12994	0.29902	0.29902	0.348746	ABI1	1
Squalene and cholesterol biosynthesis:EHMN	Squalene and cholesterol biosynthesis:EHMN	1/124	37/12994	0.29902	0.29902	0.348746	NUP58	1
SUMOylation of DNA replication proteins:Reactome	SUMOylation of DNA replication proteins:Reactome	1/124	37/12994	0.29902	0.29902	0.348746	NUP58	1
trefoil factors initiate mucosal healing:BioCarta	trefoil factors initiate mucosal healing:BioCarta	1/124	37/12994	0.29902	0.29902	0.348746	RELA	1
TGF-beta super family signaling pathway canonical:INOH	TGF-beta super family signaling pathway canonical:INOH	2/124	115/12994	0.30034	0.30034	0.349875	TGFB3/TLE3	2
Viral carcinogenesis - Homo sapiens (human):KEGG	Viral carcinogenesis - Homo sapiens (human):KEGG	3/124	201/12994	0.300864	0.300864	0.350075	SRF/RBPJ/RELA	3
O-linked glycosylation:Reactome	O-linked glycosylation:Reactome	2/124	116/12994	0.303867	0.303867	0.351618	ADAMTS4/ADAMTS1	2
Thyroid hormone signaling pathway - Homo sapiens (human):KEGG	Thyroid hormone signaling pathway - Homo sapiens (human):KEGG	2/124	116/12994	0.303867	0.303867	0.351618	MYC/FOXO1	2
DNA Damage Recognition in GG-NER:Reactome	DNA Damage Recognition in GG-NER:Reactome	1/124	38/12994	0.305729	0.305729	0.351618	UBC	1
G13 Signaling Pathway:Wikipathways	G13 Signaling Pathway:Wikipathways	1/124	38/12994	0.305729	0.305729	0.351618	RPS6KB1	1
Glutathione conjugation:Reactome	Glutathione conjugation:Reactome	1/124	38/12994	0.305729	0.305729	0.351618	CHAC1	1
Hedgehog ,on, state:Reactome	Hedgehog ,on, state:Reactome	1/124	38/12994	0.305729	0.305729	0.351618	UBC	1
Interleukin-10 signaling:Wikipathways	Interleukin-10 signaling:Wikipathways	1/124	38/12994	0.305729	0.305729	0.351618	IL1RN	1
Ovarian tumor domain proteases:Reactome	Ovarian tumor domain proteases:Reactome	1/124	38/12994	0.305729	0.305729	0.351618	UBC	1
Selenium Metabolism and Selenoproteins:Wikipathways	Selenium Metabolism and Selenoproteins:Wikipathways	1/124	38/12994	0.305729	0.305729	0.351618	RELA	1
Signaling events mediated by HDAC Class II:PID	Signaling events mediated by HDAC Class II:PID	1/124	38/12994	0.305729	0.305729	0.351618	SRF	1
Ghrelin:NetPath	Ghrelin:NetPath	1/124	39/12994	0.312374	0.312374	0.358017	RELA	1
Signaling events regulated by Ret tyrosine kinase:PID	Signaling events regulated by Ret tyrosine kinase:PID	1/124	39/12994	0.312374	0.312374	0.358017	IRS2	1
Translesion synthesis by Y family DNA polymerases bypasses lesions on DNA template:Reactome	Translesion synthesis by Y family DNA polymerases bypasses lesions on DNA template:Reactome	1/124	39/12994	0.312374	0.312374	0.358017	UBC	1
Deubiquitination:Reactome	Deubiquitination:Reactome	4/124	296/12994	0.312881	0.312881	0.358185	JOSD1/MYC/UBC/USP12	4
Neurotrophin signaling pathway - Homo sapiens (human):KEGG	Neurotrophin signaling pathway - Homo sapiens (human):KEGG	2/124	119/12994	0.314429	0.314429	0.359543	FOXO3/RELA	2
SUMO E3 ligases SUMOylate target proteins:Reactome	SUMO E3 ligases SUMOylate target proteins:Reactome	2/124	120/12994	0.317942	0.317942	0.361392	NUP58/SMC5	2
Bladder Cancer:Wikipathways	Bladder Cancer:Wikipathways	1/124	40/12994	0.318955	0.318955	0.361392	MYC	1
Fanconi Anemia Pathway:Reactome	Fanconi Anemia Pathway:Reactome	1/124	40/12994	0.318955	0.318955	0.361392	UBC	1
inactivation of gsk3 by akt causes accumulation of b-catenin in alveolar macrophages:BioCarta	inactivation of gsk3 by akt causes accumulation of b-catenin in alveolar macrophages:BioCarta	1/124	40/12994	0.318955	0.318955	0.361392	RELA	1
mTOR signalling:Reactome	mTOR signalling:Reactome	1/124	40/12994	0.318955	0.318955	0.361392	RPS6KB1	1
Negative regulation of MAPK pathway:Reactome	Negative regulation of MAPK pathway:Reactome	1/124	40/12994	0.318955	0.318955	0.361392	UBC	1
Synthesis of PA:Reactome	Synthesis of PA:Reactome	1/124	40/12994	0.318955	0.318955	0.361392	GPD2	1
Transport of Mature mRNA Derived from an Intronless Transcript:Reactome	Transport of Mature mRNA Derived from an Intronless Transcript:Reactome	1/124	40/12994	0.318955	0.318955	0.361392	NUP58	1
APC/C-mediated degradation of cell cycle proteins:Reactome	APC/C-mediated degradation of cell cycle proteins:Reactome	1/124	41/12994	0.325474	0.325474	0.36421	UBC	1
Bladder cancer - Homo sapiens (human):KEGG	Bladder cancer - Homo sapiens (human):KEGG	1/124	41/12994	0.325474	0.325474	0.36421	MYC	1
Dual Incision in GG-NER:Reactome	Dual Incision in GG-NER:Reactome	1/124	41/12994	0.325474	0.325474	0.36421	UBC	1
Gastrin:NetPath	Gastrin:NetPath	1/124	41/12994	0.325474	0.325474	0.36421	RELA	1
Inositol phosphate metabolism:INOH	Inositol phosphate metabolism:INOH	1/124	41/12994	0.325474	0.325474	0.36421	IPMK	1
Nucleotide-binding Oligomerization Domain (NOD) pathway:Wikipathways	Nucleotide-binding Oligomerization Domain (NOD) pathway:Wikipathways	1/124	41/12994	0.325474	0.325474	0.36421	RELA	1
PI3K Cascade:Reactome	PI3K Cascade:Reactome	1/124	41/12994	0.325474	0.325474	0.36421	IRS2	1
Regulation of lipid metabolism by Peroxisome proliferator-activated receptor alpha (PPARalpha):Wikipathways	Regulation of lipid metabolism by Peroxisome proliferator-activated receptor alpha (PPARalpha):Wikipathways	1/124	41/12994	0.325474	0.325474	0.36421	ANGPTL4	1
Regulation of mitotic cell cycle:Reactome	Regulation of mitotic cell cycle:Reactome	1/124	41/12994	0.325474	0.325474	0.36421	UBC	1
TNF related weak inducer of apoptosis (TWEAK) Signaling Pathway:Wikipathways	TNF related weak inducer of apoptosis (TWEAK) Signaling Pathway:Wikipathways	1/124	41/12994	0.325474	0.325474	0.36421	RELA	1
Transport of Mature mRNAs Derived from Intronless Transcripts:Reactome	Transport of Mature mRNAs Derived from Intronless Transcripts:Reactome	1/124	41/12994	0.325474	0.325474	0.36421	NUP58	1
RHO GTPases Activate Formins:Reactome	RHO GTPases Activate Formins:Reactome	2/124	123/12994	0.328457	0.328457	0.367135	SRF/NDEL1	2
DNA Replication:Wikipathways	DNA Replication:Wikipathways	1/124	42/12994	0.331932	0.331932	0.368531	UBC	1
FOXM1 transcription factor network:PID	FOXM1 transcription factor network:PID	1/124	42/12994	0.331932	0.331932	0.368531	MYC	1
Hair Follicle Development- Induction (Part 1 of 3):Wikipathways	Hair Follicle Development- Induction (Part 1 of 3):Wikipathways	1/124	42/12994	0.331932	0.331932	0.368531	MYC	1
IFN-gamma pathway:PID	IFN-gamma pathway:PID	1/124	42/12994	0.331932	0.331932	0.368531	CEBPB	1
Putative anti-Inflammatory metabolites formation from EPA:EHMN	Putative anti-Inflammatory metabolites formation from EPA:EHMN	1/124	42/12994	0.331932	0.331932	0.368531	NUP58	1
Viral Messenger RNA Synthesis:Reactome	Viral Messenger RNA Synthesis:Reactome	1/124	42/12994	0.331932	0.331932	0.368531	NUP58	1
Oxidative Stress Induced Senescence:Reactome	Oxidative Stress Induced Senescence:Reactome	2/124	125/12994	0.335444	0.335444	0.372015	KDM6B/UBC	2
De novo fatty acid biosynthesis:EHMN	De novo fatty acid biosynthesis:EHMN	1/124	43/12994	0.338328	0.338328	0.372717	NUP58	1
Formation of Incision Complex in GG-NER:Reactome	Formation of Incision Complex in GG-NER:Reactome	1/124	43/12994	0.338328	0.338328	0.372717	UBC	1
Hedgehog ,off, state:Reactome	Hedgehog ,off, state:Reactome	1/124	43/12994	0.338328	0.338328	0.372717	UBC	1
Intrinsic Pathway for Apoptosis:Reactome	Intrinsic Pathway for Apoptosis:Reactome	1/124	43/12994	0.338328	0.338328	0.372717	TP53BP2	1
LKB1 signaling events:PID	LKB1 signaling events:PID	1/124	43/12994	0.338328	0.338328	0.372717	MYC	1
Vitamin E metabolism:EHMN	Vitamin E metabolism:EHMN	1/124	43/12994	0.338328	0.338328	0.372717	NUP58	1
SUMOylation:Reactome	SUMOylation:Reactome	2/124	126/12994	0.338929	0.338929	0.372966	NUP58/SMC5	2
Phospholipid metabolism:Reactome	Phospholipid metabolism:Reactome	3/124	216/12994	0.340089	0.340089	0.373829	GPCPD1/GPD2/LPIN2	3
JAK STAT pathway and regulation:INOH	JAK STAT pathway and regulation:INOH	4/124	309/12994	0.341053	0.341053	0.374474	MAP3K8/CDK9/RPS6KB1/RYK	4
Cyclin D associated events in G1:Reactome	Cyclin D associated events in G1:Reactome	1/124	44/12994	0.344663	0.344663	0.374711	UBC	1
FOXA1 transcription factor network:PID	FOXA1 transcription factor network:PID	1/124	44/12994	0.344663	0.344663	0.374711	CEBPB	1
G1 Phase:Reactome	G1 Phase:Reactome	1/124	44/12994	0.344663	0.344663	0.374711	UBC	1
Influenza Viral RNA Transcription and Replication:Reactome	Influenza Viral RNA Transcription and Replication:Reactome	1/124	44/12994	0.344663	0.344663	0.374711	NUP58	1
nfat and hypertrophy of the heart:BioCarta	nfat and hypertrophy of the heart:BioCarta	1/124	44/12994	0.344663	0.344663	0.374711	RPS6KB1	1
Prostaglandin Synthesis and Regulation:Wikipathways	Prostaglandin Synthesis and Regulation:Wikipathways	1/124	44/12994	0.344663	0.344663	0.374711	PPARGC1A	1
Signaling by ERBB4:Reactome	Signaling by ERBB4:Reactome	1/124	44/12994	0.344663	0.344663	0.374711	UBC	1
TP53 Regulates Transcription of Cell Death Genes:Reactome	TP53 Regulates Transcription of Cell Death Genes:Reactome	1/124	44/12994	0.344663	0.344663	0.374711	TP53BP2	1
WNT-Core:Signalink	WNT-Core:Signalink	1/124	44/12994	0.344663	0.344663	0.374711	RYK	1
Separation of Sister Chromatids:Reactome	Separation of Sister Chromatids:Reactome	2/124	129/12994	0.349352	0.349352	0.377813	NDEL1/UBC	2
Ub-specific processing proteases:Reactome	Ub-specific processing proteases:Reactome	3/124	220/12994	0.350545	0.350545	0.377813	MYC/UBC/USP12	3
a6b1 and a6b4 Integrin signaling:PID	a6b1 and a6b4 Integrin signaling:PID	1/124	45/12994	0.350938	0.350938	0.377813	RPS6KB1	1
Class I PI3K signaling events:PID	Class I PI3K signaling events:PID	1/124	45/12994	0.350938	0.350938	0.377813	FOXO3	1
Glycolysis Gluconeogenesis:INOH	Glycolysis Gluconeogenesis:INOH	1/124	45/12994	0.350938	0.350938	0.377813	GPT2	1
Intra-Golgi traffic:Reactome	Intra-Golgi traffic:Reactome	1/124	45/12994	0.350938	0.350938	0.377813	STX6	1
IRS-mediated signalling:Reactome	IRS-mediated signalling:Reactome	1/124	45/12994	0.350938	0.350938	0.377813	IRS2	1
miRNA regulation of prostate cancer signaling pathways:Wikipathways	miRNA regulation of prostate cancer signaling pathways:Wikipathways	1/124	45/12994	0.350938	0.350938	0.377813	FOXO1	1
RhoA signaling pathway:PID	RhoA signaling pathway:PID	1/124	45/12994	0.350938	0.350938	0.377813	SRF	1
Measles - Homo sapiens (human):KEGG	Measles - Homo sapiens (human):KEGG	2/124	131/12994	0.356271	0.356271	0.382021	CBLB/RELA	2
Fanconi anemia pathway:PID	Fanconi anemia pathway:PID	1/124	46/12994	0.357153	0.357153	0.382021	HES1	1
SUMOylation of RNA binding proteins:Reactome	SUMOylation of RNA binding proteins:Reactome	1/124	46/12994	0.357153	0.357153	0.382021	NUP58	1
Switching of origins to a post-replicative state:Reactome	Switching of origins to a post-replicative state:Reactome	1/124	46/12994	0.357153	0.357153	0.382021	UBC	1
TNF receptor signaling pathway:PID	TNF receptor signaling pathway:PID	1/124	46/12994	0.357153	0.357153	0.382021	RELA	1
Type II diabetes mellitus - Homo sapiens (human):KEGG	Type II diabetes mellitus - Homo sapiens (human):KEGG	1/124	46/12994	0.357153	0.357153	0.382021	IRS2	1
NO-cGMP-PKG mediated Neuroprotection:Wikipathways	NO-cGMP-PKG mediated Neuroprotection:Wikipathways	1/124	47/12994	0.36331	0.36331	0.38694	RELA	1
Trans-sulfuration pathway:Wikipathways	Trans-sulfuration pathway:Wikipathways	1/124	47/12994	0.36331	0.36331	0.38694	CTH	1
Transcriptional regulation of white adipocyte differentiation:Reactome	Transcriptional regulation of white adipocyte differentiation:Reactome	1/124	47/12994	0.36331	0.36331	0.38694	PPARGC1A	1
Vitamin B3 (nicotinate and nicotinamide) metabolism:EHMN	Vitamin B3 (nicotinate and nicotinamide) metabolism:EHMN	1/124	47/12994	0.36331	0.36331	0.38694	NUP58	1
B cell receptor signaling:INOH	B cell receptor signaling:INOH	2/124	134/12994	0.366601	0.366601	0.390027	RELA/BCL10	2
Differentiation Pathway:Wikipathways	Differentiation Pathway:Wikipathways	1/124	48/12994	0.369408	0.369408	0.390921	TGFB3	1
Histidine, lysine, phenylalanine, tyrosine, proline and tryptophan catabolism:Reactome	Histidine, lysine, phenylalanine, tyrosine, proline and tryptophan catabolism:Reactome	1/124	48/12994	0.369408	0.369408	0.390921	HAL	1
il-2 receptor beta chain in t cell activation:BioCarta	il-2 receptor beta chain in t cell activation:BioCarta	1/124	48/12994	0.369408	0.369408	0.390921	RPS6KB1	1
IL5:NetPath	IL5:NetPath	1/124	48/12994	0.369408	0.369408	0.390921	FOXO3	1
Nicotine Pathway (Dopaminergic Neuron), Pharmacodynamics:PharmGKB	Nicotine Pathway (Dopaminergic Neuron), Pharmacodynamics:PharmGKB	1/124	48/12994	0.369408	0.369408	0.390921	STX6	1
Thermogenesis - Homo sapiens (human):KEGG	Thermogenesis - Homo sapiens (human):KEGG	3/124	229/12994	0.374001	0.374001	0.39479	KDM3A/PPARGC1A/RPS6KB1	3
Cocaine addiction - Homo sapiens (human):KEGG	Cocaine addiction - Homo sapiens (human):KEGG	1/124	49/12994	0.375448	0.375448	0.39479	RELA	1
Hematopoietic Stem Cell Differentiation:Wikipathways	Hematopoietic Stem Cell Differentiation:Wikipathways	1/124	49/12994	0.375448	0.375448	0.39479	RUNX1	1
IRS-related events triggered by IGF1R:Reactome	IRS-related events triggered by IGF1R:Reactome	1/124	49/12994	0.375448	0.375448	0.39479	IRS2	1
Malaria - Homo sapiens (human):KEGG	Malaria - Homo sapiens (human):KEGG	1/124	49/12994	0.375448	0.375448	0.39479	TGFB3	1
Retrograde transport at the Trans-Golgi-Network:Reactome	Retrograde transport at the Trans-Golgi-Network:Reactome	1/124	49/12994	0.375448	0.375448	0.39479	STX6	1
G2/M Transition:Reactome	G2/M Transition:Reactome	2/124	137/12994	0.376867	0.376867	0.395863	PHLDA1/UBC	2
Cholesterol metabolism - Homo sapiens (human):KEGG	Cholesterol metabolism - Homo sapiens (human):KEGG	1/124	50/12994	0.38143	0.38143	0.39897	ANGPTL4	1
IGF1R signaling cascade:Reactome	IGF1R signaling cascade:Reactome	1/124	50/12994	0.38143	0.38143	0.39897	IRS2	1
Inositol phosphate metabolism:Reactome	Inositol phosphate metabolism:Reactome	1/124	50/12994	0.38143	0.38143	0.39897	IPMK	1
Signaling by ERBB2:Reactome	Signaling by ERBB2:Reactome	1/124	50/12994	0.38143	0.38143	0.39897	UBC	1
Mitotic G2-G2/M phases:Reactome	Mitotic G2-G2/M phases:Reactome	2/124	139/12994	0.383674	0.383674	0.400895	PHLDA1/UBC	2
Mitotic Anaphase:Reactome	Mitotic Anaphase:Reactome	2/124	140/12994	0.387066	0.387066	0.402204	NDEL1/UBC	2
IL3:NetPath	IL3:NetPath	1/124	51/12994	0.387356	0.387356	0.402204	FOXO1	1
Insulin receptor signalling cascade:Reactome	Insulin receptor signalling cascade:Reactome	1/124	51/12994	0.387356	0.387356	0.402204	IRS2	1
Neurotransmitter release cycle:Reactome	Neurotransmitter release cycle:Reactome	1/124	51/12994	0.387356	0.387356	0.402204	SLC38A2	1
Signaling by Type 1 Insulin-like Growth Factor 1 Receptor (IGF1R):Reactome	Signaling by Type 1 Insulin-like Growth Factor 1 Receptor (IGF1R):Reactome	1/124	51/12994	0.387356	0.387356	0.402204	IRS2	1
TP53 Regulates Transcription of Cell Cycle Genes:Reactome	TP53 Regulates Transcription of Cell Cycle Genes:Reactome	1/124	51/12994	0.387356	0.387356	0.402204	CNOT2	1
Mitotic Metaphase and Anaphase:Reactome	Mitotic Metaphase and Anaphase:Reactome	2/124	141/12994	0.390449	0.390449	0.404993	NDEL1/UBC	2
Amino acid and oligopeptide SLC transporters:Reactome	Amino acid and oligopeptide SLC transporters:Reactome	1/124	52/12994	0.393225	0.393225	0.405952	SLC38A2	1
Metabolism of non-coding RNA:Reactome	Metabolism of non-coding RNA:Reactome	1/124	52/12994	0.393225	0.393225	0.405952	NUP58	1
One carbon metabolism and related pathways:Wikipathways	One carbon metabolism and related pathways:Wikipathways	1/124	52/12994	0.393225	0.393225	0.405952	CTH	1
snRNP Assembly:Reactome	snRNP Assembly:Reactome	1/124	52/12994	0.393225	0.393225	0.405952	NUP58	1
HATs acetylate histones:Reactome	HATs acetylate histones:Reactome	2/124	142/12994	0.393825	0.393825	0.405952	KAT6A/JADE1	2
NRF2 pathway:Wikipathways	NRF2 pathway:Wikipathways	2/124	142/12994	0.393825	0.393825	0.405952	MAFF/EPHA2	2
Mitotic Prophase:Reactome	Mitotic Prophase:Reactome	2/124	143/12994	0.397192	0.397192	0.407941	NUP58/LPIN2	2
Regulation of toll-like receptor signaling pathway:Wikipathways	Regulation of toll-like receptor signaling pathway:Wikipathways	2/124	143/12994	0.397192	0.397192	0.407941	MAP3K8/RELA	2
Bile acid biosynthesis:EHMN	Bile acid biosynthesis:EHMN	1/124	53/12994	0.399039	0.399039	0.407941	SLC38A2	1
Ca2+ pathway:Reactome	Ca2+ pathway:Reactome	1/124	53/12994	0.399039	0.399039	0.407941	MYC	1
hiv-1 nef: negative effector of fas and tnf:BioCarta	hiv-1 nef: negative effector of fas and tnf:BioCarta	1/124	53/12994	0.399039	0.399039	0.407941	RELA	1
Influenza Life Cycle:Reactome	Influenza Life Cycle:Reactome	1/124	53/12994	0.399039	0.399039	0.407941	NUP58	1
Mitochondrial biogenesis:Reactome	Mitochondrial biogenesis:Reactome	1/124	53/12994	0.399039	0.399039	0.407941	PPARGC1A	1
Signaling events mediated by PTP1B:PID	Signaling events mediated by PTP1B:PID	1/124	53/12994	0.399039	0.399039	0.407941	SPRY2	1
Processing of Capped Intron-Containing Pre-mRNA:Reactome	Processing of Capped Intron-Containing Pre-mRNA:Reactome	3/124	240/12994	0.402447	0.402447	0.410869	NUP58/PPIL4/SMNDC1	3
Cardiac Hypertrophic Response:Wikipathways	Cardiac Hypertrophic Response:Wikipathways	1/124	54/12994	0.404797	0.404797	0.410869	CDK9	1
Fanconi anemia pathway - Homo sapiens (human):KEGG	Fanconi anemia pathway - Homo sapiens (human):KEGG	1/124	54/12994	0.404797	0.404797	0.410869	HES1	1
RAC1 signaling pathway:PID	RAC1 signaling pathway:PID	1/124	54/12994	0.404797	0.404797	0.410869	ABI1	1
Regulation of lipolysis in adipocytes - Homo sapiens (human):KEGG	Regulation of lipolysis in adipocytes - Homo sapiens (human):KEGG	1/124	54/12994	0.404797	0.404797	0.410869	IRS2	1
Signaling by Non-Receptor Tyrosine Kinases:Reactome	Signaling by Non-Receptor Tyrosine Kinases:Reactome	1/124	54/12994	0.404797	0.404797	0.410869	UBC	1
Signaling by PTK6:Reactome	Signaling by PTK6:Reactome	1/124	54/12994	0.404797	0.404797	0.410869	UBC	1
M Phase:Reactome	M Phase:Reactome	4/124	339/12994	0.406177	0.406177	0.411429	NUP58/NDEL1/UBC/LPIN2	4
Metabolism of amino acids and derivatives:Reactome	Metabolism of amino acids and derivatives:Reactome	4/124	339/12994	0.406177	0.406177	0.411429	SDS/CTH/HAL/GPT2	4
CD4 T cell receptor signaling-JNK cascade:INOH	CD4 T cell receptor signaling-JNK cascade:INOH	1/124	55/12994	0.410501	0.410501	0.412863	FOSL2	1
IL-1 signaling pathway:Wikipathways	IL-1 signaling pathway:Wikipathways	1/124	55/12994	0.410501	0.410501	0.412863	RELA	1
Legionellosis - Homo sapiens (human):KEGG	Legionellosis - Homo sapiens (human):KEGG	1/124	55/12994	0.410501	0.410501	0.412863	RELA	1
RANKL-RANK (Receptor activator of NFKB (ligand)) Signaling Pathway:Wikipathways	RANKL-RANK (Receptor activator of NFKB (ligand)) Signaling Pathway:Wikipathways	1/124	55/12994	0.410501	0.410501	0.412863	RELA	1
t cell receptor signaling pathway:BioCarta	t cell receptor signaling pathway:BioCarta	1/124	55/12994	0.410501	0.410501	0.412863	RELA	1
TGF-beta Receptor Signaling:Wikipathways	TGF-beta Receptor Signaling:Wikipathways	1/124	55/12994	0.410501	0.410501	0.412863	TGIF1	1
Validated transcriptional targets of TAp63 isoforms:PID	Validated transcriptional targets of TAp63 isoforms:PID	1/124	55/12994	0.410501	0.410501	0.412863	GDF15	1
BMP2 signaling TGF-beta MV:INOH	BMP2 signaling TGF-beta MV:INOH	1/124	56/12994	0.41615	0.41615	0.4156	TGFB3	1
DDX58/IFIH1-mediated induction of interferon-alpha/beta:Reactome	DDX58/IFIH1-mediated induction of interferon-alpha/beta:Reactome	1/124	56/12994	0.41615	0.41615	0.4156	RELA	1
Deadenylation-dependent mRNA decay:Reactome	Deadenylation-dependent mRNA decay:Reactome	1/124	56/12994	0.41615	0.41615	0.4156	CNOT2	1
FGF signaling pathway:PID	FGF signaling pathway:PID	1/124	56/12994	0.41615	0.41615	0.4156	SPRY2	1
Glutathione metabolism - Homo sapiens (human):KEGG	Glutathione metabolism - Homo sapiens (human):KEGG	1/124	56/12994	0.41615	0.41615	0.4156	CHAC1	1
Hepatitis C and Hepatocellular Carcinoma:Wikipathways	Hepatitis C and Hepatocellular Carcinoma:Wikipathways	1/124	56/12994	0.41615	0.41615	0.4156	MYC	1
Signaling events mediated by HDAC Class I:PID	Signaling events mediated by HDAC Class I:PID	1/124	56/12994	0.41615	0.41615	0.4156	RELA	1
Fc epsilon receptor (FCERI) signaling:Reactome	Fc epsilon receptor (FCERI) signaling:Reactome	2/124	150/12994	0.420517	0.420517	0.419082	RELA/BCL10	2
ECM proteoglycans:Reactome	ECM proteoglycans:Reactome	1/124	57/12994	0.421746	0.421746	0.419082	TGFB3	1
Formation of TC-NER Pre-Incision Complex:Reactome	Formation of TC-NER Pre-Incision Complex:Reactome	1/124	57/12994	0.421746	0.421746	0.419082	UBC	1
Macroautophagy:Reactome	Macroautophagy:Reactome	1/124	57/12994	0.421746	0.421746	0.419082	GABARAPL1	1
tRNA processing in the nucleus:Reactome	tRNA processing in the nucleus:Reactome	1/124	57/12994	0.421746	0.421746	0.419082	NUP58	1
ABC-family proteins mediated transport:Reactome	ABC-family proteins mediated transport:Reactome	1/124	58/12994	0.427289	0.427289	0.42332	UBC	1
Iron uptake and transport:Reactome	Iron uptake and transport:Reactome	1/124	58/12994	0.427289	0.427289	0.42332	UBC	1
Viral myocarditis - Homo sapiens (human):KEGG	Viral myocarditis - Homo sapiens (human):KEGG	1/124	58/12994	0.427289	0.427289	0.42332	CD55	1
Complement and Coagulation Cascades:Wikipathways	Complement and Coagulation Cascades:Wikipathways	1/124	59/12994	0.432778	0.432778	0.427906	CD55	1
NRAGE signals death through JNK:Reactome	NRAGE signals death through JNK:Reactome	1/124	59/12994	0.432778	0.432778	0.427906	AKAP13	1
Hepatitis C - Homo sapiens (human):KEGG	Hepatitis C - Homo sapiens (human):KEGG	2/124	155/12994	0.436898	0.436898	0.43155	MYC/RELA	2
Dengue-2 Interactions with Complement and Coagulation Cascades:Wikipathways	Dengue-2 Interactions with Complement and Coagulation Cascades:Wikipathways	1/124	60/12994	0.438216	0.438216	0.431564	CD55	1
Lysine metabolism:EHMN	Lysine metabolism:EHMN	1/124	60/12994	0.438216	0.438216	0.431564	NUP58	1
RIG-I-like Receptor Signaling:Wikipathways	RIG-I-like Receptor Signaling:Wikipathways	1/124	60/12994	0.438216	0.438216	0.431564	RELA	1
Glycerolipid metabolism - Homo sapiens (human):KEGG	Glycerolipid metabolism - Homo sapiens (human):KEGG	1/124	61/12994	0.443602	0.443602	0.436004	LPIN2	1
Signaling by MET:Reactome	Signaling by MET:Reactome	1/124	61/12994	0.443602	0.443602	0.436004	UBC	1
Cytokine Signaling in Immune system:Reactome	Cytokine Signaling in Immune system:Reactome	5/124	458/12994	0.444763	0.444763	0.436713	IL1RN/MAP3K8/IRS2/RELA/UBC	5
miRNAs involved in DNA damage response:Wikipathways	miRNAs involved in DNA damage response:Wikipathways	1/124	62/12994	0.448937	0.448937	0.439942	MYC	1
Regulation of PTEN gene transcription:Reactome	Regulation of PTEN gene transcription:Reactome	1/124	62/12994	0.448937	0.448937	0.439942	RCOR1	1
Basal cell carcinoma - Homo sapiens (human):KEGG	Basal cell carcinoma - Homo sapiens (human):KEGG	1/124	63/12994	0.454221	0.454221	0.442502	GADD45B	1
Cytosolic DNA-sensing pathway - Homo sapiens (human):KEGG	Cytosolic DNA-sensing pathway - Homo sapiens (human):KEGG	1/124	63/12994	0.454221	0.454221	0.442502	RELA	1
Influenza Infection:Reactome	Influenza Infection:Reactome	1/124	63/12994	0.454221	0.454221	0.442502	NUP58	1
Integrins in angiogenesis:PID	Integrins in angiogenesis:PID	1/124	63/12994	0.454221	0.454221	0.442502	RPS6KB1	1
LPA receptor mediated events:PID	LPA receptor mediated events:PID	1/124	63/12994	0.454221	0.454221	0.442502	RELA	1
MECP2 and Associated Rett Syndrome:Wikipathways	MECP2 and Associated Rett Syndrome:Wikipathways	1/124	63/12994	0.454221	0.454221	0.442502	CEBPD	1
JAK-STAT signaling pathway - Homo sapiens (human):KEGG	JAK-STAT signaling pathway - Homo sapiens (human):KEGG	2/124	162/12994	0.459409	0.459409	0.44455	MYC/MCL1	2
G1 to S cell cycle control:Wikipathways	G1 to S cell cycle control:Wikipathways	1/124	64/12994	0.459454	0.459454	0.44455	MYC	1
IL-1 NFkB:INOH	IL-1 NFkB:INOH	1/124	64/12994	0.459454	0.459454	0.44455	RELA	1
Lung fibrosis:Wikipathways	Lung fibrosis:Wikipathways	1/124	64/12994	0.459454	0.459454	0.44455	CEBPB	1
miRNAs involvement in the immune response in sepsis:Wikipathways	miRNAs involvement in the immune response in sepsis:Wikipathways	1/124	64/12994	0.459454	0.459454	0.44455	RELA	1
Peroxisomal protein import:Reactome	Peroxisomal protein import:Reactome	1/124	64/12994	0.459454	0.459454	0.44455	UBC	1
Semaphorin interactions:Reactome	Semaphorin interactions:Reactome	1/124	64/12994	0.459454	0.459454	0.44455	RND1	1
Association Between Physico-Chemical Features and Toxicity Associated Pathways:Wikipathways	Association Between Physico-Chemical Features and Toxicity Associated Pathways:Wikipathways	1/124	65/12994	0.464638	0.464638	0.448256	MYC	1
Central carbon metabolism in cancer - Homo sapiens (human):KEGG	Central carbon metabolism in cancer - Homo sapiens (human):KEGG	1/124	65/12994	0.464638	0.464638	0.448256	MYC	1
Shigellosis - Homo sapiens (human):KEGG	Shigellosis - Homo sapiens (human):KEGG	1/124	65/12994	0.464638	0.464638	0.448256	RELA	1
Chemokine signaling pathway:Wikipathways	Chemokine signaling pathway:Wikipathways	2/124	165/12994	0.468898	0.468898	0.451456	FOXO3/RELA	2
Beta-agonist/Beta-blocker Pathway, Pharmacodynamics:PharmGKB	Beta-agonist/Beta-blocker Pathway, Pharmacodynamics:PharmGKB	1/124	66/12994	0.469773	0.469773	0.451456	ELF2	1
Glycolysis and Gluconeogenesis:EHMN	Glycolysis and Gluconeogenesis:EHMN	1/124	66/12994	0.469773	0.469773	0.451456	NUP58	1
Signaling by ROBO receptors:Reactome	Signaling by ROBO receptors:Reactome	1/124	66/12994	0.469773	0.469773	0.451456	UBC	1
FGF:INOH	FGF:INOH	1/124	67/12994	0.474858	0.474858	0.455463	ETS2	1
TNF:INOH	TNF:INOH	1/124	67/12994	0.474858	0.474858	0.455463	RELA	1
NOD-like receptor signaling pathway - Homo sapiens (human):KEGG	NOD-like receptor signaling pathway - Homo sapiens (human):KEGG	2/124	168/12994	0.478289	0.478289	0.457644	GABARAPL1/RELA	2
AMP-activated Protein Kinase (AMPK) Signaling:Wikipathways	AMP-activated Protein Kinase (AMPK) Signaling:Wikipathways	1/124	68/12994	0.479896	0.479896	0.457644	RPS6KB1	1
Epithelial cell signaling in Helicobacter pylori infection - Homo sapiens (human):KEGG	Epithelial cell signaling in Helicobacter pylori infection - Homo sapiens (human):KEGG	1/124	68/12994	0.479896	0.479896	0.457644	RELA	1
Gap-filling DNA repair synthesis and ligation in TC-NER:Reactome	Gap-filling DNA repair synthesis and ligation in TC-NER:Reactome	1/124	68/12994	0.479896	0.479896	0.457644	UBC	1
HDR through Homologous Recombination (HRR):Reactome	HDR through Homologous Recombination (HRR):Reactome	1/124	68/12994	0.479896	0.479896	0.457644	UBC	1
PPAR signaling pathway:Wikipathways	PPAR signaling pathway:Wikipathways	1/124	68/12994	0.479896	0.479896	0.457644	ANGPTL4	1
Tight junction - Homo sapiens (human):KEGG	Tight junction - Homo sapiens (human):KEGG	2/124	170/12994	0.484493	0.484493	0.458879	RUNX1/ARHGAP17	2
Constitutive Signaling by Aberrant PI3K in Cancer:Reactome	Constitutive Signaling by Aberrant PI3K in Cancer:Reactome	1/124	69/12994	0.484885	0.484885	0.458879	IRS2	1
Downstream signaling in na&#xef;ve CD8+ T cells:PID	Downstream signaling in na&#xef;ve CD8+ T cells:PID	1/124	69/12994	0.484885	0.484885	0.458879	JUNB	1
Dual incision in TC-NER:Reactome	Dual incision in TC-NER:Reactome	1/124	69/12994	0.484885	0.484885	0.458879	UBC	1
Glycosphingolipid metabolism:EHMN	Glycosphingolipid metabolism:EHMN	1/124	69/12994	0.484885	0.484885	0.458879	NUP58	1
Plasma lipoprotein assembly, remodeling, and clearance:Reactome	Plasma lipoprotein assembly, remodeling, and clearance:Reactome	1/124	69/12994	0.484885	0.484885	0.458879	ANGPTL4	1
Renal cell carcinoma - Homo sapiens (human):KEGG	Renal cell carcinoma - Homo sapiens (human):KEGG	1/124	69/12994	0.484885	0.484885	0.458879	TGFB3	1
TLR NFkB:INOH	TLR NFkB:INOH	1/124	69/12994	0.484885	0.484885	0.458879	RELA	1
Influenza A - Homo sapiens (human):KEGG	Influenza A - Homo sapiens (human):KEGG	2/124	171/12994	0.487579	0.487579	0.460922	TMPRSS2/RELA	2
Glycolysis:Reactome	Glycolysis:Reactome	1/124	70/12994	0.489827	0.489827	0.460922	NUP58	1
Prolactin:NetPath	Prolactin:NetPath	1/124	70/12994	0.489827	0.489827	0.460922	RELA	1
RIG-I-like receptor signaling pathway - Homo sapiens (human):KEGG	RIG-I-like receptor signaling pathway - Homo sapiens (human):KEGG	1/124	70/12994	0.489827	0.489827	0.460922	RELA	1
SUMOylation of chromatin organization proteins:Reactome	SUMOylation of chromatin organization proteins:Reactome	1/124	70/12994	0.489827	0.489827	0.460922	NUP58	1
superpathway of inositol phosphate compounds:HumanCyc	superpathway of inositol phosphate compounds:HumanCyc	1/124	70/12994	0.489827	0.489827	0.460922	IPMK	1
Alpha6Beta4Integrin:NetPath	Alpha6Beta4Integrin:NetPath	1/124	71/12994	0.494722	0.494722	0.463771	IRS2	1
CDC42 signaling events:PID	CDC42 signaling events:PID	1/124	71/12994	0.494722	0.494722	0.463771	RPS6KB1	1
Endoderm Differentiation:Wikipathways	Endoderm Differentiation:Wikipathways	1/124	71/12994	0.494722	0.494722	0.463771	GATA6	1
Glioma - Homo sapiens (human):KEGG	Glioma - Homo sapiens (human):KEGG	1/124	71/12994	0.494722	0.494722	0.463771	GADD45B	1
Melanoma - Homo sapiens (human):KEGG	Melanoma - Homo sapiens (human):KEGG	1/124	72/12994	0.49957	0.49957	0.467875	GADD45B	1
Parkin-Ubiquitin Proteasomal System pathway:Wikipathways	Parkin-Ubiquitin Proteasomal System pathway:Wikipathways	1/124	73/12994	0.504372	0.504372	0.47104	SIAH1	1
PKMTs methylate histone lysines:Reactome	PKMTs methylate histone lysines:Reactome	1/124	73/12994	0.504372	0.504372	0.47104	RELA	1
Transport of Mature mRNA derived from an Intron-Containing Transcript:Reactome	Transport of Mature mRNA derived from an Intron-Containing Transcript:Reactome	1/124	73/12994	0.504372	0.504372	0.47104	NUP58	1
Metabolism of vitamins and cofactors:Reactome	Metabolism of vitamins and cofactors:Reactome	2/124	178/12994	0.508855	0.508855	0.473702	NAXD/GCH1	2
mRNA Splicing - Major Pathway:Reactome	mRNA Splicing - Major Pathway:Reactome	2/124	178/12994	0.508855	0.508855	0.473702	PPIL4/SMNDC1	2
Fibroblast growth factor-1:NetPath	Fibroblast growth factor-1:NetPath	1/124	74/12994	0.509129	0.509129	0.473702	RPS6KB1	1
Inositol phosphate metabolism - Homo sapiens (human):KEGG	Inositol phosphate metabolism - Homo sapiens (human):KEGG	1/124	74/12994	0.509129	0.509129	0.473702	IPMK	1
Signaling by Insulin receptor:Reactome	Signaling by Insulin receptor:Reactome	1/124	75/12994	0.51384	0.51384	0.477191	IRS2	1
Synthesis of DNA:Reactome	Synthesis of DNA:Reactome	1/124	75/12994	0.51384	0.51384	0.477191	UBC	1
Pertussis - Homo sapiens (human):KEGG	Pertussis - Homo sapiens (human):KEGG	1/124	76/12994	0.518506	0.518506	0.479731	RELA	1
Recruitment and ATM-mediated phosphorylation of repair and signaling proteins at DNA double strand breaks:Reactome	Recruitment and ATM-mediated phosphorylation of repair and signaling proteins at DNA double strand breaks:Reactome	1/124	76/12994	0.518506	0.518506	0.479731	UBC	1
Signaling by NTRK1 (TRKA):Reactome	Signaling by NTRK1 (TRKA):Reactome	1/124	76/12994	0.518506	0.518506	0.479731	IRS2	1
Viral Acute Myocarditis:Wikipathways	Viral Acute Myocarditis:Wikipathways	1/124	76/12994	0.518506	0.518506	0.479731	CD55	1
Costimulation by the CD28 family:Reactome	Costimulation by the CD28 family:Reactome	1/124	77/12994	0.523128	0.523128	0.483108	MAP3K8	1
DNA Double Strand Break Response:Reactome	DNA Double Strand Break Response:Reactome	1/124	77/12994	0.523128	0.523128	0.483108	UBC	1
Methionine and cysteine metabolism:EHMN	Methionine and cysteine metabolism:EHMN	1/124	78/12994	0.527706	0.527706	0.486883	NUP58	1
Complement and coagulation cascades - Homo sapiens (human):KEGG	Complement and coagulation cascades - Homo sapiens (human):KEGG	1/124	79/12994	0.53224	0.53224	0.490361	CD55	1
mRNA Splicing:Reactome	mRNA Splicing:Reactome	2/124	186/12994	0.532462	0.532462	0.490361	PPIL4/SMNDC1	2
Cytokine-cytokine receptor interaction - Homo sapiens (human):KEGG	Cytokine-cytokine receptor interaction - Homo sapiens (human):KEGG	3/124	294/12994	0.53498	0.53498	0.491768	TGFB3/IL1RN/GDF15	3
Extracellular matrix organization:Reactome	Extracellular matrix organization:Reactome	3/124	294/12994	0.53498	0.53498	0.491768	TGFB3/ADAMTS4/ADAMTS1	3
DNA Replication:Reactome	DNA Replication:Reactome	1/124	80/12994	0.536731	0.536731	0.492467	UBC	1
Glucocorticoid receptor regulatory network:PID	Glucocorticoid receptor regulatory network:PID	1/124	80/12994	0.536731	0.536731	0.492467	RELA	1
Chemokine signaling pathway - Homo sapiens (human):KEGG	Chemokine signaling pathway - Homo sapiens (human):KEGG	2/124	189/12994	0.541116	0.541116	0.494721	FOXO3/RELA	2
Regulation of HSF1-mediated heat shock response:Reactome	Regulation of HSF1-mediated heat shock response:Reactome	1/124	81/12994	0.54118	0.54118	0.494721	NUP58	1
Signaling by Hedgehog:Reactome	Signaling by Hedgehog:Reactome	1/124	81/12994	0.54118	0.54118	0.494721	UBC	1
Transcription-Coupled Nucleotide Excision Repair (TC-NER):Reactome	Transcription-Coupled Nucleotide Excision Repair (TC-NER):Reactome	1/124	81/12994	0.54118	0.54118	0.494721	UBC	1
Transport of Mature Transcript to Cytoplasm:Reactome	Transport of Mature Transcript to Cytoplasm:Reactome	1/124	82/12994	0.545586	0.545586	0.49829	NUP58	1
RHO GTPase Effectors:Reactome	RHO GTPase Effectors:Reactome	3/124	300/12994	0.548708	0.548708	0.500682	SRF/NDEL1/ABI1	3
COPI-mediated anterograde transport:Reactome	COPI-mediated anterograde transport:Reactome	1/124	83/12994	0.549949	0.549949	0.500895	CD55	1
Hypertrophic cardiomyopathy (HCM) - Homo sapiens (human):KEGG	Hypertrophic cardiomyopathy (HCM) - Homo sapiens (human):KEGG	1/124	83/12994	0.549949	0.549949	0.500895	TGFB3	1
Huntington disease - Homo sapiens (human):KEGG	Huntington disease - Homo sapiens (human):KEGG	2/124	193/12994	0.552483	0.552483	0.502741	PPARGC1A/RCOR1	2
Global Genome Nucleotide Excision Repair (GG-NER):Reactome	Global Genome Nucleotide Excision Repair (GG-NER):Reactome	1/124	84/12994	0.554272	0.554272	0.503908	UBC	1
RAF/MAP kinase cascade:Reactome	RAF/MAP kinase cascade:Reactome	2/124	196/12994	0.560878	0.560878	0.509448	IRS2/UBC	2
Salmonella infection - Homo sapiens (human):KEGG	Salmonella infection - Homo sapiens (human):KEGG	1/124	86/12994	0.562793	0.562793	0.509789	RELA	1
TP53 Regulates Metabolic Genes:Reactome	TP53 Regulates Metabolic Genes:Reactome	1/124	86/12994	0.562793	0.562793	0.509789	DDIT4	1
Transport of bile salts and organic acids, metal ions and amine compounds:Reactome	Transport of bile salts and organic acids, metal ions and amine compounds:Reactome	1/124	86/12994	0.562793	0.562793	0.509789	RUNX1	1
CXCR4-mediated signaling events:PID	CXCR4-mediated signaling events:PID	1/124	87/12994	0.566993	0.566993	0.512193	FOXO1	1
G alpha (12/13) signalling events:Reactome	G alpha (12/13) signalling events:Reactome	1/124	87/12994	0.566993	0.566993	0.512193	AKAP13	1
Regulation of PLK1 Activity at G2/M Transition:Reactome	Regulation of PLK1 Activity at G2/M Transition:Reactome	1/124	87/12994	0.566993	0.566993	0.512193	UBC	1
Cytoplasmic Ribosomal Proteins:Wikipathways	Cytoplasmic Ribosomal Proteins:Wikipathways	1/124	88/12994	0.571153	0.571153	0.515482	RPS6KB1	1
Proteoglycans in cancer - Homo sapiens (human):KEGG	Proteoglycans in cancer - Homo sapiens (human):KEGG	2/124	201/12994	0.574623	0.574623	0.516854	MYC/RPS6KB1	2
Dilated cardiomyopathy (DCM) - Homo sapiens (human):KEGG	Dilated cardiomyopathy (DCM) - Homo sapiens (human):KEGG	1/124	89/12994	0.575274	0.575274	0.516854	TGFB3	1
Retinoblastoma Gene in Cancer:Wikipathways	Retinoblastoma Gene in Cancer:Wikipathways	1/124	89/12994	0.575274	0.575274	0.516854	MYC	1
Rheumatoid arthritis - Homo sapiens (human):KEGG	Rheumatoid arthritis - Homo sapiens (human):KEGG	1/124	89/12994	0.575274	0.575274	0.516854	TGFB3	1
Signaling by NTRKs:Reactome	Signaling by NTRKs:Reactome	1/124	89/12994	0.575274	0.575274	0.516854	IRS2	1
MAPK1/MAPK3 signaling:Reactome	MAPK1/MAPK3 signaling:Reactome	2/124	202/12994	0.577334	0.577334	0.518178	IRS2/UBC	2
Signaling by Receptor Tyrosine Kinases:Reactome	Signaling by Receptor Tyrosine Kinases:Reactome	4/124	423/12994	0.577926	0.577926	0.518178	IRS2/SPRY2/UBC/ABI1	4
Fc gamma R-mediated phagocytosis - Homo sapiens (human):KEGG	Fc gamma R-mediated phagocytosis - Homo sapiens (human):KEGG	1/124	90/12994	0.579355	0.579355	0.518178	RPS6KB1	1
Glucose metabolism:Reactome	Glucose metabolism:Reactome	1/124	90/12994	0.579355	0.579355	0.518178	NUP58	1
Protein digestion and absorption - Homo sapiens (human):KEGG	Protein digestion and absorption - Homo sapiens (human):KEGG	1/124	90/12994	0.579355	0.579355	0.518178	SLC38A2	1
Allograft Rejection:Wikipathways	Allograft Rejection:Wikipathways	1/124	91/12994	0.583397	0.583397	0.520388	CD55	1
Apoptosis Modulation and Signaling:Wikipathways	Apoptosis Modulation and Signaling:Wikipathways	1/124	91/12994	0.583397	0.583397	0.520388	MCL1	1
RAB GEFs exchange GTP for GDP on RABs:Reactome	RAB GEFs exchange GTP for GDP on RABs:Reactome	1/124	91/12994	0.583397	0.583397	0.520388	DENND6A	1
G Protein Signaling Pathways:Wikipathways	G Protein Signaling Pathways:Wikipathways	1/124	92/12994	0.587401	0.587401	0.522552	AKAP13	1
Human Complement System:Wikipathways	Human Complement System:Wikipathways	1/124	92/12994	0.587401	0.587401	0.522552	CD55	1
VEGFA-VEGFR2 Pathway:Reactome	VEGFA-VEGFR2 Pathway:Reactome	1/124	92/12994	0.587401	0.587401	0.522552	ABI1	1
Rap1 signaling pathway - Homo sapiens (human):KEGG	Rap1 signaling pathway - Homo sapiens (human):KEGG	2/124	206/12994	0.588055	0.588055	0.522666	EFNA1/EPHA2	2
Regulation of TP53 Activity through Phosphorylation:Reactome	Regulation of TP53 Activity through Phosphorylation:Reactome	1/124	93/12994	0.591366	0.591366	0.524671	UBC	1
TNF alpha Signaling Pathway:Wikipathways	TNF alpha Signaling Pathway:Wikipathways	1/124	93/12994	0.591366	0.591366	0.524671	MAP3K8	1
Class B/2 (Secretin family receptors):Reactome	Class B/2 (Secretin family receptors):Reactome	1/124	95/12994	0.599184	0.599184	0.531133	CD55	1
Amplification of signal from unattached kinetochores via a MAD2 inhibitory signal:Reactome	Amplification of signal from unattached kinetochores via a MAD2 inhibitory signal:Reactome	1/124	96/12994	0.603037	0.603037	0.532647	NDEL1	1
Amplification of signal from the kinetochores:Reactome	Amplification of signal from the kinetochores:Reactome	1/124	96/12994	0.603037	0.603037	0.532647	NDEL1	1
Circadian entrainment - Homo sapiens (human):KEGG	Circadian entrainment - Homo sapiens (human):KEGG	1/124	96/12994	0.603037	0.603037	0.532647	RASD1	1
Hematopoietic cell lineage - Homo sapiens (human):KEGG	Hematopoietic cell lineage - Homo sapiens (human):KEGG	1/124	96/12994	0.603037	0.603037	0.532647	CD55	1
Human immunodeficiency virus 1 infection - Homo sapiens (human):KEGG	Human immunodeficiency virus 1 infection - Homo sapiens (human):KEGG	2/124	212/12994	0.60376	0.60376	0.532813	RPS6KB1/RELA	2
Antigen activates B Cell Receptor (BCR) leading to generation of second messengers:Reactome	Antigen activates B Cell Receptor (BCR) leading to generation of second messengers:Reactome	1/124	97/12994	0.606853	0.606853	0.535067	CBLB	1
Processing of DNA double-strand break ends:Reactome	Processing of DNA double-strand break ends:Reactome	1/124	98/12994	0.610633	0.610633	0.537923	UBC	1
Arachidonic acid metabolism:EHMN	Arachidonic acid metabolism:EHMN	1/124	99/12994	0.614377	0.614377	0.539308	NUP58	1
Cargo recognition for clathrin-mediated endocytosis:Reactome	Cargo recognition for clathrin-mediated endocytosis:Reactome	1/124	99/12994	0.614377	0.614377	0.539308	UBC	1
Cellular response to heat stress:Reactome	Cellular response to heat stress:Reactome	1/124	99/12994	0.614377	0.614377	0.539308	NUP58	1
Phosphatidylinositol signaling system - Homo sapiens (human):KEGG	Phosphatidylinositol signaling system - Homo sapiens (human):KEGG	1/124	99/12994	0.614377	0.614377	0.539308	IPMK	1
Signaling by VEGF:Reactome	Signaling by VEGF:Reactome	1/124	100/12994	0.618085	0.618085	0.542085	ABI1	1
Integrin-mediated Cell Adhesion:Wikipathways	Integrin-mediated Cell Adhesion:Wikipathways	1/124	101/12994	0.621758	0.621758	0.544345	ZYX	1
Wnt Signaling Pathway and Pluripotency:Wikipathways	Wnt Signaling Pathway and Pluripotency:Wikipathways	1/124	101/12994	0.621758	0.621758	0.544345	MYC	1
MicroRNAs in cardiomyocyte hypertrophy:Wikipathways	MicroRNAs in cardiomyocyte hypertrophy:Wikipathways	1/124	102/12994	0.625396	0.625396	0.546086	CDK9	1
Stimuli-sensing channels:Reactome	Stimuli-sensing channels:Reactome	1/124	102/12994	0.625396	0.625396	0.546086	UBC	1
UCH proteinases:Reactome	UCH proteinases:Reactome	1/124	102/12994	0.625396	0.625396	0.546086	UBC	1
Leukotriene metabolism:EHMN	Leukotriene metabolism:EHMN	1/124	103/12994	0.628999	0.628999	0.548269	NUP58	1
tRNA processing:Reactome	tRNA processing:Reactome	1/124	103/12994	0.628999	0.628999	0.548269	NUP58	1
Transport of inorganic cations/anions and amino acids/oligopeptides:Reactome	Transport of inorganic cations/anions and amino acids/oligopeptides:Reactome	1/124	105/12994	0.636102	0.636102	0.553975	SLC38A2	1
Transcriptional regulation by small RNAs:Reactome	Transcriptional regulation by small RNAs:Reactome	1/124	106/12994	0.639603	0.639603	0.556536	NUP58	1
NoRC negatively regulates rRNA expression:Reactome	NoRC negatively regulates rRNA expression:Reactome	1/124	107/12994	0.643071	0.643071	0.558575	ARID4B	1
Purine nucleotides nucleosides metabolism:INOH	Purine nucleotides nucleosides metabolism:INOH	1/124	107/12994	0.643071	0.643071	0.558575	GCH1	1
Post-translational protein phosphorylation:Reactome	Post-translational protein phosphorylation:Reactome	1/124	109/12994	0.649907	0.649907	0.563527	IGFBP1	1
Resolution of Sister Chromatid Cohesion:Reactome	Resolution of Sister Chromatid Cohesion:Reactome	1/124	109/12994	0.649907	0.649907	0.563527	NDEL1	1
Negative epigenetic regulation of rRNA expression:Reactome	Negative epigenetic regulation of rRNA expression:Reactome	1/124	110/12994	0.653276	0.653276	0.565955	ARID4B	1
Metabolism of water-soluble vitamins and cofactors:Reactome	Metabolism of water-soluble vitamins and cofactors:Reactome	1/124	111/12994	0.656613	0.656613	0.56835	NAXD	1
Neddylation:Reactome	Neddylation:Reactome	2/124	234/12994	0.657495	0.657495	0.568618	ASB1/UBC	2
Phase II - Conjugation of compounds:Reactome	Phase II - Conjugation of compounds:Reactome	1/124	112/12994	0.659918	0.659918	0.570218	CHAC1	1
Mitotic Spindle Checkpoint:Reactome	Mitotic Spindle Checkpoint:Reactome	1/124	113/12994	0.663192	0.663192	0.572051	NDEL1	1
Nucleotide Excision Repair:Reactome	Nucleotide Excision Repair:Reactome	1/124	113/12994	0.663192	0.663192	0.572051	UBC	1
Glutamatergic synapse - Homo sapiens (human):KEGG	Glutamatergic synapse - Homo sapiens (human):KEGG	1/124	114/12994	0.666434	0.666434	0.57435	SLC38A2	1
Apoptosis:Reactome	Apoptosis:Reactome	1/124	118/12994	0.679097	0.679097	0.584249	TP53BP2	1
Sphingolipid signaling pathway - Homo sapiens (human):KEGG	Sphingolipid signaling pathway - Homo sapiens (human):KEGG	1/124	118/12994	0.679097	0.679097	0.584249	RELA	1
SLC-mediated transmembrane transport:Reactome	SLC-mediated transmembrane transport:Reactome	2/124	244/12994	0.679946	0.679946	0.584473	SLC38A2/RUNX1	2
Wnt Canonical:INOH	Wnt Canonical:INOH	1/124	119/12994	0.682187	0.682187	0.585387	TLE3	1
Wnt Mammals:INOH	Wnt Mammals:INOH	1/124	119/12994	0.682187	0.682187	0.585387	TLE3	1
Programmed Cell Death:Reactome	Programmed Cell Death:Reactome	1/124	121/12994	0.68828	0.68828	0.590106	TP53BP2	1
Cell Cycle Checkpoints:Reactome	Cell Cycle Checkpoints:Reactome	2/124	249/12994	0.690718	0.690718	0.591686	NDEL1/UBC	2
Rab regulation of trafficking:Reactome	Rab regulation of trafficking:Reactome	1/124	126/12994	0.703009	0.703009	0.601178	DENND6A	1
Regulation of Insulin-like Growth Factor (IGF) transport and uptake by Insulin-like Growth Factor Binding Proteins (IGFBPs):Reactome	Regulation of Insulin-like Growth Factor (IGF) transport and uptake by Insulin-like Growth Factor Binding Proteins (IGFBPs):Reactome	1/124	126/12994	0.703009	0.703009	0.601178	IGFBP1	1
mRNA Processing:Wikipathways	mRNA Processing:Wikipathways	1/124	127/12994	0.705871	0.705871	0.603106	RNMT	1
Platelet degranulation:Reactome	Platelet degranulation:Reactome	1/124	129/12994	0.711513	0.711513	0.606363	TGFB3	1
Regulation of Complement cascade:Reactome	Regulation of Complement cascade:Reactome	1/124	129/12994	0.711513	0.711513	0.606363	CD55	1
Selenoamino acid metabolism:Reactome	Selenoamino acid metabolism:Reactome	1/124	129/12994	0.711513	0.711513	0.606363	CTH	1
Ebola Virus Pathway on Host:Wikipathways	Ebola Virus Pathway on Host:Wikipathways	1/124	130/12994	0.714293	0.714293	0.60769	RELA	1
Relaxin signaling pathway - Homo sapiens (human):KEGG	Relaxin signaling pathway - Homo sapiens (human):KEGG	1/124	130/12994	0.714293	0.714293	0.60769	RELA	1
Gene Silencing by RNA:Reactome	Gene Silencing by RNA:Reactome	1/124	133/12994	0.722476	0.722476	0.613601	NUP58	1
HDR through Homologous Recombination (HR) or Single Strand Annealing (SSA):Reactome	HDR through Homologous Recombination (HR) or Single Strand Annealing (SSA):Reactome	1/124	133/12994	0.722476	0.722476	0.613601	UBC	1
Response to elevated platelet cytosolic Ca2+:Reactome	Response to elevated platelet cytosolic Ca2+:Reactome	1/124	134/12994	0.725152	0.725152	0.614823	TGFB3	1
Spliceosome - Homo sapiens (human):KEGG	Spliceosome - Homo sapiens (human):KEGG	1/124	134/12994	0.725152	0.725152	0.614823	SMNDC1	1
Pyrimidine metabolism:EHMN	Pyrimidine metabolism:EHMN	1/124	135/12994	0.727802	0.727802	0.616544	NUP58	1
Clathrin-mediated endocytosis:Reactome	Clathrin-mediated endocytosis:Reactome	1/124	138/12994	0.735602	0.735602	0.62209	UBC	1
ER to Golgi Anterograde Transport:Reactome	ER to Golgi Anterograde Transport:Reactome	1/124	138/12994	0.735602	0.735602	0.62209	CD55	1
Fluid shear stress and atherosclerosis - Homo sapiens (human):KEGG	Fluid shear stress and atherosclerosis - Homo sapiens (human):KEGG	1/124	139/12994	0.738152	0.738152	0.623186	RELA	1
Homology Directed Repair:Reactome	Homology Directed Repair:Reactome	1/124	139/12994	0.738152	0.738152	0.623186	UBC	1
Complement cascade:Reactome	Complement cascade:Reactome	1/124	140/12994	0.740678	0.740678	0.624788	CD55	1
Regulation of actin dynamics for phagocytic cup formation:Reactome	Regulation of actin dynamics for phagocytic cup formation:Reactome	1/124	141/12994	0.743179	0.743179	0.626366	ABI1	1
Adrenergic signaling in cardiomyocytes - Homo sapiens (human):KEGG	Adrenergic signaling in cardiomyocytes - Homo sapiens (human):KEGG	1/124	144/12994	0.750542	0.750542	0.632035	CREM	1
Alzheimers Disease:Wikipathways	Alzheimers Disease:Wikipathways	1/124	145/12994	0.752949	0.752949	0.633525	ERN1	1
GPCR signaling-G alpha s PKA and ERK:INOH	GPCR signaling-G alpha s PKA and ERK:INOH	2/124	285/12994	0.75977	0.75977	0.638724	TGFB3/CBLB	2
Asparagine N-linked glycosylation:Reactome	Asparagine N-linked glycosylation:Reactome	2/124	286/12994	0.761485	0.761485	0.639624	CD55/UBC	2
Epigenetic regulation of gene expression:Reactome	Epigenetic regulation of gene expression:Reactome	1/124	150/12994	0.764644	0.764644	0.641735	ARID4B	1
Cushing syndrome - Homo sapiens (human):KEGG	Cushing syndrome - Homo sapiens (human):KEGG	1/124	154/12994	0.773603	0.773603	0.648706	RASD1	1
Fcgamma receptor (FCGR) dependent phagocytosis:Reactome	Fcgamma receptor (FCGR) dependent phagocytosis:Reactome	1/124	159/12994	0.784327	0.784327	0.657145	ABI1	1
Protein processing in endoplasmic reticulum - Homo sapiens (human):KEGG	Protein processing in endoplasmic reticulum - Homo sapiens (human):KEGG	1/124	165/12994	0.796533	0.796533	0.666809	ERN1	1
DNA Double-Strand Break Repair:Reactome	DNA Double-Strand Break Repair:Reactome	1/124	167/12994	0.800448	0.800448	0.669522	UBC	1
Transport to the Golgi and subsequent modification:Reactome	Transport to the Golgi and subsequent modification:Reactome	1/124	169/12994	0.804287	0.804287	0.672168	CD55	1
Alzheimer disease - Homo sapiens (human):KEGG	Alzheimer disease - Homo sapiens (human):KEGG	1/124	171/12994	0.808054	0.808054	0.674181	ERN1	1
RNA transport - Homo sapiens (human):KEGG	RNA transport - Homo sapiens (human):KEGG	1/124	171/12994	0.808054	0.808054	0.674181	NUP58	1
DNA Repair:Reactome	DNA Repair:Reactome	2/124	317/12994	0.809637	0.809637	0.674936	UBE2B/UBC	2
Ion channel transport:Reactome	Ion channel transport:Reactome	1/124	179/12994	0.822414	0.822414	0.685012	UBC	1
Herpes simplex infection - Homo sapiens (human):KEGG	Herpes simplex infection - Homo sapiens (human):KEGG	1/124	185/12994	0.832479	0.832479	0.692815	RELA	1
Intra-Golgi and retrograde Golgi-to-ER traffic:Reactome	Intra-Golgi and retrograde Golgi-to-ER traffic:Reactome	1/124	186/12994	0.834101	0.834101	0.693004	STX6	1
Mitotic Prometaphase:Reactome	Mitotic Prometaphase:Reactome	1/124	186/12994	0.834101	0.834101	0.693004	NDEL1	1
Focal Adhesion:Wikipathways	Focal Adhesion:Wikipathways	1/124	198/12994	0.852388	0.852388	0.707606	ZYX	1
cAMP signaling pathway - Homo sapiens (human):KEGG	cAMP signaling pathway - Homo sapiens (human):KEGG	1/124	199/12994	0.853819	0.853819	0.707612	RELA	1
Focal adhesion - Homo sapiens (human):KEGG	Focal adhesion - Homo sapiens (human):KEGG	1/124	199/12994	0.853819	0.853819	0.707612	ZYX	1
Ciliary landscape:Wikipathways	Ciliary landscape:Wikipathways	1/124	213/12994	0.872459	0.872459	0.722457	CEP170	1
Purine metabolism:EHMN	Purine metabolism:EHMN	1/124	222/12994	0.883176	0.883176	0.730723	NUP58	1
Transmission across Chemical Synapses:Reactome	Transmission across Chemical Synapses:Reactome	1/124	223/12994	0.88431	0.88431	0.731053	SLC38A2	1
Biological oxidations:Reactome	Biological oxidations:Reactome	1/124	226/12994	0.887648	0.887648	0.733202	CHAC1	1
Organelle biogenesis and maintenance:Reactome	Organelle biogenesis and maintenance:Reactome	1/124	240/12994	0.902003	0.902003	0.74444	PPARGC1A	1
Endocytosis - Homo sapiens (human):KEGG	Endocytosis - Homo sapiens (human):KEGG	1/124	244/12994	0.905759	0.905759	0.74692	CBLB	1
Platelet activation, signaling and aggregation:Reactome	Platelet activation, signaling and aggregation:Reactome	1/124	260/12994	0.919409	0.919409	0.757547	TGFB3	1
GPCR signaling-G alpha i:INOH	GPCR signaling-G alpha i:INOH	1/124	262/12994	0.920971	0.920971	0.757578	TGFB3	1
GPCR signaling-pertussis toxin:INOH	GPCR signaling-pertussis toxin:INOH	1/124	262/12994	0.920971	0.920971	0.757578	TGFB3	1
Metabolism of carbohydrates:Reactome	Metabolism of carbohydrates:Reactome	1/124	263/12994	0.92174	0.92174	0.757584	NUP58	1
GPCR signaling-cholera toxin:INOH	GPCR signaling-cholera toxin:INOH	1/124	270/12994	0.926924	0.926924	0.761215	TGFB3	1
GPCR signaling-G alpha s Epac and ERK:INOH	GPCR signaling-G alpha s Epac and ERK:INOH	1/124	272/12994	0.928341	0.928341	0.761749	TGFB3	1
GPCR signaling-G alpha q:INOH	GPCR signaling-G alpha q:INOH	1/124	274/12994	0.929731	0.929731	0.76226	TGFB3	1
Neuronal System:Reactome	Neuronal System:Reactome	1/124	367/12994	0.971839	0.971839	0.796126	SLC38A2	1
GPCR ligand binding:Reactome	GPCR ligand binding:Reactome	1/124	465/12994	0.989334	0.989334	0.80979	CD55	1
Neutrophil degranulation:Reactome	Neutrophil degranulation:Reactome	1/124	485/12994	0.991259	0.991259	0.810699	CD55	1

### Sheet: Muscle_black
ID	Description	GeneRatio	BgRatio	pvalue	p.adjust	qvalue	geneID	Count
Extracellular matrix organization:Reactome	Extracellular matrix organization:Reactome	38/527	294/12994	2.18439e-10	2.18439e-10	4.43086e-07	MMP14/MMP2/COL12A1/CTSK/DCN/EFEMP1/COL6A3/LOX/FMOD/VCAN/TGFB1/LAMA2/NID1/ITGB4/MMP19/COMP/ADAMTS2/LTBP2/FBLN5/TIMP1/ADAMTS5/P3H1/LAMA3/LAMC1/COL4A2/FGF2/COL4A1/ADAMTS3/LAMB1/LAMA1/MATN3/HSPG2/ITGA3/MMP17/SPP1/ADAM8/ITGA11/LAMC3	38
Laminin interactions:Reactome	Laminin interactions:Reactome	10/527	23/12994	7.86105e-09	7.86105e-09	7.97276e-06	LAMA2/NID1/ITGB4/LAMA3/LAMC1/LAMB1/LAMA1/HSPG2/ITGA3/LAMC3	10
ECM-receptor interaction - Homo sapiens (human):KEGG	ECM-receptor interaction - Homo sapiens (human):KEGG	17/527	82/12994	2.35688e-08	2.35688e-08	1.02764e-05	COL6A3/THBS2/LAMA2/ITGB4/COMP/LAMA3/LAMC1/COL4A2/COL4A1/LAMB1/LAMA1/HSPG2/ITGA3/SV2A/SPP1/ITGA11/LAMC3	17
Human Complement System:Wikipathways	Human Complement System:Wikipathways	18/527	92/12994	2.38058e-08	2.38058e-08	1.02764e-05	SERPING1/C1S/CFH/DCN/PROS1/C2/C7/CFB/C3/LAMC1/ADIPOQ/C6/C5/PTX3/LAMB1/SELP/SPP1/SELE	18
Signaling by Receptor Tyrosine Kinases:Reactome	Signaling by Receptor Tyrosine Kinases:Reactome	43/527	423/12994	2.5331e-08	2.5331e-08	1.02764e-05	STAT6/DOCK1/FYN/AXL/COL6A3/THBS2/WASF2/LAMA2/TCIRG1/PDGFRA/AKT3/ELMO1/SRC/ITPR3/LAMA3/PCSK5/LAMC1/COL4A2/TIAM1/PDE3B/WASF1/FGF2/COL4A1/IGF1/ITPR1/PTPRK/ROCK1/LAMB1/LAMA1/PRR5/PAG1/PTK2B/GAB2/ITGA3/MAPK11/SPP1/SHC2/PGF/IGF1R/GRB7/GALNT3/LAMC3/GRAP2	43
Focal adhesion - Homo sapiens (human):KEGG	Focal adhesion - Homo sapiens (human):KEGG	26/527	199/12994	1.31841e-07	1.31841e-07	4.45714e-05	DOCK1/FYN/COL6A3/THBS2/LAMA2/PDGFRA/PARVA/AKT3/ITGB4/SRC/COMP/LAMA3/LAMC1/COL4A2/COL4A1/IGF1/ROCK1/LAMB1/LAMA1/ITGA3/SPP1/SHC2/PGF/ITGA11/IGF1R/LAMC3	26
MET activates PTK2 signaling:Reactome	MET activates PTK2 signaling:Reactome	8/527	18/12994	2.12103e-07	2.12103e-07	6.14619e-05	LAMA2/SRC/LAMA3/LAMC1/LAMB1/LAMA1/ITGA3/LAMC3	8
Focal Adhesion:Wikipathways	Focal Adhesion:Wikipathways	25/527	198/12994	4.45137e-07	4.45137e-07	0.000104716	DOCK1/FYN/THBS2/LAMA2/PDGFRA/PARVA/AKT3/ITGB4/SRC/COMP/LAMA3/LAMC1/COL4A2/COL4A1/IGF1/ROCK1/LAMB1/LAMA1/ITGA3/SPP1/SHC2/PGF/ITGA11/IGF1R/LAMC3	25
classical complement pathway:BioCarta	classical complement pathway:BioCarta	7/527	14/12994	4.64619e-07	4.64619e-07	0.000104716	C1R/C1S/C2/C7/C3/C6/C5	7
Adipogenesis:Wikipathways	Adipogenesis:Wikipathways	19/527	131/12994	1.33088e-06	1.33088e-06	0.000247488	STAT6/EBF1/AHR/TGFB1/TWIST1/PCK2/LPIN3/KLF7/WWTR1/ADIPOQ/IGF1/PLIN1/FOXC2/NR2F1/PCK1/LPIN2/LEP/ID3/OSM	19
Complement Activation:Wikipathways	Complement Activation:Wikipathways	8/527	22/12994	1.34211e-06	1.34211e-06	0.000247488	C1R/C1S/C2/C7/CFB/C3/C6/C5	8
Alpha6 beta4 integrin-ligand interactions:PID	Alpha6 beta4 integrin-ligand interactions:PID	6/527	11/12994	1.67986e-06	1.67986e-06	0.000283956	LAMA2/ITGB4/LAMA3/LAMC1/LAMB1/LAMA1	6
Beta1 integrin cell surface interactions:PID	Beta1 integrin cell surface interactions:PID	13/527	66/12994	1.96936e-06	1.96936e-06	0.000307284	COL6A3/THBS2/LAMA2/NID1/TGFBI/LAMA3/LAMC1/COL4A1/LAMB1/LAMA1/ITGA3/SPP1/ITGA11	13
ECM proteoglycans:Reactome	ECM proteoglycans:Reactome	12/527	57/12994	2.33108e-06	2.33108e-06	0.000331308	DCN/FMOD/VCAN/TGFB1/LAMA2/COMP/LAMA3/LAMC1/LAMB1/LAMA1/MATN3/HSPG2	12
Signaling by VEGF:Reactome	Signaling by VEGF:Reactome	16/527	100/12994	2.44999e-06	2.44999e-06	0.000331308	DOCK1/FYN/AXL/WASF2/AKT3/ELMO1/SRC/ITPR3/WASF1/ITPR1/ROCK1/PRR5/PTK2B/MAPK11/SHC2/PGF	16
Complement and coagulation cascades - Homo sapiens (human):KEGG	Complement and coagulation cascades - Homo sapiens (human):KEGG	14/527	79/12994	3.00811e-06	3.00811e-06	0.000381358	SERPING1/C1R/C1S/CFH/PROS1/C2/C7/PROCR/CFB/C3/F3/C6/C5/C4BPB	14
VEGFA-VEGFR2 Pathway:Reactome	VEGFA-VEGFR2 Pathway:Reactome	15/527	92/12994	3.96337e-06	3.96337e-06	0.000472905	DOCK1/FYN/AXL/WASF2/AKT3/ELMO1/SRC/ITPR3/WASF1/ITPR1/ROCK1/PRR5/PTK2B/MAPK11/SHC2	15
Degradation of the extracellular matrix:Reactome	Degradation of the extracellular matrix:Reactome	16/527	105/12994	4.72577e-06	4.72577e-06	0.000532548	MMP14/MMP2/COL12A1/CTSK/DCN/NID1/MMP19/TIMP1/ADAMTS5/LAMA3/LAMC1/LAMB1/HSPG2/MMP17/SPP1/ADAM8	16
Non-integrin membrane-ECM interactions:Reactome	Non-integrin membrane-ECM interactions:Reactome	10/527	42/12994	5.03885e-06	5.03885e-06	0.000537942	TGFB1/LAMA2/ITGB4/LAMA3/LAMC1/FGF2/LAMB1/LAMA1/HSPG2/LAMC3	10
Endochondral Ossification:Wikipathways	Endochondral Ossification:Wikipathways	12/527	63/12994	7.04485e-06	7.04485e-06	0.000714496	GLI3/MGP/TGFB1/RUNX2/ADAMTS5/CHST11/SOX5/FGF2/TIMP3/IGF1/SPP1/IGF1R	12
MET promotes cell motility:Reactome	MET promotes cell motility:Reactome	8/527	27/12994	7.78577e-06	7.78577e-06	0.000752039	LAMA2/SRC/LAMA3/LAMC1/LAMB1/LAMA1/ITGA3/LAMC3	8
Complement and Coagulation Cascades:Wikipathways	Complement and Coagulation Cascades:Wikipathways	11/527	59/12994	2.10025e-05	2.10025e-05	0.00193645	SERPING1/C1R/C1S/CFH/PROS1/C2/C7/CFB/C3/F3/C6	11
Axon guidance:Reactome	Axon guidance:Reactome	32/527	357/12994	2.24234e-05	2.24234e-05	0.00197757	DOCK1/ARPC1B/ARPC5/FYN/PLXNB1/COL6A3/PTPRA/ALCAM/SRGAP2/DPYSL2/SRC/DOK1/GFRA1/LAMC1/COL4A2/TIAM1/COL4A1/ARHGEF28/MSN/ROCK1/LAMB1/LAMA1/MYO9B/RHOC/CACNA1H/GAB2/SDCBP/CD72/GRB7/ABLIM1/ARTN/EPHA1	32
Glycosaminoglycan metabolism:Reactome	Glycosaminoglycan metabolism:Reactome	16/527	119/12994	2.40487e-05	2.40487e-05	0.00201144	DCN/PRELP/FMOD/VCAN/CHST7/DSE/CHST11/CSGALNACT1/HS3ST1/SLC35D2/XYLT1/GLB1L/UST/HSPG2/HS3ST2/HYAL2	16
Dengue-2 Interactions with Complement and Coagulation Cascades:Wikipathways	Dengue-2 Interactions with Complement and Coagulation Cascades:Wikipathways	11/527	60/12994	2.47907e-05	2.47907e-05	0.00201144	SERPING1/C1R/C1S/CFH/PROS1/C2/C7/CFB/C3/F3/C6	11
Integrins in angiogenesis:PID	Integrins in angiogenesis:PID	11/527	63/12994	3.99047e-05	3.99047e-05	0.00311322	TGFBR2/COL6A3/SRC/FGF2/COL4A1/PIK3C2A/IGF1/ROCK1/PTK2B/SPP1/IGF1R	11
Regulation of actin cytoskeleton - Homo sapiens (human):KEGG	Regulation of actin cytoskeleton - Homo sapiens (human):KEGG	22/527	213/12994	5.44311e-05	5.44311e-05	0.00408923	LPAR1/DOCK1/ARPC1B/ARPC5/WASF2/GSN/PDGFRA/PIP4K2A/ITGB4/SRC/TIAM1/ARHGEF1/IQGAP2/WASF1/FGF2/MSN/ROCK1/SPATA13/ITGA3/GNG12/ITGA11/IQGAP3	22
Glypican 1 network:PID	Glypican 1 network:PID	7/527	26/12994	5.82159e-05	5.82159e-05	0.00421737	TGFBR2/FYN/APP/TGFB1/SRC/FGF2/LAMA1	7
lectin induced complement pathway:BioCarta	lectin induced complement pathway:BioCarta	5/527	12/12994	6.72782e-05	6.72782e-05	0.00458153	C2/C7/C3/C6/C5	5
Proteoglycans in cancer - Homo sapiens (human):KEGG	Proteoglycans in cancer - Homo sapiens (human):KEGG	21/527	201/12994	6.77601e-05	6.77601e-05	0.00458153	MMP2/DCN/TWIST2/TGFB1/AKT3/SRC/TWIST1/ITPR3/TIAM1/ARHGEF1/FGF2/TIMP3/MSN/IGF1/ITPR1/ROCK1/PDCD4/HSPG2/MAPK11/HOXD10/IGF1R	21
prion pathway:BioCarta	prion pathway:BioCarta	6/527	19/12994	7.46936e-05	7.46936e-05	0.00476547	LAMA2/LAMA3/LAMC1/LAMB1/LAMA1/LAMC3	6
Spinal Cord Injury:Wikipathways	Spinal Cord Injury:Wikipathways	15/527	117/12994	7.51792e-05	7.51792e-05	0.00476547	VIM/NOX4/PTPRA/VCAN/TGFB1/LGALS3/CHST11/COL4A1/XYLT1/C5/RHOC/SELP/LEP/PLA2G5/OMG	15
Epithelial to mesenchymal transition in colorectal cancer:Wikipathways	Epithelial to mesenchymal transition in colorectal cancer:Wikipathways	18/527	160/12994	8.57969e-05	8.57969e-05	0.0052737	MMP2/TGFBR2/TWIST2/TGFB1/AKT3/TWIST1/NOTCH2/COL4A2/SNAI2/CLDN15/CLDN11/COL4A1/EIF5A2/FOXC2/MAPK11/GDF15/CLDN23/ID1	18
Focal Adhesion-PI3K-Akt-mTOR-signaling pathway:Wikipathways	Focal Adhesion-PI3K-Akt-mTOR-signaling pathway:Wikipathways	27/527	302/12994	0.000101746	0.000101746	0.00597341	LPAR1/THBS2/GNB4/LAMA2/PDGFRA/AKT3/ITGB4/COMP/LAMA3/LAMC1/COL4A2/FGF2/COL4A1/PIK3C2A/IGF1/LAMB1/LAMA1/RAB8A/ITGA3/GNG12/SPP1/ANGPT4/PGF/ITGA11/IGF1R/LAMC3/OSM	27
Glycosaminoglycan biosynthesis - chondroitin sulfate / dermatan sulfate - Homo sapiens (human):KEGG	Glycosaminoglycan biosynthesis - chondroitin sulfate / dermatan sulfate - Homo sapiens (human):KEGG	6/527	20/12994	0.00010307	0.00010307	0.00597341	CHST7/DSE/CHST11/CSGALNACT1/XYLT1/UST	6
Integrin:INOH	Integrin:INOH	15/527	124/12994	0.000146381	0.000146381	0.00824785	DOCK1/COL12A1/DCN/FYN/VCAN/ITGB4/SRC/COL4A2/DOCK9/COL4A1/ELN/HSPG2/ITGA3/SHC2/ITGA11	15
Chondroitin sulfate/dermatan sulfate metabolism:Reactome	Chondroitin sulfate/dermatan sulfate metabolism:Reactome	9/527	50/12994	0.00015714	0.00015714	0.00861476	DCN/VCAN/CHST7/DSE/CHST11/CSGALNACT1/XYLT1/UST/HSPG2	9
Regulation of Insulin-like Growth Factor (IGF) transport and uptake by Insulin-like Growth Factor Binding Proteins (IGFBPs):Reactome	Regulation of Insulin-like Growth Factor (IGF) transport and uptake by Insulin-like Growth Factor Binding Proteins (IGFBPs):Reactome	15/527	126/12994	0.000175292	0.000175292	0.00935702	MMP2/FSTL1/APP/VCAN/CP/TIMP1/C3/LAMC1/SPARCL1/IGF1/LAMB1/MATN3/APLP2/SPP1/PAPPA	15
Transcriptional regulation by RUNX2:Reactome	Transcriptional regulation by RUNX2:Reactome	11/527	75/12994	0.000204604	0.000204604	0.0106416	GLI3/TWIST2/AKT3/SRC/TWIST1/RUNX2/LGALS3/WWTR1/HAND2/DLX5/DLX6	11
Transcriptional regulation of white adipocyte differentiation:Wikipathways	Transcriptional regulation of white adipocyte differentiation:Wikipathways	5/527	15/12994	0.000230498	0.000230498	0.0116887	EBF1/ADIPOQ/PLIN1/PCK1/LEP	5
rho cell motility signaling pathway:BioCarta	rho cell motility signaling pathway:BioCarta	7/527	32/12994	0.000241117	0.000241117	0.011929	GSN/CHN1/ARHGEF1/ROCK1/ASAP1/ARHGEF5/ARHGAP1	7
Shigellosis - Homo sapiens (human):KEGG	Shigellosis - Homo sapiens (human):KEGG	10/527	65/12994	0.000265317	0.000265317	0.0128137	DOCK1/ARPC1B/ARPC5/WASF2/ELMO1/SRC/RIPK2/WASF1/ROCK1/MAPK11	10
Signaling by PDGF:Reactome	Signaling by PDGF:Reactome	9/527	54/12994	0.000288809	0.000288809	0.0133182	STAT6/COL6A3/THBS2/PDGFRA/SRC/COL4A2/COL4A1/SPP1/GRB7	9
PI3K-Akt Signaling Pathway:Wikipathways	PI3K-Akt Signaling Pathway:Wikipathways	28/527	339/12994	0.00028947	0.00028947	0.0133182	LPAR1/COL6A3/THBS2/GNB4/LAMA2/PDGFRA/AKT3/ITGB4/COMP/PCK2/LAMA3/LAMC1/COL4A2/FGF2/COL4A1/IGF1/LAMB1/LAMA1/PCK1/ITGA3/GNG12/SPP1/ANGPT4/PGF/ITGA11/IGF1R/LAMC3/OSM	28
Alpha 6 Beta 4 signaling pathway:Wikipathways	Alpha 6 Beta 4 signaling pathway:Wikipathways	7/527	33/12994	0.000295461	0.000295461	0.0133182	LAMA2/ITGB4/SRC/LAMA3/LAMC1/LAMB1/LAMA1	7
Hypothesized Pathways in Pathogenesis of Cardiovascular Disease:Wikipathways	Hypothesized Pathways in Pathogenesis of Cardiovascular Disease:Wikipathways	6/527	25/12994	0.000396164	0.000396164	0.0174693	TGFBR2/TGFBR3/LTBP2/RUNX2/POSTN/AGTR1	6
EPHB-mediated forward signaling:Reactome	EPHB-mediated forward signaling:Reactome	7/527	35/12994	0.000433526	0.000433526	0.0187088	ARPC1B/ARPC5/FYN/SRC/TIAM1/ARHGEF28/ROCK1	7
EGFR1:NetPath	EGFR1:NetPath	34/527	455/12994	0.000442721	0.000442721	0.0187088	VIM/DOCK1/DAB2/FYN/AXL/EEF1A1/EPS8/PTPRA/SNX33/APP/S100A11/GSN/ITGB4/MPZL1/SRC/DOK1/PTPRE/HIP1/PTPRF/PTPRK/LPP/GPRC5A/ASAP1/KRT18/ANXA4/ARHGEF5/PTK2B/SDCBP/ITGA3/APLP2/DYRK3/GRB7/KRT8/EPHA1	34
alternative complement pathway:BioCarta	alternative complement pathway:BioCarta	4/527	10/12994	0.000462076	0.000462076	0.0191283	C7/C3/C6/C5	4
rac1 cell motility signaling pathway:BioCarta	rac1 cell motility signaling pathway:BioCarta	7/527	36/12994	0.000519612	0.000519612	0.0210798	PDGFRA/CHN1/ARHGEF1/WASF1/ASAP1/ARHGEF5/ARHGAP1	7
PI3K-Akt signaling pathway - Homo sapiens (human):KEGG	PI3K-Akt signaling pathway - Homo sapiens (human):KEGG	28/527	353/12994	0.000554523	0.000554523	0.022055	LPAR1/COL6A3/THBS2/GNB4/LAMA2/PDGFRA/AKT3/ITGB4/COMP/PCK2/LAMA3/LAMC1/COL4A2/FGF2/COL4A1/IGF1/LAMB1/LAMA1/PCK1/ITGA3/GNG12/SPP1/ANGPT4/PGF/ITGA11/IGF1R/LAMC3/OSM	28
NCAM signaling for neurite out-growth:Reactome	NCAM signaling for neurite out-growth:Reactome	9/527	59/12994	0.000570209	0.000570209	0.0222428	FYN/COL6A3/PTPRA/SRC/GFRA1/COL4A2/COL4A1/CACNA1H/ARTN	9
Adherens junction - Homo sapiens (human):KEGG	Adherens junction - Homo sapiens (human):KEGG	10/527	72/12994	0.000616746	0.000616746	0.0232458	TGFBR2/FYN/WASF2/SRC/PTPRF/SNAI2/WASF1/NECTIN3/IGF1R/LEF1	10
TGF-beta signaling pathway - Homo sapiens (human):KEGG	TGF-beta signaling pathway - Homo sapiens (human):KEGG	11/527	85/12994	0.000618844	0.000618844	0.0232458	TGFBR2/DCN/FMOD/NBL1/TGFB1/ROCK1/CHRD/ID3/SMAD9/BMP8B/ID1	11
AGE-RAGE signaling pathway in diabetic complications - Homo sapiens (human):KEGG	AGE-RAGE signaling pathway in diabetic complications - Homo sapiens (human):KEGG	12/527	99/12994	0.000649147	0.000649147	0.0239408	MMP2/TGFBR2/NOX4/TGFB1/AKT3/AGTR1/COL4A2/F3/COL4A1/EDN1/MAPK11/SELE	12
Dermatan sulfate biosynthesis:Reactome	Dermatan sulfate biosynthesis:Reactome	4/527	11/12994	0.000702921	0.000702921	0.0254611	DCN/VCAN/DSE/UST	4
Regulation of RAC1 activity:PID	Regulation of RAC1 activity:PID	7/527	38/12994	0.00073237	0.00073237	0.0260624	DOCK1/EPS8/ELMO1/CHN1/TIAM1/SPATA13/ARHGAP1	7
G alpha (12/13) signalling events:Reactome	G alpha (12/13) signalling events:Reactome	11/527	87/12994	0.00075528	0.00075528	0.0264142	PLXNB1/GNB4/ARHGEF26/TIAM1/ARHGEF1/ARHGEF19/ROCK1/RHOC/ARHGEF5/GNG12/ADRA1A	11
Small Ligand GPCRs:Wikipathways	Small Ligand GPCRs:Wikipathways	5/527	19/12994	0.000780026	0.000780026	0.0268173	LPAR1/PTGFR/S1PR2/PTGER2/S1PR3	5
Signaling events mediated by focal adhesion kinase:PID	Signaling events mediated by focal adhesion kinase:PID	9/527	62/12994	0.000826666	0.000826666	0.0275524	DOCK1/FYN/ELMO1/SRC/ARHGEF28/BMX/ASAP1/KLF8/GRB7	9
Protein alkylation leading to liver fibrosis:Wikipathways	Protein alkylation leading to liver fibrosis:Wikipathways	8/527	50/12994	0.000828575	0.000828575	0.0275524	MMP2/TGFB1/PDGFRA/TIMP1/COL4A2/COL4A1/TIMP3/MAPK11	8
TCR:NetPath	TCR:NetPath	21/527	244/12994	0.000959967	0.000959967	0.0314067	WIPF1/FYN/PTPRA/DGKA/DPYSL2/ELMO1/MPZL1/SRC/DOK1/RIPK2/G6PD/HDAC7/PRKD2/ITPR1/PAG1/PTPRH/PTK2B/GAB2/SDCBP/MAPK11/GRAP2	21
Chondroitin sulfate biosynthesis:Reactome	Chondroitin sulfate biosynthesis:Reactome	5/527	20/12994	0.00100568	0.00100568	0.03238	DCN/VCAN/CHST7/CHST11/CSGALNACT1	5
Lung fibrosis:Wikipathways	Lung fibrosis:Wikipathways	9/527	64/12994	0.00104467	0.00104467	0.0331098	MMP2/TGFB1/TIMP1/FGF2/PTX3/IGF1/ELN/EDN1/SPP1	9
Metabolism of carbohydrates:Reactome	Metabolism of carbohydrates:Reactome	22/527	263/12994	0.00106766	0.00106766	0.033318	DCN/PRPS2/PRELP/FMOD/VCAN/CHST7/DSE/PCK2/CHST11/MAN2B2/G6PD/CSGALNACT1/HS3ST1/SLC35D2/XYLT1/GLB1L/GYG2/PCK1/UST/HSPG2/HS3ST2/HYAL2	22
Allograft Rejection:Wikipathways	Allograft Rejection:Wikipathways	11/527	91/12994	0.00110356	0.00110356	0.0339163	VIM/TGFB1/PDGFRA/C2/C7/AGTR1/C3/C6/C5/HLA-C/HLA-G	11
Syndecan-2-mediated signaling events:PID	Syndecan-2-mediated signaling events:PID	7/527	41/12994	0.00117461	0.00117461	0.0355613	MMP2/TGFB1/SRC/LAMA3/FGF2/LAMA1/SDCBP	7
Regulation of Actin Cytoskeleton:Wikipathways	Regulation of Actin Cytoskeleton:Wikipathways	15/527	151/12994	0.00121568	0.00121568	0.0362635	DOCK1/ARPC5/WASF2/GSN/PDGFRA/PIP4K2A/ARHGEF1/WASF1/FGF2/PIK3C2A/MSN/ROCK1/GNG12/RASSF7/PIP5KL1	15
chondroitin sulfate biosynthesis:HumanCyc	chondroitin sulfate biosynthesis:HumanCyc	5/527	21/12994	0.00127639	0.00127639	0.0375227	CHST7/CHST11/CSGALNACT1/XYLT1/UST	5
Matrix Metalloproteinases:Wikipathways	Matrix Metalloproteinases:Wikipathways	6/527	31/12994	0.00133963	0.00133963	0.038819	MMP14/MMP2/MMP19/TIMP1/TIMP3/MMP17	6
Heparan sulfate/heparin (HS-GAG) metabolism:Reactome	Heparan sulfate/heparin (HS-GAG) metabolism:Reactome	8/527	54/12994	0.00139354	0.00139354	0.0398126	DCN/VCAN/HS3ST1/SLC35D2/XYLT1/GLB1L/HSPG2/HS3ST2	8
chondroitin sulfate biosynthesis (late stages):HumanCyc	chondroitin sulfate biosynthesis (late stages):HumanCyc	4/527	13/12994	0.00142743	0.00142743	0.0402144	CHST7/CHST11/CSGALNACT1/UST	4
Post-translational protein phosphorylation:Reactome	Post-translational protein phosphorylation:Reactome	12/527	109/12994	0.00152686	0.00152686	0.0424262	FSTL1/APP/VCAN/CP/TIMP1/C3/LAMC1/SPARCL1/LAMB1/MATN3/APLP2/SPP1	12
Staphylococcus aureus infection - Homo sapiens (human):KEGG	Staphylococcus aureus infection - Homo sapiens (human):KEGG	8/527	55/12994	0.00157404	0.00157404	0.0431462	C1R/C1S/CFH/C2/CFB/C3/C5/SELP	8
TGF-B Signaling in Thyroid Cells for Epithelial-Mesenchymal Transition:Wikipathways	TGF-B Signaling in Thyroid Cells for Epithelial-Mesenchymal Transition:Wikipathways	4/527	14/12994	0.00193483	0.00193483	0.0523286	VIM/RUNX2/SNAI2/ID1	4
Cell adhesion molecules (CAMs) - Homo sapiens (human):KEGG	Cell adhesion molecules (CAMs) - Homo sapiens (human):KEGG	14/527	143/12994	0.00200684	0.00200684	0.0535621	NEGR1/ALCAM/VCAN/MPZL1/PTPRF/NLGN1/CLDN15/CLDN11/NECTIN3/SELP/HLA-C/CLDN23/SELE/HLA-G	14
Alpha4 beta1 integrin signaling events:PID	Alpha4 beta1 integrin signaling events:PID	6/527	34/12994	0.0022077	0.0022077	0.0581578	DOCK1/THBS2/PTPRA/SRC/PTK2B/SPP1	6
Endocytosis - Homo sapiens (human):KEGG	Endocytosis - Homo sapiens (human):KEGG	20/527	244/12994	0.00225116	0.00225116	0.0585424	WIPF1/RAB31/DAB2/TGFBR2/ARPC1B/ARPC5/ARF3/PDGFRA/SRC/AMPH/GRK5/ASAP1/RAB8A/ACAP2/HLA-C/CHMP4C/PIP5KL1/IGF1R/HSPA6/HLA-G	20
DCC mediated attractive signaling:Reactome	DCC mediated attractive signaling:Reactome	4/527	15/12994	0.00255459	0.00255459	0.0644781	DOCK1/FYN/SRC/ABLIM1	4
Prion diseases - Homo sapiens (human):KEGG	Prion diseases - Homo sapiens (human):KEGG	6/527	35/12994	0.00257478	0.00257478	0.0644781	FYN/C7/LAMC1/C6/C5/CASP12	6
RET signaling:Reactome	RET signaling:Reactome	6/527	35/12994	0.00257478	0.00257478	0.0644781	SRC/DOK1/GFRA1/GAB2/GRB7/ARTN	6
Validated transcriptional targets of deltaNp63 isoforms:PID	Validated transcriptional targets of deltaNp63 isoforms:PID	7/527	47/12994	0.00266518	0.00266518	0.0659281	AXL/PERP/ITGA3/DLX5/CDKN2A/HELLS/DLX6	7
TYROBP Causal Network:Wikipathways	TYROBP Causal Network:Wikipathways	8/527	60/12994	0.00277214	0.00277214	0.0677479	TCIRG1/ELF4/C3/NPC2/DPYD/CYTL1/HLX/SPP1	8
Differentiation of white and brown adipocyte:Wikipathways	Differentiation of white and brown adipocyte:Wikipathways	5/527	25/12994	0.00291504	0.00291504	0.0691806	ADIPOQ/CIDEA/SLC7A10/LEP/SMAD9	5
Bacterial invasion of epithelial cells - Homo sapiens (human):KEGG	Bacterial invasion of epithelial cells - Homo sapiens (human):KEGG	9/527	74/12994	0.00293309	0.00293309	0.0691806	DOCK1/ARPC1B/ARPC5/WASF2/ELMO1/SRC/ARHGEF26/WASF1/SHC2	9
EPH-Ephrin signaling:Reactome	EPH-Ephrin signaling:Reactome	9/527	74/12994	0.00293309	0.00293309	0.0691806	ARPC1B/ARPC5/FYN/SRC/TIAM1/ARHGEF28/ROCK1/SDCBP/EPHA1	9
agrin in postsynaptic differentiation:BioCarta	agrin in postsynaptic differentiation:BioCarta	7/527	48/12994	0.00301347	0.00301347	0.0702595	LAMA2/SRC/LAMA3/LAMC1/LAMB1/LAMA1/LAMC3	7
Signaling by MET:Reactome	Signaling by MET:Reactome	8/527	61/12994	0.00308002	0.00308002	0.0709952	LAMA2/SRC/LAMA3/LAMC1/LAMB1/LAMA1/ITGA3/LAMC3	8
NCAM1 interactions:Reactome	NCAM1 interactions:Reactome	6/527	37/12994	0.00344394	0.00344394	0.0776197	COL6A3/GFRA1/COL4A2/COL4A1/CACNA1H/ARTN	6
Validated transcriptional targets of AP1 family members Fra1 and Fra2:PID	Validated transcriptional targets of AP1 family members Fra1 and Fra2:PID	6/527	37/12994	0.00344394	0.00344394	0.0776197	MMP2/DCN/MGP/ITGB4/LAMA3/CDKN2A	6
ALK1 signaling events:PID	ALK1 signaling events:PID	5/527	26/12994	0.00349063	0.00349063	0.0778074	TGFBR2/TGFB1/ACVRL1/SMAD9/ID1	5
Angiopoietin receptor Tie2-mediated signaling:PID	Angiopoietin receptor Tie2-mediated signaling:PID	7/527	50/12994	0.0038134	0.0038134	0.084078	MMP2/FYN/AGTR1/FGF2/BMX/ANGPT4/GRB7	7
Collagen formation:Reactome	Collagen formation:Reactome	10/527	92/12994	0.00403492	0.00403492	0.0880055	COL12A1/COL6A3/LOX/ITGB4/ADAMTS2/P3H1/LAMA3/COL4A2/COL4A1/ADAMTS3	10
dermatan sulfate biosynthesis:HumanCyc	dermatan sulfate biosynthesis:HumanCyc	4/527	17/12994	0.00417624	0.00417624	0.0901188	DSE/CSGALNACT1/XYLT1/UST	4
Small cell lung cancer - Homo sapiens (human):KEGG	Small cell lung cancer - Homo sapiens (human):KEGG	10/527	93/12994	0.00436178	0.00436178	0.0931319	LAMA2/AKT3/LAMA3/LAMC1/COL4A2/COL4A1/LAMB1/LAMA1/ITGA3/LAMC3	10
O-glycosylation of TSR domain-containing proteins:Reactome	O-glycosylation of TSR domain-containing proteins:Reactome	6/527	39/12994	0.00451427	0.00451427	0.094509	THBS2/ADAMTS2/ADAMTS5/SPON1/ADAMTS3/ADAMTS15	6
Rho GTPase cycle:Reactome	Rho GTPase cycle:Reactome	13/527	140/12994	0.00451946	0.00451946	0.094509	SRGAP2/SYDE1/ARHGEF26/CHN1/TIAM1/ARHGEF1/ARHGEF19/MYO9B/RHOC/ARHGEF5/ARHGAP1/ARHGAP20/ARHGAP8	13
cGMP effects:Reactome	cGMP effects:Reactome	4/527	18/12994	0.00519962	0.00519962	0.106536	PDE3B/PDE1B/ITPR1/KCNMB3	4
miR-509-3p alteration of YAP1-ECM axis:Wikipathways	miR-509-3p alteration of YAP1-ECM axis:Wikipathways	4/527	18/12994	0.00519962	0.00519962	0.106536	THBS2/TWIST1/SNAI2/TEAD2	4
Cardiac Progenitor Differentiation:Wikipathways	Cardiac Progenitor Differentiation:Wikipathways	7/527	53/12994	0.00530293	0.00530293	0.107566	TGFB1/PDGFRA/ANPEP/FGF2/IGF1/ROR2/ACTC1	7
Platelet degranulation:Reactome	Platelet degranulation:Reactome	12/527	129/12994	0.00615777	0.00615777	0.122456	SERPING1/PROS1/APP/TGFB1/TIMP1/MMRN1/TIMP3/IGF1/SELP/APLP2/A1BG/HABP4	12
Regulation of Complement cascade:Reactome	Regulation of Complement cascade:Reactome	12/527	129/12994	0.00615777	0.00615777	0.122456	SERPING1/C1R/C1S/CFH/PROS1/C2/C7/CFB/C3/C6/C5/C4BPB	12
Leptin and adiponectin:Wikipathways	Leptin and adiponectin:Wikipathways	3/527	10/12994	0.00642988	0.00642988	0.125402	LEPR/ADIPOQ/LEP	3
TGF-beta Receptor Signaling:Wikipathways	TGF-beta Receptor Signaling:Wikipathways	7/527	55/12994	0.00651388	0.00651388	0.125402	TGFBR2/TGFBR3/TGFB1/RUNX2/SPP1/SMAD9/LEF1	7
Relaxin signaling pathway - Homo sapiens (human):KEGG	Relaxin signaling pathway - Homo sapiens (human):KEGG	12/527	130/12994	0.0065425	0.0065425	0.125402	MMP2/TGFBR2/GNB4/TGFB1/AKT3/SRC/COL4A2/COL4A1/EDN1/MAPK11/GNG12/SHC2	12
Plasma membrane estrogen receptor signaling:PID	Plasma membrane estrogen receptor signaling:PID	6/527	42/12994	0.00655319	0.00655319	0.125402	MMP2/SRC/MSN/IGF1/MAPK11/IGF1R	6
Proteoglycan biosynthesis:EHMN	Proteoglycan biosynthesis:EHMN	5/527	30/12994	0.00661956	0.00661956	0.125488	CHST7/DSE/CHST11/CSGALNACT1/XYLT1	5
Phospholipid metabolism:Reactome	Phospholipid metabolism:Reactome	17/527	216/12994	0.00695645	0.00695645	0.130654	ETNK2/ARF3/PTPN13/PIP4K2A/LPCAT1/TNFAIP8/LPCAT2/LPIN3/SLC44A1/PIK3C2A/BMX/TNFAIP8L3/MBOAT2/PI4K2B/LPIN2/HRASLS5/PLA2G5	17
Activation of Matrix Metalloproteinases:Reactome	Activation of Matrix Metalloproteinases:Reactome	5/527	31/12994	0.00763493	0.00763493	0.141164	MMP14/MMP2/CTSK/TIMP1/MMP17	5
VEGFA-VEGFR2 Signaling Pathway:Wikipathways	VEGFA-VEGFR2 Signaling Pathway:Wikipathways	18/527	236/12994	0.00765526	0.00765526	0.141164	STAT6/MMP14/MMP2/FYN/SRC/DOK1/PTPN9/F3/HDAC7/WASF1/PRKD2/ROCK1/RHOC/PTK2B/PLA2G5/SHC2/PGF/SELE	18
Alpha6Beta4Integrin:NetPath	Alpha6Beta4Integrin:NetPath	8/527	71/12994	0.00782976	0.00782976	0.143082	VIM/FYN/LAMA2/ITGB4/SRC/LAMA3/LAMC1/LAMB1	8
Beta3 integrin cell surface interactions:PID	Beta3 integrin cell surface interactions:PID	6/527	44/12994	0.00823891	0.00823891	0.147238	TGFBR2/TGFBI/LAMC1/COL4A1/LAMB1/SPP1	6
miRNA targets in ECM and membrane receptors:Wikipathways	miRNA targets in ECM and membrane receptors:Wikipathways	6/527	44/12994	0.00823891	0.00823891	0.147238	COL6A3/THBS2/LAMC1/COL4A2/COL4A1/ITGA11	6
Response to elevated platelet cytosolic Ca2+:Reactome	Response to elevated platelet cytosolic Ca2+:Reactome	12/527	134/12994	0.00827497	0.00827497	0.147238	SERPING1/PROS1/APP/TGFB1/TIMP1/MMRN1/TIMP3/IGF1/SELP/APLP2/A1BG/HABP4	12
regulators of bone mineralization:BioCarta	regulators of bone mineralization:BioCarta	3/527	11/12994	0.00857749	0.00857749	0.151294	COL4A2/COL4A1/SPP1	3
Osteopontin-mediated events:PID	Osteopontin-mediated events:PID	5/527	32/12994	0.00875378	0.00875378	0.153072	MMP2/GSN/SRC/PTK2B/SPP1	5
a6b1 and a6b4 Integrin signaling:PID	a6b1 and a6b4 Integrin signaling:PID	6/527	45/12994	0.00918922	0.00918922	0.157219	LAMA2/ITGB4/LAMA3/LAMC1/LAMB1/LAMA1	6
VEGF:INOH	VEGF:INOH	15/527	187/12994	0.00920035	0.00920035	0.157219	TGFBR2/FYN/MAP3K12/PDGFRA/AKT3/SRC/ITPR3/RIPK2/GFRA1/GRK5/ITPR1/ACVRL1/PTK2B/MAPK11/IGF1R	15
Primary Focal Segmental Glomerulosclerosis FSGS:Wikipathways	Primary Focal Segmental Glomerulosclerosis FSGS:Wikipathways	8/527	73/12994	0.00922348	0.00922348	0.157219	VIM/FYN/TGFB1/PARVA/ITGB4/INF2/ITGA3/KRT8	8
Signaling by Rho GTPases:Reactome	Signaling by Rho GTPases:Reactome	28/527	430/12994	0.00931464	0.00931464	0.15745	WIPF1/ARPC1B/ARPC5/WASF2/SRGAP2/SYDE1/SRC/ARHGEF26/CHN1/TIAM1/ARHGEF1/IQGAP2/WASF1/RHPN1/ARHGEF19/HIST1H2BK/ROCK1/TAX1BP3/MYO9B/RHOC/ARHGEF5/ARHGAP1/ARHGAP20/HIST1H4I/ARHGAP8/SPC24/IQGAP3/BIRC5	28
AMPK signaling pathway - Homo sapiens (human):KEGG	AMPK signaling pathway - Homo sapiens (human):KEGG	11/527	120/12994	0.00948935	0.00948935	0.159078	LEPR/AKT3/PCK2/ADIPOQ/IGF1/CPT1C/PCK1/RAB8A/LEP/ADRA1A/IGF1R	11
Platelet activation, signaling and aggregation:Reactome	Platelet activation, signaling and aggregation:Reactome	19/527	260/12994	0.00968809	0.00968809	0.161078	SERPING1/FYN/PROS1/DGKA/GNB4/APP/TGFB1/SRC/TIMP1/ITPR3/MMRN1/TIMP3/IGF1/ITPR1/SELP/APLP2/GNG12/A1BG/HABP4	19
CD28 co-stimulation:Reactome	CD28 co-stimulation:Reactome	5/527	33/12994	0.00998098	0.00998098	0.163271	FYN/AKT3/SRC/PRR5/GRAP2	5
Netrin-mediated signaling events:PID	Netrin-mediated signaling events:PID	5/527	33/12994	0.00998098	0.00998098	0.163271	DOCK1/FYN/ELMO1/SRC/MAP1B	5
Regulation of Microtubule Cytoskeleton:Wikipathways	Regulation of Microtubule Cytoskeleton:Wikipathways	6/527	46/12994	0.0102153	0.0102153	0.165125	PTPRA/DPYSL2/SRC/MAP1B/TIAM1/ROCK1	6
Human cytomegalovirus infection - Homo sapiens (human):KEGG	Human cytomegalovirus infection - Homo sapiens (human):KEGG	17/527	225/12994	0.0102571	0.0102571	0.165125	TMEM173/GNB4/PDGFRA/AKT3/NFATC4/SRC/ITPR3/ARHGEF1/PTGER2/ITPR1/ROCK1/PTK2B/MAPK11/GNG12/CDKN2A/HLA-C/HLA-G	17
Fc gamma R-mediated phagocytosis - Homo sapiens (human):KEGG	Fc gamma R-mediated phagocytosis - Homo sapiens (human):KEGG	9/527	90/12994	0.010623	0.010623	0.169668	ARPC1B/ARPC5/WASF2/GSN/AKT3/AMPH/WASF1/ASAP1/GAB2	9
Transcription factor regulation in adipogenesis:Wikipathways	Transcription factor regulation in adipogenesis:Wikipathways	4/527	22/12994	0.0109356	0.0109356	0.173297	TWIST1/PCK2/ADIPOQ/LEP	4
Cell-Cell communication:Reactome	Cell-Cell communication:Reactome	11/527	123/12994	0.0113127	0.0113127	0.177608	FYN/ANG/PARVA/ITGB4/SRC/LAMA3/CLDN15/CLDN11/NECTIN3/PTK2B/CLDN23	11
Angiogenesis overview:Wikipathways	Angiogenesis overview:Wikipathways	7/527	61/12994	0.0113828	0.0113828	0.177608	MMP14/MMP2/NOX4/SRC/BMX/MAPK11/GRB7	7
Complement cascade:Reactome	Complement cascade:Reactome	12/527	140/12994	0.0115234	0.0115234	0.178429	SERPING1/C1R/C1S/CFH/PROS1/C2/C7/CFB/C3/C6/C5/C4BPB	12
Pertussis - Homo sapiens (human):KEGG	Pertussis - Homo sapiens (human):KEGG	8/527	76/12994	0.0116499	0.0116499	0.179023	SERPING1/C1R/C1S/C2/C3/C5/MAPK11/C4BPB	8
miR-targeted genes in squamous cell - TarBase:Wikipathways	miR-targeted genes in squamous cell - TarBase:Wikipathways	13/527	158/12994	0.0120978	0.0120978	0.184507	RAB34/TGFBR2/AXL/RAI14/MPZL1/ANPEP/LAMC1/FGF2/TRAM1/PDCD4/ADAR/SDCBP/CUL4B	13
Assembly of collagen fibrils and other multimeric structures:Reactome	Assembly of collagen fibrils and other multimeric structures:Reactome	6/527	48/12994	0.0125069	0.0125069	0.189322	COL6A3/LOX/ITGB4/LAMA3/COL4A2/COL4A1	6
intrinsic prothrombin activation pathway:BioCarta	intrinsic prothrombin activation pathway:BioCarta	4/527	23/12994	0.0128223	0.0128223	0.192659	SERPING1/PROS1/COL4A2/COL4A1	4
Ras signaling pathway - Homo sapiens (human):KEGG	Ras signaling pathway - Homo sapiens (human):KEGG	17/527	232/12994	0.0136002	0.0136002	0.202845	GNB4/RGL1/PDGFRA/AKT3/SYNGAP1/TIAM1/FGF2/IGF1/GAB2/PLA2G5/GNG12/RASA3/SHC2/ANGPT4/PGF/IGF1R/RASSF1	17
Malaria - Homo sapiens (human):KEGG	Malaria - Homo sapiens (human):KEGG	6/527	49/12994	0.0137782	0.0137782	0.204	LRP1/THBS2/TGFB1/COMP/SELP/SELE	6
Regulation of RUNX3 expression and activity:Reactome	Regulation of RUNX3 expression and activity:Reactome	3/527	13/12994	0.0139971	0.0139971	0.205739	TGFB1/SRC/CDKN2A	3
Amoebiasis - Homo sapiens (human):KEGG	Amoebiasis - Homo sapiens (human):KEGG	9/527	95/12994	0.0148152	0.0148152	0.212906	TGFB1/LAMA2/LAMA3/LAMC1/COL4A2/COL4A1/LAMB1/LAMA1/LAMC3	9
Ephrin B reverse signaling:PID	Ephrin B reverse signaling:PID	4/527	24/12994	0.0149045	0.0149045	0.212906	FYN/PTPN13/SRC/TIAM1	4
Fluoropyrimidine Pathway, Pharmacokinetics:PharmGKB	Fluoropyrimidine Pathway, Pharmacokinetics:PharmGKB	4/527	24/12994	0.0149045	0.0149045	0.212906	DPYD/ABCC3/CDA/RRM2	4
RUNX2 regulates osteoblast differentiation:Reactome	RUNX2 regulates osteoblast differentiation:Reactome	4/527	24/12994	0.0149045	0.0149045	0.212906	GLI3/SRC/RUNX2/WWTR1	4
RHO GTPases Activate WASPs and WAVEs:Reactome	RHO GTPases Activate WASPs and WAVEs:Reactome	5/527	37/12994	0.0160639	0.0160639	0.227862	WIPF1/ARPC1B/ARPC5/WASF2/WASF1	5
Toxoplasmosis - Homo sapiens (human):KEGG	Toxoplasmosis - Homo sapiens (human):KEGG	10/527	113/12994	0.0164177	0.0164177	0.230645	TGFB1/LAMA2/AKT3/LAMA3/LAMC1/LAMB1/LAMA1/MAPK11/LAMC3/HSPA6	10
Transcriptional regulation by RUNX3:Reactome	Transcriptional regulation by RUNX3:Reactome	6/527	51/12994	0.0165861	0.0165861	0.230645	MAML2/TGFB1/SRC/CDKN2A/TEAD2/LEF1	6
Ebola Virus Pathway on Host:Wikipathways	Ebola Virus Pathway on Host:Wikipathways	11/527	130/12994	0.0166012	0.0166012	0.230645	AXL/GSN/MERTK/NPC2/TIAM1/RHOC/ITGA3/HLA-C/ASGR1/IGF1R/HLA-G	11
Nitric oxide stimulates guanylate cyclase:Reactome	Nitric oxide stimulates guanylate cyclase:Reactome	4/527	25/12994	0.0171882	0.0171882	0.232218	PDE3B/PDE1B/ITPR1/KCNMB3	4
Abacavir Pathway, Pharmacokinetics/Pharmacodynamics:PharmGKB	Abacavir Pathway, Pharmacokinetics/Pharmacodynamics:PharmGKB	3/527	14/12994	0.0172868	0.0172868	0.232218	ADH1B/PCK1/ADH1A	3
Lysosphingolipid and LPA receptors:Reactome	Lysosphingolipid and LPA receptors:Reactome	3/527	14/12994	0.0172868	0.0172868	0.232218	LPAR1/S1PR2/S1PR3	3
Synthesis of PE:Reactome	Synthesis of PE:Reactome	3/527	14/12994	0.0172868	0.0172868	0.232218	ETNK2/LPIN3/LPIN2	3
Triglyceride biosynthesis:Reactome	Triglyceride biosynthesis:Reactome	3/527	14/12994	0.0172868	0.0172868	0.232218	LPIN3/LPIN2/AGMO	3
Apoptotic cleavage of cellular proteins:Reactome	Apoptotic cleavage of cellular proteins:Reactome	5/527	38/12994	0.0178989	0.0178989	0.238859	VIM/GSN/ROCK1/STK26/BMX	5
Integrin cell surface interactions:Reactome	Integrin cell surface interactions:Reactome	7/527	67/12994	0.0184608	0.0184608	0.244747	COMP/COL4A2/COL4A1/HSPG2/ITGA3/SPP1/ITGA11	7
A tetrasaccharide linker sequence is required for GAG synthesis:Reactome	A tetrasaccharide linker sequence is required for GAG synthesis:Reactome	4/527	26/12994	0.0196787	0.0196787	0.255295	DCN/VCAN/XYLT1/HSPG2	4
Apoptosis-related network due to altered Notch3 in ovarian cancer:Wikipathways	Apoptosis-related network due to altered Notch3 in ovarian cancer:Wikipathways	6/527	53/12994	0.0197653	0.0197653	0.255295	VIM/APP/RIPK2/PTK2B/HELLS/BIRC5	6
Posttranslational regulation of adherens junction stability and dissassembly:PID	Posttranslational regulation of adherens junction stability and dissassembly:PID	6/527	53/12994	0.0197653	0.0197653	0.255295	FYN/SRC/GFRA1/TIAM1/FGF2/IGF1R	6
Signaling events mediated by PTP1B:PID	Signaling events mediated by PTP1B:PID	6/527	53/12994	0.0197653	0.0197653	0.255295	FYN/NOX4/LEPR/SRC/DOK1/LEP	6
Collagen biosynthesis and modifying enzymes:Reactome	Collagen biosynthesis and modifying enzymes:Reactome	7/527	68/12994	0.0198858	0.0198858	0.255295	COL12A1/COL6A3/ADAMTS2/P3H1/COL4A2/COL4A1/ADAMTS3	7
PI Metabolism:Reactome	PI Metabolism:Reactome	8/527	84/12994	0.0203844	0.0203844	0.258941	ARF3/PTPN13/PIP4K2A/TNFAIP8/PIK3C2A/BMX/TNFAIP8L3/PI4K2B	8
Human papillomavirus infection - Homo sapiens (human):KEGG	Human papillomavirus infection - Homo sapiens (human):KEGG	22/527	339/12994	0.020425	0.020425	0.258941	MAML2/COL6A3/THBS2/LAMA2/TCIRG1/AKT3/ITGB4/COMP/NOTCH2/LAMA3/LAMC1/COL4A2/HDAC7/COL4A1/LAMB1/LAMA1/ITGA3/SPP1/HLA-C/ITGA11/LAMC3/HLA-G	22
EPHA-mediated growth cone collapse:Reactome	EPHA-mediated growth cone collapse:Reactome	3/527	15/12994	0.0209699	0.0209699	0.260955	FYN/SRC/ROCK1	3
il-7 signal transduction:BioCarta	il-7 signal transduction:BioCarta	3/527	15/12994	0.0209699	0.0209699	0.260955	FYN/PTK2B/NMI	3
Interleukin-1 family signaling:Wikipathways	Interleukin-1 family signaling:Wikipathways	3/527	15/12994	0.0209699	0.0209699	0.260955	PTPN13/PTPN9/PTPN5	3
Adipocytokine signaling pathway - Homo sapiens (human):KEGG	Adipocytokine signaling pathway - Homo sapiens (human):KEGG	7/527	69/12994	0.0213857	0.0213857	0.264507	LEPR/AKT3/PCK2/ADIPOQ/CPT1C/PCK1/LEP	7
Sphingolipid signaling pathway - Homo sapiens (human):KEGG	Sphingolipid signaling pathway - Homo sapiens (human):KEGG	10/527	118/12994	0.021582	0.021582	0.265318	FYN/AKT3/S1PR2/ROCK1/S1PR3/GAB2/MAPK11/SPTLC2/DEGS2/ACER2	10
Canonical and Non-canonical Notch signaling:Wikipathways	Canonical and Non-canonical Notch signaling:Wikipathways	4/527	27/12994	0.0223805	0.0223805	0.273476	MAML2/NOTCH2/DNER/LEF1	4
Neutrophil degranulation:Reactome	Neutrophil degranulation:Reactome	29/527	485/12994	0.0237556	0.0237556	0.288541	RAB31/ARPC5/EEF1A1/TMEM173/S100A11/MGST1/GLIPR1/ATP8B4/GSN/TCIRG1/ANPEP/LPCAT1/LGALS3/C3/NPC2/PGRMC1/COTL1/IQGAP2/GSDMD/PTX3/ROCK1/SDCBP/PRG2/A1BG/CDA/HLA-C/ADAM8/HSPA6/CLEC12A	29
Amplification and Expansion of Oncogenic Pathways as Metastatic Traits:Wikipathways	Amplification and Expansion of Oncogenic Pathways as Metastatic Traits:Wikipathways	3/527	16/12994	0.025048	0.025048	0.296611	SRC/POSTN/LEF1	3
Osteoclast Signaling:Wikipathways	Osteoclast Signaling:Wikipathways	3/527	16/12994	0.025048	0.025048	0.296611	CTSK/TNFRSF11B/SPP1	3
BMP2 signaling TGF-beta MV:INOH	BMP2 signaling TGF-beta MV:INOH	6/527	56/12994	0.0252726	0.0252726	0.296611	TGFBR2/MAML2/TGFB1/ACVRL1/SMAD9/BMP8B	6
Thromboxane A2 receptor signaling:PID	Thromboxane A2 receptor signaling:PID	6/527	56/12994	0.0252726	0.0252726	0.296611	FYN/SRC/ARHGEF1/ROCK1/MAPK11/SELE	6
Acyl chain remodelling of PC:Reactome	Acyl chain remodelling of PC:Reactome	4/527	28/12994	0.0252974	0.0252974	0.296611	LPCAT1/LPCAT2/MBOAT2/PLA2G5	4
Regulation of RUNX2 expression and activity:Reactome	Regulation of RUNX2 expression and activity:Reactome	4/527	28/12994	0.0252974	0.0252974	0.296611	TWIST1/RUNX2/DLX5/DLX6	4
Cell junction organization:Reactome	Cell junction organization:Reactome	8/527	88/12994	0.0261612	0.0261612	0.304977	ANG/PARVA/ITGB4/LAMA3/CLDN15/CLDN11/NECTIN3/CLDN23	8
FOXM1 transcription factor network:PID	FOXM1 transcription factor network:PID	5/527	42/12994	0.0266037	0.0266037	0.308363	MMP2/CDC25B/GAS1/CDKN2A/BIRC5	5
JAK-STAT:Wikipathways	JAK-STAT:Wikipathways	9/527	106/12994	0.028139	0.028139	0.322473	FYN/LEPR/SRC/TWIST1/TIMP1/PDE3B/IGF1/ROCK1/IGF1R	9
Senescence and Autophagy in Cancer:Wikipathways	Senescence and Autophagy in Cancer:Wikipathways	9/527	106/12994	0.028139	0.028139	0.322473	MMP14/TGFB1/GSN/SRC/CDC25B/IGF1/MAP1LC3C/CDKN2A/IGF1R	9
Synthesis of PC:Reactome	Synthesis of PC:Reactome	4/527	29/12994	0.0284325	0.0284325	0.324006	LPCAT1/LPIN3/SLC44A1/LPIN2	4
Signaling by SCF-KIT:Reactome	Signaling by SCF-KIT:Reactome	5/527	43/12994	0.0291356	0.0291356	0.328329	FYN/SRC/GAB2/GRB7/GRAP2	5
Syndecan-1-mediated signaling events:PID	Syndecan-1-mediated signaling events:PID	5/527	43/12994	0.0291356	0.0291356	0.328329	COL6A3/TGFB1/FGF2/COL4A1/SDCBP	5
Canonical and Non-Canonical TGF-B signaling:Wikipathways	Canonical and Non-Canonical TGF-B signaling:Wikipathways	3/527	17/12994	0.0295205	0.0295205	0.330829	TGFBR2/LOX/TGFB1	3
Kit receptor signaling pathway:Wikipathways	Kit receptor signaling pathway:Wikipathways	6/527	59/12994	0.0317176	0.0317176	0.345099	FYN/SRC/DOK1/SNAI2/GAB2/GRB7	6
Downstream signal transduction:Reactome	Downstream signal transduction:Reactome	4/527	30/12994	0.0317884	0.0317884	0.345099	STAT6/PDGFRA/SRC/GRB7	4
Regulation of CDC42 activity:PID	Regulation of CDC42 activity:PID	4/527	30/12994	0.0317884	0.0317884	0.345099	DOCK11/DOCK9/SPATA13/ARHGAP1	4
Interleukin-11 Signaling Pathway:Wikipathways	Interleukin-11 Signaling Pathway:Wikipathways	5/527	44/12994	0.0318147	0.0318147	0.345099	FYN/TGFB1/SRC/RUNX2/BIRC5	5
Prostaglandin Synthesis and Regulation:Wikipathways	Prostaglandin Synthesis and Regulation:Wikipathways	5/527	44/12994	0.0318147	0.0318147	0.345099	PTGFR/S100A6/PTGER2/ANXA4/EDN1	5
Urokinase-type plasminogen activator (uPA) and uPAR-mediated signaling:PID	Urokinase-type plasminogen activator (uPA) and uPAR-mediated signaling:PID	5/527	44/12994	0.0318147	0.0318147	0.345099	LRP1/DOCK1/TGFB1/SRC/ITGA3	5
T-Cell antigen Receptor (TCR) Signaling Pathway:Wikipathways	T-Cell antigen Receptor (TCR) Signaling Pathway:Wikipathways	8/527	92/12994	0.03299	0.03299	0.355944	VIM/FYN/TGFB1/RIPK2/ITPR1/PTK2B/GAB2/GRAP2	8
Polycystic Kidney Disease Pathway:Wikipathways	Polycystic Kidney Disease Pathway:Wikipathways	3/527	18/12994	0.0343847	0.0343847	0.365165	PKD2/SRC/IGF1	3
Signalling to RAS:Reactome	Signalling to RAS:Reactome	3/527	18/12994	0.0343847	0.0343847	0.365165	SRC/MAPK11/SHC2	3
Synthesis of PIPs at the Golgi membrane:Reactome	Synthesis of PIPs at the Golgi membrane:Reactome	3/527	18/12994	0.0343847	0.0343847	0.365165	ARF3/PIK3C2A/PI4K2B	3
Sphingolipid de novo biosynthesis:Reactome	Sphingolipid de novo biosynthesis:Reactome	5/527	45/12994	0.0346428	0.0346428	0.365991	PRKD2/ACER3/SPTLC2/DEGS2/ACER2	5
amb2 Integrin signaling:PID	amb2 Integrin signaling:PID	4/527	31/12994	0.0353666	0.0353666	0.366012	MMP2/LRP1/ROCK1/SELP	4
HS-GAG biosynthesis:Reactome	HS-GAG biosynthesis:Reactome	4/527	31/12994	0.0353666	0.0353666	0.366012	HS3ST1/SLC35D2/HSPG2/HS3ST2	4
Molecules associated with elastic fibres:Reactome	Molecules associated with elastic fibres:Reactome	4/527	31/12994	0.0353666	0.0353666	0.366012	EFEMP1/TGFB1/LTBP2/FBLN5	4
Regulation of p38-alpha and p38-beta:PID	Regulation of p38-alpha and p38-beta:PID	4/527	31/12994	0.0353666	0.0353666	0.366012	FYN/MAP3K12/SRC/MAPK11	4
IL-7 signaling:INOH	IL-7 signaling:INOH	13/527	184/12994	0.036896	0.036896	0.377983	TGFBR2/FYN/MAP3K12/PDGFRA/AKT3/SRC/RIPK2/GFRA1/GRK5/ACVRL1/PTK2B/MAPK11/IGF1R	13
Ras Signaling:Wikipathways	Ras Signaling:Wikipathways	13/527	184/12994	0.036896	0.036896	0.377983	GNB4/RGL1/PDGFRA/AKT3/SYNGAP1/TIAM1/GAB2/PLA2G5/GNG12/RASA3/SHC2/IGF1R/RASSF1	13
Regulation of RhoA activity:PID	Regulation of RhoA activity:PID	5/527	46/12994	0.0376218	0.0376218	0.383482	ARHGEF1/ARHGEF28/MYO9B/ARHGEF5/ARHGAP8	5
EPO signaling:INOH	EPO signaling:INOH	13/527	185/12994	0.0382848	0.0382848	0.383568	TGFBR2/FYN/MAP3K12/PDGFRA/AKT3/SRC/RIPK2/GFRA1/GRK5/ACVRL1/PTK2B/MAPK11/IGF1R	13
Carvedilol Action Pathway:SMPDB	Carvedilol Action Pathway:SMPDB	6/527	62/12994	0.0391481	0.0391481	0.383568	AGTR1/KCNK1/ITPR1/CACNA1H/ADRA1A/KCNJ8	6
Labetalol Action Pathway:SMPDB	Labetalol Action Pathway:SMPDB	6/527	62/12994	0.0391481	0.0391481	0.383568	AGTR1/KCNK1/ITPR1/CACNA1H/ADRA1A/KCNJ8	6
Leptin:NetPath	Leptin:NetPath	6/527	62/12994	0.0391481	0.0391481	0.383568	FYN/LEPR/SRC/RUNX2/LEP/IGF1R	6
Alpha-synuclein signaling:PID	Alpha-synuclein signaling:PID	4/527	32/12994	0.0391685	0.0391685	0.383568	FYN/SRC/GRK5/PTK2B	4
RUNX2 regulates bone development:Reactome	RUNX2 regulates bone development:Reactome	4/527	32/12994	0.0391685	0.0391685	0.383568	GLI3/SRC/RUNX2/WWTR1	4
Syndecan-4-mediated signaling events:PID	Syndecan-4-mediated signaling events:PID	4/527	32/12994	0.0391685	0.0391685	0.383568	LAMA3/FGF2/LAMA1/SDCBP	4
Ephrin signaling:Reactome	Ephrin signaling:Reactome	3/527	19/12994	0.0396359	0.0396359	0.383568	FYN/SRC/SDCBP	3
Overview of nanoparticle effects:Wikipathways	Overview of nanoparticle effects:Wikipathways	3/527	19/12994	0.0396359	0.0396359	0.383568	AKT3/LAMA3/COL4A1	3
VEGFR2 mediated cell proliferation:Reactome	VEGFR2 mediated cell proliferation:Reactome	3/527	19/12994	0.0396359	0.0396359	0.383568	SRC/ITPR3/ITPR1	3
Kaposi sarcoma-associated herpesvirus infection - Homo sapiens (human):KEGG	Kaposi sarcoma-associated herpesvirus infection - Homo sapiens (human):KEGG	13/527	186/12994	0.0397103	0.0397103	0.383568	GNB4/AKT3/NFATC4/SRC/ITPR3/C3/FGF2/ITPR1/MICB/MAPK11/GNG12/HLA-C/HLA-G	13
Rap1 signaling pathway - Homo sapiens (human):KEGG	Rap1 signaling pathway - Homo sapiens (human):KEGG	14/527	206/12994	0.0411273	0.0411273	0.395372	LPAR1/PDGFRA/AKT3/SRC/TIAM1/FGF2/PRKD2/IGF1/MAPK11/SIPA1L2/ANGPT4/PGF/IGF1R/ID1	14
LPA receptor mediated events:PID	LPA receptor mediated events:PID	6/527	63/12994	0.0418506	0.0418506	0.398548	LPAR1/MMP2/SRC/TIAM1/ARHGEF1/PTK2B	6
MECP2 and Associated Rett Syndrome:Wikipathways	MECP2 and Associated Rett Syndrome:Wikipathways	6/527	63/12994	0.0418506	0.0418506	0.398548	ARHGEF26/GRID1/FGF2/FUT8/DLX5/DLX6	6
Systemic lupus erythematosus - Homo sapiens (human):KEGG	Systemic lupus erythematosus - Homo sapiens (human):KEGG	10/527	132/12994	0.0421704	0.0421704	0.399716	C1R/C1S/C2/C7/C3/C6/C5/HIST1H2BK/HIST3H2A/HIST1H4I	10
Glycerophospholipid metabolism - Homo sapiens (human):KEGG	Glycerophospholipid metabolism - Homo sapiens (human):KEGG	8/527	97/12994	0.0431122	0.0431122	0.40191	ETNK2/DGKA/LPCAT1/LPCAT2/LPIN3/MBOAT2/LPIN2/PLA2G5	8
Interleukin-4 and Interleukin-13 signaling:Wikipathways	Interleukin-4 and Interleukin-13 signaling:Wikipathways	8/527	97/12994	0.0431122	0.0431122	0.40191	VIM/MMP2/TGFB1/TWIST1/TIMP1/FGF2/OSM/BIRC5	8
EPHA forward signaling:PID	EPHA forward signaling:PID	4/527	33/12994	0.0431943	0.0431943	0.40191	FYN/SRC/ROCK1/EPHA1	4
Keratan sulfate/keratin metabolism:Reactome	Keratan sulfate/keratin metabolism:Reactome	4/527	33/12994	0.0431943	0.0431943	0.40191	PRELP/FMOD/SLC35D2/GLB1L	4
Semaphorin interactions:Reactome	Semaphorin interactions:Reactome	6/527	64/12994	0.0446678	0.0446678	0.408099	FYN/PLXNB1/DPYSL2/ROCK1/RHOC/CD72	6
Angiogenesis:Wikipathways	Angiogenesis:Wikipathways	3/527	20/12994	0.0452679	0.0452679	0.408099	SRC/FGF2/TIMP3	3
Glutathione metabolism:Wikipathways	Glutathione metabolism:Wikipathways	3/527	20/12994	0.0452679	0.0452679	0.408099	ANPEP/GGT5/G6PD	3
Sema4D induced cell migration and growth-cone collapse:Reactome	Sema4D induced cell migration and growth-cone collapse:Reactome	3/527	20/12994	0.0452679	0.0452679	0.408099	PLXNB1/ROCK1/RHOC	3
Signaling by NTRK2 (TRKB):Reactome	Signaling by NTRK2 (TRKB):Reactome	3/527	20/12994	0.0452679	0.0452679	0.408099	FYN/SRC/TIAM1	3
Syndecan interactions:Reactome	Syndecan interactions:Reactome	3/527	20/12994	0.0452679	0.0452679	0.408099	TGFB1/ITGB4/FGF2	3
TGF-beta signaling TAK1:INOH	TGF-beta signaling TAK1:INOH	3/527	20/12994	0.0452679	0.0452679	0.408099	TGFBR2/TGFB1/MAPK11	3
Fluoropyrimidine Activity:Wikipathways	Fluoropyrimidine Activity:Wikipathways	4/527	34/12994	0.0474441	0.0474441	0.423482	DPYD/ABCC3/CDA/RRM2	4
RAB geranylgeranylation:Reactome	RAB geranylgeranylation:Reactome	6/527	65/12994	0.0476005	0.0476005	0.423482	RAB34/RAB31/RAB32/RAB36/RAB8A/RAB33A	6
Renin secretion - Homo sapiens (human):KEGG	Renin secretion - Homo sapiens (human):KEGG	6/527	65/12994	0.0476005	0.0476005	0.423482	ITPR3/AGTR1/PDE3B/PDE1B/PTGER2/ITPR1	6
AGE-RAGE pathway:Wikipathways	AGE-RAGE pathway:Wikipathways	6/527	66/12994	0.0506497	0.0506497	0.444457	MMP14/MMP2/SRC/LGALS3/MSN/ROCK1	6
Hypertrophic cardiomyopathy (HCM) - Homo sapiens (human):KEGG	Hypertrophic cardiomyopathy (HCM) - Homo sapiens (human):KEGG	7/527	83/12994	0.0511057	0.0511057	0.444457	TGFB1/LAMA2/ITGB4/IGF1/ACTC1/ITGA3/ITGA11	7
CTLA4 inhibitory signaling:Reactome	CTLA4 inhibitory signaling:Reactome	3/527	21/12994	0.0512729	0.0512729	0.444457	FYN/AKT3/SRC	3
pkc-catalyzed phosphorylation of inhibitory phosphoprotein of myosin phosphatase:BioCarta	pkc-catalyzed phosphorylation of inhibitory phosphoprotein of myosin phosphatase:BioCarta	3/527	21/12994	0.0512729	0.0512729	0.444457	ARHGEF1/ROCK1/ARHGEF5	3
Synaptic adhesion-like molecules:Reactome	Synaptic adhesion-like molecules:Reactome	3/527	21/12994	0.0512729	0.0512729	0.444457	PTPRF/GRIN2D/LRFN1	3
VxPx cargo-targeting to cilium:Reactome	VxPx cargo-targeting to cilium:Reactome	3/527	21/12994	0.0512729	0.0512729	0.444457	PKD2/ASAP1/RAB8A	3
Collagen degradation:Reactome	Collagen degradation:Reactome	4/527	35/12994	0.051917	0.051917	0.446263	MMP14/MMP2/COL12A1/CTSK	4
miR-targeted genes in epithelium - TarBase:Wikipathways	miR-targeted genes in epithelium - TarBase:Wikipathways	20/527	333/12994	0.0519213	0.0519213	0.446263	RAB34/LRP1/TGFBR2/FSTL1/RAI14/ITGB4/MPZL1/G6PD/NOTCH2/PTPRF/LAMC1/PGRMC1/COL4A2/TRAM1/ADAR/HAND2/SDCBP/CDKN2A/CUL4B/IQGAP3	20
Integrin-mediated Cell Adhesion:Wikipathways	Integrin-mediated Cell Adhesion:Wikipathways	8/527	101/12994	0.052548	0.052548	0.447855	DOCK1/FYN/AKT3/ITGB4/SRC/ROCK1/ITGA3/ITGA11	8
Neural Crest Differentiation:Wikipathways	Neural Crest Differentiation:Wikipathways	8/527	101/12994	0.052548	0.052548	0.447855	TWIST1/NOTCH2/SOX5/SNAI2/HDAC7/FGF2/DLX5/ID1	8
L1CAM interactions:Reactome	L1CAM interactions:Reactome	8/527	102/12994	0.0550986	0.0550986	0.459205	ALCAM/DPYSL2/SRC/LAMC1/MSN/LAMB1/LAMA1/SDCBP	8
MicroRNAs in cardiomyocyte hypertrophy:Wikipathways	MicroRNAs in cardiomyocyte hypertrophy:Wikipathways	8/527	102/12994	0.0550986	0.0550986	0.459205	TGFB1/NFATC4/HDAC7/FGF2/IGF1/ROCK1/EDN1/IGF1R	8
Nuclear Receptors Meta-Pathway:Wikipathways	Nuclear Receptors Meta-Pathway:Wikipathways	19/527	316/12994	0.056573	0.056573	0.459205	TGFBR2/TGFBR3/ETNK2/AHR/MGST1/TGFB1/SRPX2/SRC/SLC2A13/G6PD/SNAI2/ABCC3/PCK1/SLC6A16/DNER/GPR153/NAV3/SLC2A6/SLC6A17	19
Elastic fibre formation:Reactome	Elastic fibre formation:Reactome	4/527	36/12994	0.0566118	0.0566118	0.459205	EFEMP1/TGFB1/LTBP2/FBLN5	4
IGF signaling:INOH	IGF signaling:INOH	4/527	36/12994	0.0566118	0.0566118	0.459205	AKT3/IGF1/SHC2/IGF1R	4
RAC1-PAK1-p38-MMP2 Pathway:Wikipathways	RAC1-PAK1-p38-MMP2 Pathway:Wikipathways	6/527	68/12994	0.0570993	0.0570993	0.459205	MMP2/SRC/MAPK11/ANGPT4/GRB7/BIRC5	6
MAPK family signaling cascades:Reactome	MAPK family signaling cascades:Reactome	15/527	236/12994	0.0573868	0.0573868	0.459205	MMP2/FYN/PTPRA/PDGFRA/SYNGAP1/SRC/GFRA1/FGF2/PEA15/RASA3/SHC2/CDC42EP2/GRIN2D/CDC14B/ARTN	15
CD28 dependent PI3K/Akt signaling:Reactome	CD28 dependent PI3K/Akt signaling:Reactome	3/527	22/12994	0.0576419	0.0576419	0.459205	FYN/AKT3/PRR5	3
Extracellular vesicles in the crosstalk of cardiac cells:Wikipathways	Extracellular vesicles in the crosstalk of cardiac cells:Wikipathways	3/527	22/12994	0.0576419	0.0576419	0.459205	IGF1/SPP1/BIRC5	3
Fabry disease:SMPDB	Fabry disease:SMPDB	3/527	22/12994	0.0576419	0.0576419	0.459205	ACER3/SPTLC2/DEGS2	3
Gaucher Disease:SMPDB	Gaucher Disease:SMPDB	3/527	22/12994	0.0576419	0.0576419	0.459205	ACER3/SPTLC2/DEGS2	3
Globoid Cell Leukodystrophy:SMPDB	Globoid Cell Leukodystrophy:SMPDB	3/527	22/12994	0.0576419	0.0576419	0.459205	ACER3/SPTLC2/DEGS2	3
IGF-Core:Signalink	IGF-Core:Signalink	3/527	22/12994	0.0576419	0.0576419	0.459205	AKT3/IGF1/IGF1R	3
Krabbe disease:SMPDB	Krabbe disease:SMPDB	3/527	22/12994	0.0576419	0.0576419	0.459205	ACER3/SPTLC2/DEGS2	3
Metachromatic Leukodystrophy (MLD):SMPDB	Metachromatic Leukodystrophy (MLD):SMPDB	3/527	22/12994	0.0576419	0.0576419	0.459205	ACER3/SPTLC2/DEGS2	3
Sphingolipid Metabolism:SMPDB	Sphingolipid Metabolism:SMPDB	3/527	22/12994	0.0576419	0.0576419	0.459205	ACER3/SPTLC2/DEGS2	3
Apoptotic execution phase:Reactome	Apoptotic execution phase:Reactome	5/527	52/12994	0.0587204	0.0587204	0.459205	VIM/GSN/ROCK1/STK26/BMX	5
Abacavir transport and metabolism:Reactome	Abacavir transport and metabolism:Reactome	2/527	10/12994	0.0595434	0.0595434	0.459205	PCK1/ADH1A	2
acetone degradation I (to methylglyoxal):HumanCyc	acetone degradation I (to methylglyoxal):HumanCyc	2/527	10/12994	0.0595434	0.0595434	0.459205	ADH1B/ADH1A	2
Gemcitabine Pathway, Pharmacodynamics:PharmGKB	Gemcitabine Pathway, Pharmacodynamics:PharmGKB	2/527	10/12994	0.0595434	0.0595434	0.459205	CDA/RRM2	2
Netrin mediated repulsion signals:Reactome	Netrin mediated repulsion signals:Reactome	2/527	10/12994	0.0595434	0.0595434	0.459205	FYN/SRC	2
Neurotoxicity of clostridium toxins:Reactome	Neurotoxicity of clostridium toxins:Reactome	2/527	10/12994	0.0595434	0.0595434	0.459205	STX1B/SV2A	2
Reactions specific to the complex N-glycan synthesis pathway:Reactome	Reactions specific to the complex N-glycan synthesis pathway:Reactome	2/527	10/12994	0.0595434	0.0595434	0.459205	FUT8/CHST8	2
regulation of transcriptional activity by pml:BioCarta	regulation of transcriptional activity by pml:BioCarta	2/527	10/12994	0.0595434	0.0595434	0.459205	SP100/PRAM1	2
RUNX3 regulates p14-ARF:Reactome	RUNX3 regulates p14-ARF:Reactome	2/527	10/12994	0.0595434	0.0595434	0.459205	TGFB1/CDKN2A	2
Salmonella infection - Homo sapiens (human):KEGG	Salmonella infection - Homo sapiens (human):KEGG	7/527	86/12994	0.0597658	0.0597658	0.459205	ARPC1B/ARPC5/DYNC2H1/WASF2/WASF1/ROCK1/MAPK11	7
O-Glycan biosynthesis:EHMN	O-Glycan biosynthesis:EHMN	4/527	37/12994	0.0615267	0.0615267	0.470951	SLC35D2/ST6GALNAC1/GALNT4/GALNT3	4
Ca2+ pathway:Reactome	Ca2+ pathway:Reactome	5/527	53/12994	0.0627782	0.0627782	0.47304	GNB4/ITPR3/ITPR1/GNG12/LEF1	5
Synthesis of PIPs at the plasma membrane:Reactome	Synthesis of PIPs at the plasma membrane:Reactome	5/527	53/12994	0.0627782	0.0627782	0.47304	PTPN13/PIP4K2A/PIK3C2A/BMX/PI4K2B	5
Ectoderm Differentiation:Wikipathways	Ectoderm Differentiation:Wikipathways	10/527	142/12994	0.0632317	0.0632317	0.47304	GLI3/FYN/PTPN13/PLCXD3/NLGN1/CLDN11/RHPN1/ROR2/TNFRSF11B/SDCBP	10
KitReceptor:NetPath	KitReceptor:NetPath	6/527	70/12994	0.0640198	0.0640198	0.47304	WIPF1/FYN/SRC/DOK1/MSN/GRB7	6
Beta Ureidopropionase Deficiency:SMPDB	Beta Ureidopropionase Deficiency:SMPDB	3/527	23/12994	0.0643649	0.0643649	0.47304	DPYD/CDA/RRM2	3
ctcf: first multivalent nuclear factor:BioCarta	ctcf: first multivalent nuclear factor:BioCarta	3/527	23/12994	0.0643649	0.0643649	0.47304	TGFBR2/TGFB1/CDKN2A	3
Dihydropyrimidinase Deficiency:SMPDB	Dihydropyrimidinase Deficiency:SMPDB	3/527	23/12994	0.0643649	0.0643649	0.47304	DPYD/CDA/RRM2	3
MNGIE (Mitochondrial Neurogastrointestinal Encephalopathy):SMPDB	MNGIE (Mitochondrial Neurogastrointestinal Encephalopathy):SMPDB	3/527	23/12994	0.0643649	0.0643649	0.47304	DPYD/CDA/RRM2	3
Pyrimidine Metabolism:SMPDB	Pyrimidine Metabolism:SMPDB	3/527	23/12994	0.0643649	0.0643649	0.47304	DPYD/CDA/RRM2	3
Signaling events mediated by PRL:PID	Signaling events mediated by PRL:PID	3/527	23/12994	0.0643649	0.0643649	0.47304	SRC/ROCK1/RHOC	3
UMP Synthase Deiciency (Orotic Aciduria):SMPDB	UMP Synthase Deiciency (Orotic Aciduria):SMPDB	3/527	23/12994	0.0643649	0.0643649	0.47304	DPYD/CDA/RRM2	3
G13 Signaling Pathway:Wikipathways	G13 Signaling Pathway:Wikipathways	4/527	38/12994	0.0666594	0.0666594	0.477397	PIP4K2A/ARHGEF1/IQGAP2/ROCK1	4
Triglyceride metabolism:Reactome	Triglyceride metabolism:Reactome	4/527	38/12994	0.0666594	0.0666594	0.477397	LPIN3/PLIN1/LPIN2/AGMO	4
RAC1 signaling pathway:PID	RAC1 signaling pathway:PID	5/527	54/12994	0.0669903	0.0669903	0.477397	ARPC1B/ARPC5/WASF2/WASF1/IQGAP3	5
CDC42 signaling events:PID	CDC42 signaling events:PID	6/527	71/12994	0.067657	0.067657	0.477397	ARPC1B/ARPC5/EPS8/SRC/TIAM1/IQGAP3	6
Endoderm Differentiation:Wikipathways	Endoderm Differentiation:Wikipathways	6/527	71/12994	0.067657	0.067657	0.477397	DAB2/APP/TGFB1/LAMC1/HHEX/LEF1	6
Glioma - Homo sapiens (human):KEGG	Glioma - Homo sapiens (human):KEGG	6/527	71/12994	0.067657	0.067657	0.477397	PDGFRA/AKT3/IGF1/SHC2/CDKN2A/IGF1R	6
Glucocorticoid Receptor Pathway:Wikipathways	Glucocorticoid Receptor Pathway:Wikipathways	6/527	71/12994	0.067657	0.067657	0.477397	TGFBR3/ETNK2/SNAI2/DNER/GPR153/NAV3	6
Dilated cardiomyopathy (DCM) - Homo sapiens (human):KEGG	Dilated cardiomyopathy (DCM) - Homo sapiens (human):KEGG	7/527	89/12994	0.0692755	0.0692755	0.477397	TGFB1/LAMA2/ITGB4/IGF1/ACTC1/ITGA3/ITGA11	7
Platelet homeostasis:Reactome	Platelet homeostasis:Reactome	7/527	89/12994	0.0692755	0.0692755	0.477397	GNB4/ITPR3/PDE3B/PDE1B/ITPR1/GNG12/KCNMB3	7
Phospholipase D signaling pathway - Homo sapiens (human):KEGG	Phospholipase D signaling pathway - Homo sapiens (human):KEGG	10/527	145/12994	0.0706725	0.0706725	0.477397	LPAR1/FYN/DGKA/PDGFRA/AKT3/PTGFR/AGTR1/PTK2B/GAB2/SHC2	10
BMP2-WNT4-FOXO1 Pathway in Human Primary Endometrial Stromal Cell Differentiation:Wikipathways	BMP2-WNT4-FOXO1 Pathway in Human Primary Endometrial Stromal Cell Differentiation:Wikipathways	2/527	11/12994	0.0708691	0.0708691	0.477397	DCN/SMAD9	2
CLEC7A (Dectin-1) induces NFAT activation:Reactome	CLEC7A (Dectin-1) induces NFAT activation:Reactome	2/527	11/12994	0.0708691	0.0708691	0.477397	ITPR3/ITPR1	2
Depolymerisation of the Nuclear Lamina:Reactome	Depolymerisation of the Nuclear Lamina:Reactome	2/527	11/12994	0.0708691	0.0708691	0.477397	LPIN3/LPIN2	2
GAB1 signalosome:Reactome	GAB1 signalosome:Reactome	2/527	11/12994	0.0708691	0.0708691	0.477397	SRC/PAG1	2
p38MAPK events:Reactome	p38MAPK events:Reactome	2/527	11/12994	0.0708691	0.0708691	0.477397	SRC/MAPK11	2
RHO GTPases activate IQGAPs:Reactome	RHO GTPases activate IQGAPs:Reactome	2/527	11/12994	0.0708691	0.0708691	0.477397	IQGAP2/IQGAP3	2
Signaling by Leptin:Reactome	Signaling by Leptin:Reactome	2/527	11/12994	0.0708691	0.0708691	0.477397	LEPR/LEP	2
Sodium/Calcium exchangers:Reactome	Sodium/Calcium exchangers:Reactome	2/527	11/12994	0.0708691	0.0708691	0.477397	SLC24A1/SLC24A2	2
Taurine and hypotaurine metabolism - Homo sapiens (human):KEGG	Taurine and hypotaurine metabolism - Homo sapiens (human):KEGG	2/527	11/12994	0.0708691	0.0708691	0.477397	CDO1/GGT5	2
Pathogenic Escherichia coli infection - Homo sapiens (human):KEGG	Pathogenic Escherichia coli infection - Homo sapiens (human):KEGG	5/527	55/12994	0.0713557	0.0713557	0.477397	ARPC1B/ARPC5/FYN/ROCK1/KRT18	5
Validated transcriptional targets of TAp63 isoforms:PID	Validated transcriptional targets of TAp63 isoforms:PID	5/527	55/12994	0.0713557	0.0713557	0.477397	ITGB4/PERP/ITGA3/GDF15/CDKN2A	5
Melanoma - Homo sapiens (human):KEGG	Melanoma - Homo sapiens (human):KEGG	6/527	72/12994	0.0714119	0.0714119	0.477397	PDGFRA/AKT3/FGF2/IGF1/CDKN2A/IGF1R	6
Glycosaminoglycan biosynthesis - heparan sulfate / heparin - Homo sapiens (human):KEGG	Glycosaminoglycan biosynthesis - heparan sulfate / heparin - Homo sapiens (human):KEGG	3/527	24/12994	0.0714307	0.0714307	0.477397	HS3ST1/XYLT1/HS3ST2	3
Miscellaneous transport and binding events:Reactome	Miscellaneous transport and binding events:Reactome	3/527	24/12994	0.0714307	0.0714307	0.477397	NIPAL2/AZGP1/ADD2	3
Physiological and Pathological Hypertrophy of the Heart:Wikipathways	Physiological and Pathological Hypertrophy of the Heart:Wikipathways	3/527	24/12994	0.0714307	0.0714307	0.477397	NFATC4/EDN1/MAPK11	3
Sema4D in semaphorin signaling:Reactome	Sema4D in semaphorin signaling:Reactome	3/527	24/12994	0.0714307	0.0714307	0.477397	PLXNB1/ROCK1/RHOC	3
Vitamin D Receptor Pathway:Wikipathways	Vitamin D Receptor Pathway:Wikipathways	12/527	184/12994	0.0714398	0.0714398	0.477397	TGFB1/ADAMTS5/G6PD/TIMP3/S100A6/MYO9B/TNFRSF11B/DNER/SPP1/CDKN2A/TREM1/ID1	12
Formation of Fibrin Clot (Clotting Cascade):Reactome	Formation of Fibrin Clot (Clotting Cascade):Reactome	4/527	39/12994	0.0720071	0.0720071	0.477397	SERPING1/PROS1/PROCR/F3	4
Signaling events regulated by Ret tyrosine kinase:PID	Signaling events regulated by Ret tyrosine kinase:PID	4/527	39/12994	0.0720071	0.0720071	0.477397	SRC/DOK1/GFRA1/GRB7	4
SLC-mediated transmembrane transport:Reactome	SLC-mediated transmembrane transport:Reactome	15/527	244/12994	0.0720183	0.0720183	0.477397	SLC22A15/CP/SLC2A13/APOD/SLC9A9/SLC35D2/SLCO2A1/SLC44A1/SLC36A4/SLC10A6/SLC24A1/SLC7A10/SLC24A2/SLC38A5/SLC2A6	15
Protein digestion and absorption - Homo sapiens (human):KEGG	Protein digestion and absorption - Homo sapiens (human):KEGG	7/527	90/12994	0.0726351	0.0726351	0.479917	COL12A1/COL6A3/DPP4/XPNPEP2/COL4A2/COL4A1/ELN	7
PDGFR-beta signaling pathway:PID	PDGFR-beta signaling pathway:PID	9/527	127/12994	0.0731988	0.0731988	0.482071	LRP1/ARPC1B/ARPC5/FYN/EPS8/WASF2/SRC/DOK1/PAG1	9
FGF signaling pathway:PID	FGF signaling pathway:PID	5/527	56/12994	0.0758737	0.0758737	0.490995	SRC/RUNX2/FGF2/PTK2B/SPP1	5
Glutathione metabolism - Homo sapiens (human):KEGG	Glutathione metabolism - Homo sapiens (human):KEGG	5/527	56/12994	0.0758737	0.0758737	0.490995	MGST1/ANPEP/GGT5/G6PD/RRM2	5
Hepatitis C and Hepatocellular Carcinoma:Wikipathways	Hepatitis C and Hepatocellular Carcinoma:Wikipathways	5/527	56/12994	0.0758737	0.0758737	0.490995	TGFB1/COL4A2/LEF1/BIRC5/RRM2	5
Pathogenic Escherichia coli infection:Wikipathways	Pathogenic Escherichia coli infection:Wikipathways	5/527	56/12994	0.0758737	0.0758737	0.490995	ARPC1B/ARPC5/FYN/ROCK1/KRT18	5
Sphingolipid metabolism:Reactome	Sphingolipid metabolism:Reactome	7/527	91/12994	0.0760897	0.0760897	0.490995	ARSD/GLB1L/PRKD2/ACER3/SPTLC2/DEGS2/ACER2	7
Bladder Cancer:Wikipathways	Bladder Cancer:Wikipathways	4/527	40/12994	0.0775665	0.0775665	0.490995	MMP2/SRC/CDKN2A/RASSF1	4
Oxidative Damage:Wikipathways	Oxidative Damage:Wikipathways	4/527	40/12994	0.0775665	0.0775665	0.490995	C1R/C1S/C2/C5	4
Alpha9 beta1 integrin signaling events:PID	Alpha9 beta1 integrin signaling events:PID	3/527	25/12994	0.0788274	0.0788274	0.490995	SRC/SPP1/ADAM8	3
Relationship between inflammation, COX-2 and EGFR:Wikipathways	Relationship between inflammation, COX-2 and EGFR:Wikipathways	3/527	25/12994	0.0788274	0.0788274	0.490995	AKT3/SRC/PTGER2	3
Signal Transduction of S1P Receptor:Wikipathways	Signal Transduction of S1P Receptor:Wikipathways	3/527	25/12994	0.0788274	0.0788274	0.490995	AKT3/S1PR2/S1PR3	3
Uptake and actions of bacterial toxins:Reactome	Uptake and actions of bacterial toxins:Reactome	3/527	25/12994	0.0788274	0.0788274	0.490995	ANTXR2/STX1B/SV2A	3
Caspase-mediated cleavage of cytoskeletal proteins:Reactome	Caspase-mediated cleavage of cytoskeletal proteins:Reactome	2/527	12/12994	0.0828236	0.0828236	0.490995	VIM/GSN	2
Ethanol oxidation:Reactome	Ethanol oxidation:Reactome	2/527	12/12994	0.0828236	0.0828236	0.490995	ADH1B/ADH1A	2
how does salmonella hijack a cell:BioCarta	how does salmonella hijack a cell:BioCarta	2/527	12/12994	0.0828236	0.0828236	0.490995	ARPC1B/WASF1	2
NOTCH2 intracellular domain regulates transcription:Reactome	NOTCH2 intracellular domain regulates transcription:Reactome	2/527	12/12994	0.0828236	0.0828236	0.490995	MAML2/NOTCH2	2
PECAM1 interactions:Reactome	PECAM1 interactions:Reactome	2/527	12/12994	0.0828236	0.0828236	0.490995	FYN/SRC	2
Platelet-mediated interactions with vascular and circulating cells:Wikipathways	Platelet-mediated interactions with vascular and circulating cells:Wikipathways	2/527	12/12994	0.0828236	0.0828236	0.490995	TGFB1/SELE	2
POU5F1 (OCT4), SOX2, NANOG activate genes related to proliferation:Reactome	POU5F1 (OCT4), SOX2, NANOG activate genes related to proliferation:Reactome	2/527	12/12994	0.0828236	0.0828236	0.490995	FGF2/EPHA1	2
Tandem pore domain potassium channels:Reactome	Tandem pore domain potassium channels:Reactome	2/527	12/12994	0.0828236	0.0828236	0.490995	KCNK1/KCNK2	2
GnRH signaling pathway - Homo sapiens (human):KEGG	GnRH signaling pathway - Homo sapiens (human):KEGG	7/527	93/12994	0.0832831	0.0832831	0.490995	MMP14/MMP2/SRC/ITPR3/ITPR1/PTK2B/MAPK11	7
Bladder cancer - Homo sapiens (human):KEGG	Bladder cancer - Homo sapiens (human):KEGG	4/527	41/12994	0.0833341	0.0833341	0.490995	MMP2/SRC/CDKN2A/RASSF1	4
Netrin-1 signaling:Reactome	Netrin-1 signaling:Reactome	4/527	41/12994	0.0833341	0.0833341	0.490995	DOCK1/FYN/SRC/ABLIM1	4
Leukocyte transendothelial migration - Homo sapiens (human):KEGG	Leukocyte transendothelial migration - Homo sapiens (human):KEGG	8/527	112/12994	0.0849261	0.0849261	0.490995	MMP2/CLDN15/CLDN11/MSN/ROCK1/PTK2B/MAPK11/CLDN23	8
FoxO signaling pathway - Homo sapiens (human):KEGG	FoxO signaling pathway - Homo sapiens (human):KEGG	9/527	131/12994	0.085076	0.085076	0.490995	TGFBR2/TGFB1/AKT3/PCK2/IGF1/PCK1/CCNG2/MAPK11/IGF1R	9
Notch:NetPath	Notch:NetPath	5/527	58/12994	0.0853618	0.0853618	0.490995	MAML2/APP/SRC/NOTCH2/LEF1	5
S1P3 pathway:PID	S1P3 pathway:PID	3/527	26/12994	0.0865424	0.0865424	0.490995	AKT3/SRC/S1PR3	3
Signaling by BMP:Reactome	Signaling by BMP:Reactome	3/527	26/12994	0.0865424	0.0865424	0.490995	FSTL1/ACVRL1/SMAD9	3
Syndecan-3-mediated signaling events:PID	Syndecan-3-mediated signaling events:PID	3/527	26/12994	0.0865424	0.0865424	0.490995	FYN/SRC/FGF2	3
Chronic myeloid leukemia - Homo sapiens (human):KEGG	Chronic myeloid leukemia - Homo sapiens (human):KEGG	6/527	76/12994	0.0876021	0.0876021	0.490995	TGFBR2/TGFB1/AKT3/GAB2/SHC2/CDKN2A	6
Leptin signaling pathway:Wikipathways	Leptin signaling pathway:Wikipathways	6/527	76/12994	0.0876021	0.0876021	0.490995	FYN/LEPR/SRC/PDE3B/ROCK1/LEP	6
TGF-beta Signaling Pathway:Wikipathways	TGF-beta Signaling Pathway:Wikipathways	9/527	132/12994	0.0882154	0.0882154	0.490995	DAB2/TGFBR2/TGFBR3/APP/TGFB1/ITGB4/SRC/RUNX2/ROCK1	9
IL-2 Signaling Pathway:Wikipathways	IL-2 Signaling Pathway:Wikipathways	4/527	42/12994	0.0893057	0.0893057	0.490995	FYN/PTK2B/GAB2/NMI	4
Stabilization and expansion of the E-cadherin adherens junction:PID	Stabilization and expansion of the E-cadherin adherens junction:PID	4/527	42/12994	0.0893057	0.0893057	0.490995	IGF1/LPP/ROCK1/IGF1R	4
TGF-Core:Signalink	TGF-Core:Signalink	4/527	42/12994	0.0893057	0.0893057	0.490995	TGFBR2/TGFB1/ACVRL1/BMP8B	4
NRAGE signals death through JNK:Reactome	NRAGE signals death through JNK:Reactome	5/527	59/12994	0.0903289	0.0903289	0.490995	ARHGEF26/TIAM1/ARHGEF1/ARHGEF19/ARHGEF5	5
Human immunodeficiency virus 1 infection - Homo sapiens (human):KEGG	Human immunodeficiency virus 1 infection - Homo sapiens (human):KEGG	13/527	212/12994	0.0907865	0.0907865	0.490995	TMEM173/GNB4/AKT3/NFATC4/ITPR3/AP1G2/ITPR1/PTK2B/MAPK11/GNG12/HLA-C/CUL4B/HLA-G	13
miR-targeted genes in muscle cell - TarBase:Wikipathways	miR-targeted genes in muscle cell - TarBase:Wikipathways	22/527	400/12994	0.0911787	0.0911787	0.490995	RAB34/LRP1/TGFBR2/FSTL1/AXL/RAI14/ITGB4/MPZL1/ANPEP/G6PD/NOTCH2/PTPRF/LAMC1/PGRMC1/FGF2/TRAM1/PDCD4/ADAR/SDCBP/LUZP1/CUL4B/SLC38A5	22
Glycerophospholipid biosynthesis:Reactome	Glycerophospholipid biosynthesis:Reactome	9/527	133/12994	0.0914228	0.0914228	0.490995	ETNK2/LPCAT1/LPCAT2/LPIN3/SLC44A1/MBOAT2/LPIN2/HRASLS5/PLA2G5	9
Hippo signaling pathway - Homo sapiens (human):KEGG	Hippo signaling pathway - Homo sapiens (human):KEGG	10/527	153/12994	0.0931223	0.0931223	0.490995	TGFBR2/TGFB1/SNAI2/WWTR1/BMP8B/TEAD2/LEF1/RASSF1/BIRC5/ID1	10
alk in cardiac myocytes:BioCarta	alk in cardiac myocytes:BioCarta	3/527	27/12994	0.0945626	0.0945626	0.490995	TGFBR2/TGFB1/CHRD	3
D-<i>myo</i>-inositol (1,4,5)-trisphosphate biosynthesis:HumanCyc	D-<i>myo</i>-inositol (1,4,5)-trisphosphate biosynthesis:HumanCyc	3/527	27/12994	0.0945626	0.0945626	0.490995	PIP4K2A/PI4K2B/PIP5KL1	3
Effects of PIP2 hydrolysis:Reactome	Effects of PIP2 hydrolysis:Reactome	3/527	27/12994	0.0945626	0.0945626	0.490995	DGKA/ITPR3/ITPR1	3
p75 NTR receptor-mediated signalling:Reactome	p75 NTR receptor-mediated signalling:Reactome	7/527	96/12994	0.0947793	0.0947793	0.490995	RIPK2/ARHGEF26/TIAM1/ARHGEF1/ARHGEF19/ARHGEF5/OMG	7
Advanced glycosylation endproduct receptor signaling:Reactome	Advanced glycosylation endproduct receptor signaling:Reactome	2/527	13/12994	0.0953376	0.0953376	0.490995	APP/LGALS3	2
Endosomal/Vacuolar pathway:Reactome	Endosomal/Vacuolar pathway:Reactome	2/527	13/12994	0.0953376	0.0953376	0.490995	HLA-C/HLA-G	2
extrinsic prothrombin activation pathway:BioCarta	extrinsic prothrombin activation pathway:BioCarta	2/527	13/12994	0.0953376	0.0953376	0.490995	PROS1/F3	2
FGFR3 ligand binding and activation:Reactome	FGFR3 ligand binding and activation:Reactome	2/527	13/12994	0.0953376	0.0953376	0.490995	FGF2/GALNT3	2
FGFR3c ligand binding and activation:Reactome	FGFR3c ligand binding and activation:Reactome	2/527	13/12994	0.0953376	0.0953376	0.490995	FGF2/GALNT3	2
Mammary gland development pathway - Puberty (Stage 2 of 4):Wikipathways	Mammary gland development pathway - Puberty (Stage 2 of 4):Wikipathways	2/527	13/12994	0.0953376	0.0953376	0.490995	VIM/TIMP1	2
multiple antiapoptotic pathways from igf-1r signaling lead to bad phosphorylation:BioCarta	multiple antiapoptotic pathways from igf-1r signaling lead to bad phosphorylation:BioCarta	2/527	13/12994	0.0953376	0.0953376	0.490995	IGF1/IGF1R	2
NICD traffics to nucleus:Reactome	NICD traffics to nucleus:Reactome	2/527	13/12994	0.0953376	0.0953376	0.490995	MAML2/NOTCH2	2
noradrenaline and adrenaline degradation:HumanCyc	noradrenaline and adrenaline degradation:HumanCyc	2/527	13/12994	0.0953376	0.0953376	0.490995	ADH1B/ADH1A	2
Notch-HLH transcription pathway:Reactome	Notch-HLH transcription pathway:Reactome	2/527	13/12994	0.0953376	0.0953376	0.490995	MAML2/NOTCH2	2
Serotonin and anxiety-related events:Wikipathways	Serotonin and anxiety-related events:Wikipathways	2/527	13/12994	0.0953376	0.0953376	0.490995	NLGN1/GRIN2D	2
Signal regulatory protein family interactions:Reactome	Signal regulatory protein family interactions:Reactome	2/527	13/12994	0.0953376	0.0953376	0.490995	SRC/PTK2B	2
Trafficking and processing of endosomal TLR:Reactome	Trafficking and processing of endosomal TLR:Reactome	2/527	13/12994	0.0953376	0.0953376	0.490995	CTSK/CNPY3	2
Transcriptional regulation by RUNX3:Wikipathways	Transcriptional regulation by RUNX3:Wikipathways	2/527	13/12994	0.0953376	0.0953376	0.490995	SPP1/CDKN2A	2
TGF-beta super family signaling pathway canonical:INOH	TGF-beta super family signaling pathway canonical:INOH	8/527	115/12994	0.0954168	0.0954168	0.490995	TGFBR2/MAML2/TGFB1/HDAC7/ACVRL1/MAPK11/SMAD9/BMP8B	8
ATF-2 transcription factor network:PID	ATF-2 transcription factor network:PID	5/527	60/12994	0.0954422	0.0954422	0.490995	MMP2/PDGFRA/CSRP2/MAPK11/SELE	5
O-linked glycosylation:Reactome	O-linked glycosylation:Reactome	8/527	116/12994	0.0990708	0.0990708	0.490995	THBS2/ADAMTS2/ADAMTS5/SPON1/ADAMTS3/ADAMTS15/GALNT4/GALNT3	8
Axon guidance - Homo sapiens (human):KEGG	Axon guidance - Homo sapiens (human):KEGG	11/527	175/12994	0.0996756	0.0996756	0.490995	FYN/PLXNB1/SRGAP2/DPYSL2/NFATC4/SRC/PLXNB2/ROCK1/SEMA3F/ABLIM1/EPHA1	11
Acebutolol Action Pathway:SMPDB	Acebutolol Action Pathway:SMPDB	5/527	61/12994	0.1007	0.1007	0.490995	AGTR1/KCNK1/ITPR1/CACNA1H/KCNJ8	5
Alprenolol Action Pathway:SMPDB	Alprenolol Action Pathway:SMPDB	5/527	61/12994	0.1007	0.1007	0.490995	AGTR1/KCNK1/ITPR1/CACNA1H/KCNJ8	5
Amiodarone Action Pathway:SMPDB	Amiodarone Action Pathway:SMPDB	5/527	61/12994	0.1007	0.1007	0.490995	AGTR1/KCNK1/ITPR1/CACNA1H/KCNJ8	5
Amlodipine Action Pathway:SMPDB	Amlodipine Action Pathway:SMPDB	5/527	61/12994	0.1007	0.1007	0.490995	AGTR1/KCNK1/ITPR1/CACNA1H/KCNJ8	5
Arbutamine Action Pathway:SMPDB	Arbutamine Action Pathway:SMPDB	5/527	61/12994	0.1007	0.1007	0.490995	AGTR1/KCNK1/ITPR1/CACNA1H/KCNJ8	5
Atenolol Action Pathway:SMPDB	Atenolol Action Pathway:SMPDB	5/527	61/12994	0.1007	0.1007	0.490995	AGTR1/KCNK1/ITPR1/CACNA1H/KCNJ8	5
Betaxolol Action Pathway:SMPDB	Betaxolol Action Pathway:SMPDB	5/527	61/12994	0.1007	0.1007	0.490995	AGTR1/KCNK1/ITPR1/CACNA1H/KCNJ8	5
Bevantolol Action Pathway:SMPDB	Bevantolol Action Pathway:SMPDB	5/527	61/12994	0.1007	0.1007	0.490995	AGTR1/KCNK1/ITPR1/CACNA1H/KCNJ8	5
Bisoprolol Action Pathway:SMPDB	Bisoprolol Action Pathway:SMPDB	5/527	61/12994	0.1007	0.1007	0.490995	AGTR1/KCNK1/ITPR1/CACNA1H/KCNJ8	5
Bopindolol Action Pathway:SMPDB	Bopindolol Action Pathway:SMPDB	5/527	61/12994	0.1007	0.1007	0.490995	AGTR1/KCNK1/ITPR1/CACNA1H/KCNJ8	5
Bupranolol Action Pathway:SMPDB	Bupranolol Action Pathway:SMPDB	5/527	61/12994	0.1007	0.1007	0.490995	AGTR1/KCNK1/ITPR1/CACNA1H/KCNJ8	5
Carteolol Action Pathway:SMPDB	Carteolol Action Pathway:SMPDB	5/527	61/12994	0.1007	0.1007	0.490995	AGTR1/KCNK1/ITPR1/CACNA1H/KCNJ8	5
Diltiazem Action Pathway:SMPDB	Diltiazem Action Pathway:SMPDB	5/527	61/12994	0.1007	0.1007	0.490995	AGTR1/KCNK1/ITPR1/CACNA1H/KCNJ8	5
Disopyramide Action Pathway:SMPDB	Disopyramide Action Pathway:SMPDB	5/527	61/12994	0.1007	0.1007	0.490995	AGTR1/KCNK1/ITPR1/CACNA1H/KCNJ8	5
Dobutamine Action Pathway:SMPDB	Dobutamine Action Pathway:SMPDB	5/527	61/12994	0.1007	0.1007	0.490995	AGTR1/KCNK1/ITPR1/CACNA1H/KCNJ8	5
Epinephrine Action Pathway:SMPDB	Epinephrine Action Pathway:SMPDB	5/527	61/12994	0.1007	0.1007	0.490995	AGTR1/KCNK1/ITPR1/CACNA1H/KCNJ8	5
Esmolol Action Pathway:SMPDB	Esmolol Action Pathway:SMPDB	5/527	61/12994	0.1007	0.1007	0.490995	AGTR1/KCNK1/ITPR1/CACNA1H/KCNJ8	5
Felodipine Action Pathway:SMPDB	Felodipine Action Pathway:SMPDB	5/527	61/12994	0.1007	0.1007	0.490995	AGTR1/KCNK1/ITPR1/CACNA1H/KCNJ8	5
Flecainide Action Pathway:SMPDB	Flecainide Action Pathway:SMPDB	5/527	61/12994	0.1007	0.1007	0.490995	AGTR1/KCNK1/ITPR1/CACNA1H/KCNJ8	5
Fosphenytoin (Antiarrhythmic) Action Pathway:SMPDB	Fosphenytoin (Antiarrhythmic) Action Pathway:SMPDB	5/527	61/12994	0.1007	0.1007	0.490995	AGTR1/KCNK1/ITPR1/CACNA1H/KCNJ8	5
Ibutilide Action Pathway:SMPDB	Ibutilide Action Pathway:SMPDB	5/527	61/12994	0.1007	0.1007	0.490995	AGTR1/KCNK1/ITPR1/CACNA1H/KCNJ8	5
Isoprenaline Action Pathway:SMPDB	Isoprenaline Action Pathway:SMPDB	5/527	61/12994	0.1007	0.1007	0.490995	AGTR1/KCNK1/ITPR1/CACNA1H/KCNJ8	5
Isradipine Action Pathway:SMPDB	Isradipine Action Pathway:SMPDB	5/527	61/12994	0.1007	0.1007	0.490995	AGTR1/KCNK1/ITPR1/CACNA1H/KCNJ8	5
Levobunolol Action Pathway:SMPDB	Levobunolol Action Pathway:SMPDB	5/527	61/12994	0.1007	0.1007	0.490995	AGTR1/KCNK1/ITPR1/CACNA1H/KCNJ8	5
Metipranolol Action Pathway:SMPDB	Metipranolol Action Pathway:SMPDB	5/527	61/12994	0.1007	0.1007	0.490995	AGTR1/KCNK1/ITPR1/CACNA1H/KCNJ8	5
Metoprolol Action Pathway:SMPDB	Metoprolol Action Pathway:SMPDB	5/527	61/12994	0.1007	0.1007	0.490995	AGTR1/KCNK1/ITPR1/CACNA1H/KCNJ8	5
Mexiletine Action Pathway:SMPDB	Mexiletine Action Pathway:SMPDB	5/527	61/12994	0.1007	0.1007	0.490995	AGTR1/KCNK1/ITPR1/CACNA1H/KCNJ8	5
Muscle/Heart Contraction:SMPDB	Muscle/Heart Contraction:SMPDB	5/527	61/12994	0.1007	0.1007	0.490995	AGTR1/KCNK1/ITPR1/CACNA1H/KCNJ8	5
Nadolol Action Pathway:SMPDB	Nadolol Action Pathway:SMPDB	5/527	61/12994	0.1007	0.1007	0.490995	AGTR1/KCNK1/ITPR1/CACNA1H/KCNJ8	5
Nebivolol Action Pathway:SMPDB	Nebivolol Action Pathway:SMPDB	5/527	61/12994	0.1007	0.1007	0.490995	AGTR1/KCNK1/ITPR1/CACNA1H/KCNJ8	5
Nifedipine Action Pathway:SMPDB	Nifedipine Action Pathway:SMPDB	5/527	61/12994	0.1007	0.1007	0.490995	AGTR1/KCNK1/ITPR1/CACNA1H/KCNJ8	5
Nimodipine Action Pathway:SMPDB	Nimodipine Action Pathway:SMPDB	5/527	61/12994	0.1007	0.1007	0.490995	AGTR1/KCNK1/ITPR1/CACNA1H/KCNJ8	5
Nisoldipine Action Pathway:SMPDB	Nisoldipine Action Pathway:SMPDB	5/527	61/12994	0.1007	0.1007	0.490995	AGTR1/KCNK1/ITPR1/CACNA1H/KCNJ8	5
Nitrendipine Action Pathway:SMPDB	Nitrendipine Action Pathway:SMPDB	5/527	61/12994	0.1007	0.1007	0.490995	AGTR1/KCNK1/ITPR1/CACNA1H/KCNJ8	5
Oxprenolol Action Pathway:SMPDB	Oxprenolol Action Pathway:SMPDB	5/527	61/12994	0.1007	0.1007	0.490995	AGTR1/KCNK1/ITPR1/CACNA1H/KCNJ8	5
Penbutolol Action Pathway:SMPDB	Penbutolol Action Pathway:SMPDB	5/527	61/12994	0.1007	0.1007	0.490995	AGTR1/KCNK1/ITPR1/CACNA1H/KCNJ8	5
Pindolol Action Pathway:SMPDB	Pindolol Action Pathway:SMPDB	5/527	61/12994	0.1007	0.1007	0.490995	AGTR1/KCNK1/ITPR1/CACNA1H/KCNJ8	5
Practolol Action Pathway:SMPDB	Practolol Action Pathway:SMPDB	5/527	61/12994	0.1007	0.1007	0.490995	AGTR1/KCNK1/ITPR1/CACNA1H/KCNJ8	5
Procainamide (Antiarrhythmic) Action Pathway:SMPDB	Procainamide (Antiarrhythmic) Action Pathway:SMPDB	5/527	61/12994	0.1007	0.1007	0.490995	AGTR1/KCNK1/ITPR1/CACNA1H/KCNJ8	5
Propranolol Action Pathway:SMPDB	Propranolol Action Pathway:SMPDB	5/527	61/12994	0.1007	0.1007	0.490995	AGTR1/KCNK1/ITPR1/CACNA1H/KCNJ8	5
Quinidine Action Pathway:SMPDB	Quinidine Action Pathway:SMPDB	5/527	61/12994	0.1007	0.1007	0.490995	AGTR1/KCNK1/ITPR1/CACNA1H/KCNJ8	5
Sotalol Action Pathway:SMPDB	Sotalol Action Pathway:SMPDB	5/527	61/12994	0.1007	0.1007	0.490995	AGTR1/KCNK1/ITPR1/CACNA1H/KCNJ8	5
Timolol Action Pathway:SMPDB	Timolol Action Pathway:SMPDB	5/527	61/12994	0.1007	0.1007	0.490995	AGTR1/KCNK1/ITPR1/CACNA1H/KCNJ8	5
Tocainide Action Pathway:SMPDB	Tocainide Action Pathway:SMPDB	5/527	61/12994	0.1007	0.1007	0.490995	AGTR1/KCNK1/ITPR1/CACNA1H/KCNJ8	5
VEGF Signaling Pathway:PharmGKB	VEGF Signaling Pathway:PharmGKB	5/527	61/12994	0.1007	0.1007	0.490995	AKT3/FGF2/TIMP3/PIK3C2A/MAPK11	5
Verapamil Action Pathway:SMPDB	Verapamil Action Pathway:SMPDB	5/527	61/12994	0.1007	0.1007	0.490995	AGTR1/KCNK1/ITPR1/CACNA1H/KCNJ8	5
Collagen chain trimerization:Reactome	Collagen chain trimerization:Reactome	4/527	44/12994	0.101843	0.101843	0.490995	COL12A1/COL6A3/COL4A2/COL4A1	4
RAF/MAP kinase cascade:Reactome	RAF/MAP kinase cascade:Reactome	12/527	196/12994	0.102165	0.102165	0.490995	FYN/PTPRA/PDGFRA/SYNGAP1/SRC/GFRA1/FGF2/PEA15/RASA3/SHC2/GRIN2D/ARTN	12
3-phosphoinositide biosynthesis:HumanCyc	3-phosphoinositide biosynthesis:HumanCyc	3/527	28/12994	0.102874	0.102874	0.490995	PIK3C2A/PI4K2B/PIP5KL1	3
adp-ribosylation factor:BioCarta	adp-ribosylation factor:BioCarta	3/527	28/12994	0.102874	0.102874	0.490995	CHN1/ASAP1/ARHGAP1	3
Hippo signaling pathway - multiple species - Homo sapiens (human):KEGG	Hippo signaling pathway - multiple species - Homo sapiens (human):KEGG	3/527	28/12994	0.102874	0.102874	0.490995	WWTR1/TEAD2/RASSF1	3
IL3-mediated signaling events:PID	IL3-mediated signaling events:PID	3/527	28/12994	0.102874	0.102874	0.490995	GAB2/OSM/ID1	3
Keratan sulfate biosynthesis:Reactome	Keratan sulfate biosynthesis:Reactome	3/527	28/12994	0.102874	0.102874	0.490995	PRELP/FMOD/SLC35D2	3
Recycling pathway of L1:Reactome	Recycling pathway of L1:Reactome	3/527	28/12994	0.102874	0.102874	0.490995	DPYSL2/SRC/MSN	3
Reelin signaling pathway:PID	Reelin signaling pathway:PID	3/527	28/12994	0.102874	0.102874	0.490995	FYN/MAP1B/ITGA3	3
Transcriptional regulation of pluripotent stem cells:Reactome	Transcriptional regulation of pluripotent stem cells:Reactome	3/527	28/12994	0.102874	0.102874	0.490995	FGF2/HHEX/EPHA1	3
RHO GTPase Effectors:Reactome	RHO GTPase Effectors:Reactome	17/527	300/12994	0.103503	0.103503	0.492837	WIPF1/ARPC1B/ARPC5/WASF2/SRGAP2/SRC/IQGAP2/WASF1/RHPN1/HIST1H2BK/ROCK1/TAX1BP3/RHOC/HIST1H4I/SPC24/IQGAP3/BIRC5	17
Apelin signaling pathway - Homo sapiens (human):KEGG	Apelin signaling pathway - Homo sapiens (human):KEGG	9/527	137/12994	0.104929	0.104929	0.497465	GNB4/AKT3/ITPR3/AGTR1/PDE3B/ITPR1/PLIN1/GNG12/SPP1	9
Fc-epsilon receptor I signaling in mast cells:PID	Fc-epsilon receptor I signaling in mast cells:PID	5/527	62/12994	0.106099	0.106099	0.497465	WIPF1/FYN/PTPN13/DOK1/GAB2	5
Cell surface interactions at the vascular wall:Reactome	Cell surface interactions at the vascular wall:Reactome	13/527	218/12994	0.106635	0.106635	0.497465	FYN/PROS1/TGFB1/MERTK/SRC/PROCR/SELP/SLC7A10/ITGA3/ANGPT4/TREM1/GRB7/SELE	13
Aspartate Metabolism:SMPDB	Aspartate Metabolism:SMPDB	2/527	14/12994	0.108346	0.108346	0.497465	ASNS/IL4I1	2
Assembly of active LPL and LIPC lipase complexes:Reactome	Assembly of active LPL and LIPC lipase complexes:Reactome	2/527	14/12994	0.108346	0.108346	0.497465	PCSK5/ANGPTL8	2
Canavan Disease:SMPDB	Canavan Disease:SMPDB	2/527	14/12994	0.108346	0.108346	0.497465	ASNS/IL4I1	2
Gap junction trafficking and regulation:Reactome	Gap junction trafficking and regulation:Reactome	2/527	14/12994	0.108346	0.108346	0.497465	DAB2/SRC	2
Hypoacetylaspartia:SMPDB	Hypoacetylaspartia:SMPDB	2/527	14/12994	0.108346	0.108346	0.497465	ASNS/IL4I1	2
Ifosfamide Pathway, Pharmacodynamics:PharmGKB	Ifosfamide Pathway, Pharmacodynamics:PharmGKB	2/527	14/12994	0.108346	0.108346	0.497465	ADH1B/ADH1A	2
LGI-ADAM interactions:Reactome	LGI-ADAM interactions:Reactome	2/527	14/12994	0.108346	0.108346	0.497465	LGI2/STX1B	2
Osteoblast Signaling:Wikipathways	Osteoblast Signaling:Wikipathways	2/527	14/12994	0.108346	0.108346	0.497465	PDGFRA/TNFRSF11B	2
PTK6 Regulates RHO GTPases, RAS GTPase and MAP kinases:Reactome	PTK6 Regulates RHO GTPases, RAS GTPase and MAP kinases:Reactome	2/527	14/12994	0.108346	0.108346	0.497465	DOCK1/ELMO1	2
serotonin degradation:HumanCyc	serotonin degradation:HumanCyc	2/527	14/12994	0.108346	0.108346	0.497465	ADH1B/ADH1A	2
TP53 regulates transcription of several additional cell death genes whose specific roles in p53-dependent apoptosis remain uncertain:Reactome	TP53 regulates transcription of several additional cell death genes whose specific roles in p53-dependent apoptosis remain uncertain:Reactome	2/527	14/12994	0.108346	0.108346	0.497465	PERP/BIRC5	2
Warfarin Pathway, Pharmacodynamics:PharmGKB	Warfarin Pathway, Pharmacodynamics:PharmGKB	2/527	14/12994	0.108346	0.108346	0.497465	PROS1/MGP	2
DAP12 interactions:Reactome	DAP12 interactions:Reactome	4/527	45/12994	0.108399	0.108399	0.497465	FYN/HLA-C/TREM1/GRAP2	4
Opioid Signalling:Reactome	Opioid Signalling:Reactome	6/527	81/12994	0.110417	0.110417	0.504338	GNB4/ITPR3/PDE1B/ITPR1/GNG12/PPP1R1B	6
heparan sulfate biosynthesis:HumanCyc	heparan sulfate biosynthesis:HumanCyc	3/527	29/12994	0.111464	0.111464	0.504338	HS3ST1/XYLT1/HS3ST2	3
nfkb activation by nontypeable hemophilus influenzae:BioCarta	nfkb activation by nontypeable hemophilus influenzae:BioCarta	3/527	29/12994	0.111464	0.111464	0.504338	TGFBR2/TGFB1/MAPK11	3
Signalling to ERKs:Reactome	Signalling to ERKs:Reactome	3/527	29/12994	0.111464	0.111464	0.504338	SRC/MAPK11/SHC2	3
Cell-cell junction organization:Reactome	Cell-cell junction organization:Reactome	5/527	63/12994	0.111637	0.111637	0.504338	ANG/CLDN15/CLDN11/NECTIN3/CLDN23	5
Lidocaine (Antiarrhythmic) Action Pathway:SMPDB	Lidocaine (Antiarrhythmic) Action Pathway:SMPDB	5/527	63/12994	0.111637	0.111637	0.504338	AGTR1/KCNK1/ITPR1/CACNA1H/KCNJ8	5
Neurotrophic factor-mediated Trk receptor signaling:PID	Neurotrophic factor-mediated Trk receptor signaling:PID	5/527	63/12994	0.111637	0.111637	0.504338	DOCK1/ELMO1/TIAM1/GAB2/SHC2	5
Signaling pathways regulating pluripotency of stem cells - Homo sapiens (human):KEGG	Signaling pathways regulating pluripotency of stem cells - Homo sapiens (human):KEGG	9/527	139/12994	0.112084	0.112084	0.505229	AKT3/FGF2/IGF1/MAPK11/DLX5/ID3/SMAD9/IGF1R/ID1	9
Aryl Hydrocarbon Receptor Pathway:Wikipathways	Aryl Hydrocarbon Receptor Pathway:Wikipathways	4/527	46/12994	0.11514	0.11514	0.516709	AHR/MGST1/TGFB1/SRC	4
Hedgehog signaling pathway - Homo sapiens (human):KEGG	Hedgehog signaling pathway - Homo sapiens (human):KEGG	4/527	46/12994	0.11514	0.11514	0.516709	EVC2/GLI3/KIF7/GAS1	4
Cellular senescence - Homo sapiens (human):KEGG	Cellular senescence - Homo sapiens (human):KEGG	10/527	160/12994	0.11588	0.11588	0.518884	TGFBR2/TGFB1/AKT3/NFATC4/ITPR3/ITPR1/MAPK11/CDKN2A/HLA-C/HLA-G	10
Cortisol synthesis and secretion - Homo sapiens (human):KEGG	Cortisol synthesis and secretion - Homo sapiens (human):KEGG	5/527	64/12994	0.117313	0.117313	0.524141	ITPR3/AGTR1/ITPR1/CACNA1H/KCNK2	5
Vascular smooth muscle contraction - Homo sapiens (human):KEGG	Vascular smooth muscle contraction - Homo sapiens (human):KEGG	8/527	121/12994	0.1185	0.1185	0.527908	ITPR3/AGTR1/ARHGEF1/ITPR1/ROCK1/PLA2G5/KCNMB3/ADRA1A	8
MAPK1/MAPK3 signaling:Reactome	MAPK1/MAPK3 signaling:Reactome	12/527	202/12994	0.12009	0.12009	0.527908	FYN/PTPRA/PDGFRA/SYNGAP1/SRC/GFRA1/FGF2/PEA15/RASA3/SHC2/GRIN2D/ARTN	12
Signaling Pathways in Glioblastoma:Wikipathways	Signaling Pathways in Glioblastoma:Wikipathways	6/527	83/12994	0.120316	0.120316	0.527908	PDGFRA/AKT3/SRC/PIK3C2A/CDKN2A/IGF1R	6
Activation of kainate receptors upon glutamate binding:Reactome	Activation of kainate receptors upon glutamate binding:Reactome	3/527	30/12994	0.120317	0.120317	0.527908	GNB4/GRIK5/GNG12	3
Acyl chain remodelling of PE:Reactome	Acyl chain remodelling of PE:Reactome	3/527	30/12994	0.120317	0.120317	0.527908	MBOAT2/HRASLS5/PLA2G5	3
Extracellular vesicle-mediated signaling in recipient cells:Wikipathways	Extracellular vesicle-mediated signaling in recipient cells:Wikipathways	3/527	30/12994	0.120317	0.120317	0.527908	TGFBR2/TGFBR3/TGFB1	3
Tight junction interactions:Reactome	Tight junction interactions:Reactome	3/527	30/12994	0.120317	0.120317	0.527908	CLDN15/CLDN11/CLDN23	3
Eicosanoid ligand-binding receptors:Reactome	Eicosanoid ligand-binding receptors:Reactome	2/527	15/12994	0.121789	0.121789	0.527908	PTGFR/PTGER2	2
Fatty Acid Omega Oxidation:Wikipathways	Fatty Acid Omega Oxidation:Wikipathways	2/527	15/12994	0.121789	0.121789	0.527908	ADH1B/ADH1A	2
IL-6-type cytokine receptor ligand interactions:Reactome	IL-6-type cytokine receptor ligand interactions:Reactome	2/527	15/12994	0.121789	0.121789	0.527908	CRLF1/OSM	2
Pentose phosphate pathway (hexose monophosphate shunt):Reactome	Pentose phosphate pathway (hexose monophosphate shunt):Reactome	2/527	15/12994	0.121789	0.121789	0.527908	PRPS2/G6PD	2
Hedgehog Signaling Pathway:Wikipathways	Hedgehog Signaling Pathway:Wikipathways	4/527	47/12994	0.12206	0.12206	0.527908	EVC2/GLI3/KIF7/GAS1	4
IL6-mediated signaling events:PID	IL6-mediated signaling events:PID	4/527	47/12994	0.12206	0.12206	0.527908	TIMP1/PTPRE/GAB2/MAPK11	4
Sphingolipid metabolism - Homo sapiens (human):KEGG	Sphingolipid metabolism - Homo sapiens (human):KEGG	4/527	47/12994	0.12206	0.12206	0.527908	ACER3/SPTLC2/DEGS2/ACER2	4
Thymic Stromal LymphoPoietin (TSLP) Signaling Pathway:Wikipathways	Thymic Stromal LymphoPoietin (TSLP) Signaling Pathway:Wikipathways	4/527	47/12994	0.12206	0.12206	0.527908	STAT6/FYN/SRC/GAB2	4
Glucagon signaling pathway - Homo sapiens (human):KEGG	Glucagon signaling pathway - Homo sapiens (human):KEGG	7/527	103/12994	0.124818	0.124818	0.538689	AKT3/ITPR3/PCK2/PDE3B/ITPR1/CPT1C/PCK1	7
cGMP-PKG signaling pathway - Homo sapiens (human):KEGG	cGMP-PKG signaling pathway - Homo sapiens (human):KEGG	10/527	163/12994	0.126509	0.126509	0.544826	AKT3/NFATC4/ITPR3/AGTR1/PDE3B/ITPR1/ROCK1/KCNMB3/ADRA1A/KCNJ8	10
Platelet activation - Homo sapiens (human):KEGG	Platelet activation - Homo sapiens (human):KEGG	8/527	123/12994	0.126802	0.126802	0.544932	FYN/AKT3/SRC/ITPR3/ARHGEF1/ITPR1/ROCK1/MAPK11	8
G beta:gamma signalling through PI3Kgamma:Reactome	G beta:gamma signalling through PI3Kgamma:Reactome	4/527	48/12994	0.129153	0.129153	0.549195	GNB4/AKT3/GAB2/GNG12	4
Notch-mediated HES/HEY network:PID	Notch-mediated HES/HEY network:PID	4/527	48/12994	0.129153	0.129153	0.549195	MAML2/TWIST1/RUNX2/ID1	4
erk and pi-3 kinase are necessary for collagen binding in corneal epithelia:BioCarta	erk and pi-3 kinase are necessary for collagen binding in corneal epithelia:BioCarta	3/527	31/12994	0.129419	0.129419	0.549195	GSN/SRC/ROCK1	3
Ethanol effects on histone modifications:Wikipathways	Ethanol effects on histone modifications:Wikipathways	3/527	31/12994	0.129419	0.129419	0.549195	ADH1B/HDAC7/ADH1A	3
FGFR1 mutant receptor activation:Reactome	FGFR1 mutant receptor activation:Reactome	3/527	31/12994	0.129419	0.129419	0.549195	FGF2/CNTRL/GAB2	3
Mucin type O-glycan biosynthesis - Homo sapiens (human):KEGG	Mucin type O-glycan biosynthesis - Homo sapiens (human):KEGG	3/527	31/12994	0.129419	0.129419	0.549195	ST6GALNAC1/GALNT4/GALNT3	3
Brain-Derived Neurotrophic Factor (BDNF) signaling pathway:Wikipathways	Brain-Derived Neurotrophic Factor (BDNF) signaling pathway:Wikipathways	9/527	144/12994	0.13112	0.13112	0.554099	FYN/DPYSL2/NFATC4/SRC/PTPRF/TIAM1/PTK2B/SPP1/SHC2	9
Hepatitis B - Homo sapiens (human):KEGG	Hepatitis B - Homo sapiens (human):KEGG	9/527	144/12994	0.13112	0.13112	0.554099	STAT6/TGFB1/AKT3/NFATC4/SRC/CASP12/PTK2B/HSPG2/BIRC5	9
calcium signaling by hbx of hepatitis b virus:BioCarta	calcium signaling by hbx of hepatitis b virus:BioCarta	2/527	16/12994	0.135609	0.135609	0.563671	SRC/PTK2B	2
CRMPs in Sema3A signaling:Reactome	CRMPs in Sema3A signaling:Reactome	2/527	16/12994	0.135609	0.135609	0.563671	FYN/DPYSL2	2
Elevation of cytosolic Ca2+ levels:Reactome	Elevation of cytosolic Ca2+ levels:Reactome	2/527	16/12994	0.135609	0.135609	0.563671	ITPR3/ITPR1	2
ID signaling pathway:Wikipathways	ID signaling pathway:Wikipathways	2/527	16/12994	0.135609	0.135609	0.563671	ID3/ID1	2
Regulation of KIT signaling:Reactome	Regulation of KIT signaling:Reactome	2/527	16/12994	0.135609	0.135609	0.563671	FYN/SRC	2
STING mediated induction of host immune responses:Reactome	STING mediated induction of host immune responses:Reactome	2/527	16/12994	0.135609	0.135609	0.563671	STAT6/TMEM173	2
Synthesis of PIPs at the early endosome membrane:Reactome	Synthesis of PIPs at the early endosome membrane:Reactome	2/527	16/12994	0.135609	0.135609	0.563671	PIK3C2A/PI4K2B	2
TGF-beta receptor signaling in EMT (epithelial to mesenchymal transition):Reactome	TGF-beta receptor signaling in EMT (epithelial to mesenchymal transition):Reactome	2/527	16/12994	0.135609	0.135609	0.563671	TGFBR2/TGFB1	2
IL-3 Signaling Pathway:Wikipathways	IL-3 Signaling Pathway:Wikipathways	4/527	49/12994	0.136413	0.136413	0.5647	FYN/TGFB1/SRC/GAB2	4
IRS-related events triggered by IGF1R:Reactome	IRS-related events triggered by IGF1R:Reactome	4/527	49/12994	0.136413	0.136413	0.5647	PDE3B/FGF2/IGF1/IGF1R	4
Amino acid transport across the plasma membrane:Reactome	Amino acid transport across the plasma membrane:Reactome	3/527	32/12994	0.138755	0.138755	0.570899	SLC36A4/SLC7A10/SLC38A5	3
DAG and IP3 signaling:Reactome	DAG and IP3 signaling:Reactome	3/527	32/12994	0.138755	0.138755	0.570899	ITPR3/PDE1B/ITPR1	3
Thrombin signalling through proteinase activated receptors (PARs):Reactome	Thrombin signalling through proteinase activated receptors (PARs):Reactome	3/527	32/12994	0.138755	0.138755	0.570899	GNB4/SRC/GNG12	3
AMP-activated Protein Kinase (AMPK) Signaling:Wikipathways	AMP-activated Protein Kinase (AMPK) Signaling:Wikipathways	5/527	68/12994	0.141324	0.141324	0.577952	LEPR/ADIPOQ/CPT1C/LEP/ADRA1A	5
PPAR signaling pathway:Wikipathways	PPAR signaling pathway:Wikipathways	5/527	68/12994	0.141324	0.141324	0.577952	PCK2/ADIPOQ/PLIN1/CPT1C/PCK1	5
Signaling events mediated by VEGFR1 and VEGFR2:PID	Signaling events mediated by VEGFR1 and VEGFR2:PID	5/527	68/12994	0.141324	0.141324	0.577952	FYN/SRC/ROCK1/PTK2B/MAPK11	5
IGF1R signaling cascade:Reactome	IGF1R signaling cascade:Reactome	4/527	50/12994	0.143834	0.143834	0.583512	PDE3B/FGF2/IGF1/IGF1R	4
Photodynamic therapy-induced AP-1 survival signaling.:Wikipathways	Photodynamic therapy-induced AP-1 survival signaling.:Wikipathways	4/527	50/12994	0.143834	0.143834	0.583512	MMP2/PDGFRA/MAPK11/CDKN2A	4
Signaling by ERBB2:Reactome	Signaling by ERBB2:Reactome	4/527	50/12994	0.143834	0.143834	0.583512	FYN/AKT3/SRC/GRB7	4
TGF-beta receptor signaling:PID	TGF-beta receptor signaling:PID	4/527	50/12994	0.143834	0.143834	0.583512	DAB2/TGFBR2/TGFBR3/TGFB1	4
Osteoclast differentiation - Homo sapiens (human):KEGG	Osteoclast differentiation - Homo sapiens (human):KEGG	8/527	127/12994	0.144283	0.144283	0.584166	TGFBR2/CTSK/FYN/TGFB1/AKT3/TNFRSF11B/GAB2/MAPK11	8
MAPK signaling pathway - Homo sapiens (human):KEGG	MAPK signaling pathway - Homo sapiens (human):KEGG	16/527	295/12994	0.145942	0.145942	0.585286	TGFBR2/MAP3K12/TGFB1/PDGFRA/AKT3/CDC25B/FGF2/IGF1/CACNA1H/MAPK11/GNG12/ANGPT4/PGF/IGF1R/PTPN5/HSPA6	16
Chemokine signaling pathway - Homo sapiens (human):KEGG	Chemokine signaling pathway - Homo sapiens (human):KEGG	11/527	189/12994	0.146353	0.146353	0.585286	GNB4/AKT3/ELMO1/SRC/TIAM1/GRK5/CCL14/ROCK1/PTK2B/GNG12/SHC2	11
Endothelin Pathways:Wikipathways	Endothelin Pathways:Wikipathways	3/527	33/12994	0.148311	0.148311	0.585286	ECE1/EDN1/ADRA1A	3
Glucagon-type ligand receptors:Reactome	Glucagon-type ligand receptors:Reactome	3/527	33/12994	0.148311	0.148311	0.585286	GNB4/GNG12/VIPR1	3
integrin signaling pathway:BioCarta	integrin signaling pathway:BioCarta	3/527	33/12994	0.148311	0.148311	0.585286	FYN/SRC/ROCK1	3
Pregnane X Receptor pathway:Wikipathways	Pregnane X Receptor pathway:Wikipathways	3/527	33/12994	0.148311	0.148311	0.585286	SRPX2/SRC/ABCC3	3
Prion disease pathway:Wikipathways	Prion disease pathway:Wikipathways	3/527	33/12994	0.148311	0.148311	0.585286	FYN/EBF1/CASP12	3
ACE Inhibitor Pathway:Wikipathways	ACE Inhibitor Pathway:Wikipathways	2/527	17/12994	0.149754	0.149754	0.585286	TGFB1/AGTR1	2
Activation of E2F1 target genes at G1/S:Reactome	Activation of E2F1 target genes at G1/S:Reactome	2/527	17/12994	0.149754	0.149754	0.585286	CDT1/RRM2	2
Cyclophosphamide Pathway, Pharmacodynamics:PharmGKB	Cyclophosphamide Pathway, Pharmacodynamics:PharmGKB	2/527	17/12994	0.149754	0.149754	0.585286	ADH1B/ADH1A	2
G1/S-Specific Transcription:Reactome	G1/S-Specific Transcription:Reactome	2/527	17/12994	0.149754	0.149754	0.585286	CDT1/RRM2	2
Leptin Insulin Overlap:Wikipathways	Leptin Insulin Overlap:Wikipathways	2/527	17/12994	0.149754	0.149754	0.585286	LEPR/LEP	2
NOTCH1 regulation of human endothelial cell calcification:Wikipathways	NOTCH1 regulation of human endothelial cell calcification:Wikipathways	2/527	17/12994	0.149754	0.149754	0.585286	LPAR1/MGP	2
Regulation of Wnt-B-catenin Signaling by Small Molecule Compounds:Wikipathways	Regulation of Wnt-B-catenin Signaling by Small Molecule Compounds:Wikipathways	2/527	17/12994	0.149754	0.149754	0.585286	LRP1/LEF1	2
role of nicotinic acetylcholine receptors in the regulation of apoptosis:BioCarta	role of nicotinic acetylcholine receptors in the regulation of apoptosis:BioCarta	2/527	17/12994	0.149754	0.149754	0.585286	SRC/PTK2B	2
role of pi3k subunit p85 in regulation of actin organization and cell migration:BioCarta	role of pi3k subunit p85 in regulation of actin organization and cell migration:BioCarta	2/527	17/12994	0.149754	0.149754	0.585286	ARPC1B/PDGFRA	2
the igf-1 receptor and longevity:BioCarta	the igf-1 receptor and longevity:BioCarta	2/527	17/12994	0.149754	0.149754	0.585286	IGF1/IGF1R	2
y branching of actin filaments:BioCarta	y branching of actin filaments:BioCarta	2/527	17/12994	0.149754	0.149754	0.585286	ARPC1B/WASF2	2
Cargo trafficking to the periciliary membrane:Reactome	Cargo trafficking to the periciliary membrane:Reactome	4/527	51/12994	0.15141	0.15141	0.587234	PKD2/ASAP1/RAB8A/NPHP3	4
G-protein beta:gamma signalling:Reactome	G-protein beta:gamma signalling:Reactome	4/527	51/12994	0.15141	0.15141	0.587234	GNB4/AKT3/GAB2/GNG12	4
Pyrimidine nucleotides nucleosides metabolism:INOH	Pyrimidine nucleotides nucleosides metabolism:INOH	4/527	51/12994	0.15141	0.15141	0.587234	PRPS2/DPYD/CDA/RRM2	4
Signaling by Type 1 Insulin-like Growth Factor 1 Receptor (IGF1R):Reactome	Signaling by Type 1 Insulin-like Growth Factor 1 Receptor (IGF1R):Reactome	4/527	51/12994	0.15141	0.15141	0.587234	PDE3B/FGF2/IGF1/IGF1R	4
Signaling by NTRKs:Reactome	Signaling by NTRKs:Reactome	6/527	89/12994	0.152493	0.152493	0.590307	FYN/SRC/PCSK5/TIAM1/MAPK11/SHC2	6
G alpha (q) signalling events:Reactome	G alpha (q) signalling events:Reactome	12/527	213/12994	0.157265	0.157265	0.607618	LPAR1/DGKA/GNB4/APP/PTGFR/ITPR3/AGTR1/GRK5/ITPR1/EDN1/GNG12/ADRA1A	12
BMP signaling Dro:INOH	BMP signaling Dro:INOH	3/527	34/12994	0.158072	0.158072	0.608419	MAML2/SMAD9/BMP8B	3
Signaling of Hepatocyte Growth Factor Receptor:Wikipathways	Signaling of Hepatocyte Growth Factor Receptor:Wikipathways	3/527	34/12994	0.158072	0.158072	0.608419	DOCK1/SRC/PTK2B	3
DNA Damage Response (only ATM dependent):Wikipathways	DNA Damage Response (only ATM dependent):Wikipathways	7/527	110/12994	0.159093	0.159093	0.60904	TGFB1/AKT3/PCK2/PIK3C2A/CCNG2/CDKN2A/LEF1	7
Ion homeostasis:Reactome	Ion homeostasis:Reactome	4/527	52/12994	0.159134	0.159134	0.60904	ITPR3/CLIC2/ITPR1/FKBP1B	4
Phosphodiesterases in neuronal function:Wikipathways	Phosphodiesterases in neuronal function:Wikipathways	4/527	52/12994	0.159134	0.159134	0.60904	PDE3B/PDE1B/PPP1R1B/GRIN2D	4
Cardiac conduction:Reactome	Cardiac conduction:Reactome	8/527	131/12994	0.162884	0.162884	0.621298	ITPR3/KCNK1/CLIC2/KCNIP3/ITPR1/FKBP1B/KCND1/KCNK2	8
ABC transporters in lipid homeostasis:Reactome	ABC transporters in lipid homeostasis:Reactome	2/527	18/12994	0.164175	0.164175	0.621298	ABCA6/ABCD2	2
EPHA2 forward signaling:PID	EPHA2 forward signaling:PID	2/527	18/12994	0.164175	0.164175	0.621298	SRC/TIAM1	2
Genes targeted by miRNAs in adipocytes:Wikipathways	Genes targeted by miRNAs in adipocytes:Wikipathways	2/527	18/12994	0.164175	0.164175	0.621298	IGF1/HAND2	2
Signaling by cytosolic FGFR1 fusion mutants:Reactome	Signaling by cytosolic FGFR1 fusion mutants:Reactome	2/527	18/12994	0.164175	0.164175	0.621298	CNTRL/GAB2	2
Tie2 Signaling:Reactome	Tie2 Signaling:Reactome	2/527	18/12994	0.164175	0.164175	0.621298	ANGPT4/GRB7	2
Arrhythmogenic right ventricular cardiomyopathy (ARVC) - Homo sapiens (human):KEGG	Arrhythmogenic right ventricular cardiomyopathy (ARVC) - Homo sapiens (human):KEGG	5/527	72/12994	0.167274	0.167274	0.627668	LAMA2/ITGB4/ITGA3/ITGA11/LEF1	5
p53 signaling pathway - Homo sapiens (human):KEGG	p53 signaling pathway - Homo sapiens (human):KEGG	5/527	72/12994	0.167274	0.167274	0.627668	PERP/IGF1/CCNG2/CDKN2A/RRM2	5
Alanine, aspartate and glutamate metabolism - Homo sapiens (human):KEGG	Alanine, aspartate and glutamate metabolism - Homo sapiens (human):KEGG	3/527	35/12994	0.168024	0.168024	0.627668	GFPT2/ASNS/IL4I1	3
angiotensin ii mediated activation of jnk pathway via pyk2 dependent signaling:BioCarta	angiotensin ii mediated activation of jnk pathway via pyk2 dependent signaling:BioCarta	3/527	35/12994	0.168024	0.168024	0.627668	SRC/AGTR1/PTK2B	3
Arf6 signaling events:PID	Arf6 signaling events:PID	3/527	35/12994	0.168024	0.168024	0.627668	SRC/AGTR1/ACAP2	3
HGF:INOH	HGF:INOH	3/527	35/12994	0.168024	0.168024	0.627668	DOCK1/SRC/SHC2	3
Photodynamic therapy-induced NF-kB survival signaling:Wikipathways	Photodynamic therapy-induced NF-kB survival signaling:Wikipathways	3/527	35/12994	0.168024	0.168024	0.627668	MMP2/SELE/BIRC5	3
Beta-catenin independent WNT signaling:Reactome	Beta-catenin independent WNT signaling:Reactome	6/527	92/12994	0.169879	0.169879	0.633429	GNB4/ITPR3/ITPR1/ROR2/GNG12/LEF1	6
Chromosomal and microsatellite instability in colorectal cancer:Wikipathways	Chromosomal and microsatellite instability in colorectal cancer:Wikipathways	5/527	73/12994	0.174038	0.174038	0.645409	TGFBR2/TGFB1/AKT3/LEF1/BIRC5	5
Cardiac Hypertrophic Response:Wikipathways	Cardiac Hypertrophic Response:Wikipathways	4/527	54/12994	0.175001	0.175001	0.645409	TGFB1/HDAC7/FGF2/IGF1	4
IL-4 Signaling Pathway:Wikipathways	IL-4 Signaling Pathway:Wikipathways	4/527	54/12994	0.175001	0.175001	0.645409	STAT6/GAB2/MAPK11/BIRC5	4
IL2-mediated signaling events:PID	IL2-mediated signaling events:PID	4/527	54/12994	0.175001	0.175001	0.645409	FYN/PTK2B/GAB2/MAPK11	4
Signaling by Non-Receptor Tyrosine Kinases:Reactome	Signaling by Non-Receptor Tyrosine Kinases:Reactome	4/527	54/12994	0.175001	0.175001	0.645409	DOCK1/ELMO1/DOK1/STAP2	4
Signaling by PTK6:Reactome	Signaling by PTK6:Reactome	4/527	54/12994	0.175001	0.175001	0.645409	DOCK1/ELMO1/DOK1/STAP2	4
E-cadherin signaling in the nascent adherens junction:PID	E-cadherin signaling in the nascent adherens junction:PID	3/527	36/12994	0.178153	0.178153	0.6489	WASF2/SRC/TIAM1	3
Regulation of TP53 Degradation:Reactome	Regulation of TP53 Degradation:Reactome	3/527	36/12994	0.178153	0.178153	0.6489	AKT3/PRR5/CDKN2A	3
Tyrosine metabolism - Homo sapiens (human):KEGG	Tyrosine metabolism - Homo sapiens (human):KEGG	3/527	36/12994	0.178153	0.178153	0.6489	ADH1B/ADH1A/IL4I1	3
Acyl chain remodelling of PG:Reactome	Acyl chain remodelling of PG:Reactome	2/527	19/12994	0.178826	0.178826	0.6489	LPCAT1/PLA2G5	2
Nucleotide Metabolism:Wikipathways	Nucleotide Metabolism:Wikipathways	2/527	19/12994	0.178826	0.178826	0.6489	PRPS2/RRM2	2
Phase 4 - resting membrane potential:Reactome	Phase 4 - resting membrane potential:Reactome	2/527	19/12994	0.178826	0.178826	0.6489	KCNK1/KCNK2	2
Prostacyclin signalling through prostacyclin receptor:Reactome	Prostacyclin signalling through prostacyclin receptor:Reactome	2/527	19/12994	0.178826	0.178826	0.6489	GNB4/GNG12	2
RHO GTPases Activate ROCKs:Reactome	RHO GTPases Activate ROCKs:Reactome	2/527	19/12994	0.178826	0.178826	0.6489	ROCK1/RHOC	2
Scavenging by Class A Receptors:Reactome	Scavenging by Class A Receptors:Reactome	2/527	19/12994	0.178826	0.178826	0.6489	COL4A2/COL4A1	2
Arrhythmogenic Right Ventricular Cardiomyopathy:Wikipathways	Arrhythmogenic Right Ventricular Cardiomyopathy:Wikipathways	5/527	74/12994	0.180905	0.180905	0.654102	LAMA2/ITGB4/ITGA3/ITGA11/LEF1	5
PPAR signaling pathway - Homo sapiens (human):KEGG	PPAR signaling pathway - Homo sapiens (human):KEGG	5/527	74/12994	0.180905	0.180905	0.654102	PCK2/ADIPOQ/PLIN1/CPT1C/PCK1	5
PI3K/AKT Signaling in Cancer:Reactome	PI3K/AKT Signaling in Cancer:Reactome	6/527	94/12994	0.181907	0.181907	0.656556	FYN/PDGFRA/AKT3/SRC/FGF2/PRR5	6
Antiarrhythmic Pathway, Pharmacodynamics:PharmGKB	Antiarrhythmic Pathway, Pharmacodynamics:PharmGKB	4/527	55/12994	0.18313	0.18313	0.657459	KCNK1/CACNA1H/FKBP1B/KCNJ8	4
RANKL-RANK (Receptor activator of NFKB (ligand)) Signaling Pathway:Wikipathways	RANKL-RANK (Receptor activator of NFKB (ligand)) Signaling Pathway:Wikipathways	4/527	55/12994	0.18313	0.18313	0.657459	CTSK/SRC/TNFRSF11B/GAB2	4
t cell receptor signaling pathway:BioCarta	t cell receptor signaling pathway:BioCarta	4/527	55/12994	0.18313	0.18313	0.657459	FYN/CHN1/ASAP1/ARHGAP1	4
Apoptosis - Homo sapiens (human):KEGG	Apoptosis - Homo sapiens (human):KEGG	8/527	136/12994	0.187604	0.187604	0.671145	CTSK/PTPN13/AKT3/ITPR3/ITPR1/CASP12/PARP4/BIRC5	8
Estrogen signaling pathway - Homo sapiens (human):KEGG	Estrogen signaling pathway - Homo sapiens (human):KEGG	8/527	136/12994	0.187604	0.187604	0.671145	MMP2/AKT3/SRC/ITPR3/ITPR1/KRT18/SHC2/HSPA6	8
Regulation of TP53 Expression and Degradation:Reactome	Regulation of TP53 Expression and Degradation:Reactome	3/527	37/12994	0.188443	0.188443	0.672961	AKT3/PRR5/CDKN2A	3
JAK STAT pathway and regulation:INOH	JAK STAT pathway and regulation:INOH	16/527	309/12994	0.189894	0.189894	0.673586	STAT6/TGFBR2/FYN/MAP3K12/PDGFRA/LEPR/AKT3/SRC/RIPK2/GFRA1/IL16/GRK5/ACVRL1/PTK2B/MAPK11/IGF1R	16
ACE Inhibitor Pathway, Pharmacodynamics:PharmGKB	ACE Inhibitor Pathway, Pharmacodynamics:PharmGKB	2/527	20/12994	0.193666	0.193666	0.673586	TGFB1/AGTR1	2
Agents Acting on the Renin-Angiotensin System Pathway, Pharmacodynamics:PharmGKB	Agents Acting on the Renin-Angiotensin System Pathway, Pharmacodynamics:PharmGKB	2/527	20/12994	0.193666	0.193666	0.673586	TGFB1/AGTR1	2
Cystathionine Beta-Synthase Deficiency:SMPDB	Cystathionine Beta-Synthase Deficiency:SMPDB	2/527	20/12994	0.193666	0.193666	0.673586	DNMT1/IL4I1	2
fas signaling pathway (cd95):BioCarta	fas signaling pathway (cd95):BioCarta	2/527	20/12994	0.193666	0.193666	0.673586	PTPN13/RIPK2	2
G beta:gamma signalling through PLC beta:Reactome	G beta:gamma signalling through PLC beta:Reactome	2/527	20/12994	0.193666	0.193666	0.673586	GNB4/GNG12	2
Glycine N-methyltransferase Deficiency:SMPDB	Glycine N-methyltransferase Deficiency:SMPDB	2/527	20/12994	0.193666	0.193666	0.673586	DNMT1/IL4I1	2
HH-Ncore:Signalink	HH-Ncore:Signalink	2/527	20/12994	0.193666	0.193666	0.673586	CDO1/GAS1	2
Homocystinuria-megaloblastic anemia due to defect in cobalamin metabolism, cblG complementation type:SMPDB	Homocystinuria-megaloblastic anemia due to defect in cobalamin metabolism, cblG complementation type:SMPDB	2/527	20/12994	0.193666	0.193666	0.673586	DNMT1/IL4I1	2
Hypermethioninemia:SMPDB	Hypermethioninemia:SMPDB	2/527	20/12994	0.193666	0.193666	0.673586	DNMT1/IL4I1	2
Methionine Adenosyltransferase Deficiency:SMPDB	Methionine Adenosyltransferase Deficiency:SMPDB	2/527	20/12994	0.193666	0.193666	0.673586	DNMT1/IL4I1	2
Methionine Metabolism:SMPDB	Methionine Metabolism:SMPDB	2/527	20/12994	0.193666	0.193666	0.673586	DNMT1/IL4I1	2
Mitotic G1-G1-S phases:Wikipathways	Mitotic G1-G1-S phases:Wikipathways	2/527	20/12994	0.193666	0.193666	0.673586	CDT1/RRM2	2
S-Adenosylhomocysteine (SAH) Hydrolase Deficiency:SMPDB	S-Adenosylhomocysteine (SAH) Hydrolase Deficiency:SMPDB	2/527	20/12994	0.193666	0.193666	0.673586	DNMT1/IL4I1	2
tgf beta signaling pathway:BioCarta	tgf beta signaling pathway:BioCarta	2/527	20/12994	0.193666	0.193666	0.673586	TGFBR2/TGFB1	2
Circadian entrainment - Homo sapiens (human):KEGG	Circadian entrainment - Homo sapiens (human):KEGG	6/527	96/12994	0.194263	0.194263	0.673586	GNB4/ITPR3/ITPR1/CACNA1H/GNG12/GRIN2D	6
Signaling by TGF-beta family members:Reactome	Signaling by TGF-beta family members:Reactome	6/527	96/12994	0.194263	0.194263	0.673586	TGFBR2/FSTL1/TGFB1/WWTR1/ACVRL1/SMAD9	6
Cell death signalling via NRAGE, NRIF and NADE:Reactome	Cell death signalling via NRAGE, NRIF and NADE:Reactome	5/527	76/12994	0.194932	0.194932	0.673602	ARHGEF26/TIAM1/ARHGEF1/ARHGEF19/ARHGEF5	5
Viral Acute Myocarditis:Wikipathways	Viral Acute Myocarditis:Wikipathways	5/527	76/12994	0.194932	0.194932	0.673602	FYN/TGFB1/LAMA2/SRC/KRT8	5
Fcgamma receptor (FCGR) dependent phagocytosis:Reactome	Fcgamma receptor (FCGR) dependent phagocytosis:Reactome	9/527	159/12994	0.197374	0.197374	0.68088	WIPF1/DOCK1/ARPC1B/ARPC5/WASF2/ELMO1/ITPR3/WASF1/ITPR1	9
Death Receptor Signalling:Reactome	Death Receptor Signalling:Reactome	8/527	138/12994	0.197916	0.197916	0.681446	CLIP3/RIPK2/ARHGEF26/TIAM1/ARHGEF1/ARHGEF19/ARHGEF5/OMG	8
Hedgehog ,on, state:Reactome	Hedgehog ,on, state:Reactome	3/527	38/12994	0.198882	0.198882	0.681446	EVC2/GLI3/GAS1	3
Oncostatin_M:NetPath	Oncostatin_M:NetPath	3/527	38/12994	0.198882	0.198882	0.681446	SRC/PTK2B/OSM	3
Signaling by FGFR1 in disease:Reactome	Signaling by FGFR1 in disease:Reactome	3/527	38/12994	0.198882	0.198882	0.681446	FGF2/CNTRL/GAB2	3
Caspase Cascade in Apoptosis:PID	Caspase Cascade in Apoptosis:PID	4/527	57/12994	0.199745	0.199745	0.68325	VIM/APP/GSN/KRT18	4
Costimulation by the CD28 family:Reactome	Costimulation by the CD28 family:Reactome	5/527	77/12994	0.202084	0.202084	0.690088	FYN/AKT3/SRC/PRR5/GRAP2	5
Iron uptake and transport:Reactome	Iron uptake and transport:Reactome	4/527	58/12994	0.208218	0.208218	0.693087	CYBRD1/CP/STEAP2/TCIRG1	4
Viral myocarditis - Homo sapiens (human):KEGG	Viral myocarditis - Homo sapiens (human):KEGG	4/527	58/12994	0.208218	0.208218	0.693087	FYN/LAMA2/HLA-C/HLA-G	4
Diseases of signal transduction:Reactome	Diseases of signal transduction:Reactome	13/527	248/12994	0.208236	0.208236	0.693087	TGFBR2/MAML2/FYN/TGFB1/PDGFRA/AKT3/SRC/HDAC7/FGF2/CNTRL/ZC3HAV1/PRR5/GAB2	13
activated TAK1 mediates p38 MAPK activation:Reactome	activated TAK1 mediates p38 MAPK activation:Reactome	2/527	21/12994	0.208655	0.208655	0.693087	RIPK2/MAPK11	2
Aflatoxin activation and detoxification:Reactome	Aflatoxin activation and detoxification:Reactome	2/527	21/12994	0.208655	0.208655	0.693087	MGST1/GGT5	2
BMP Signalling Pathway:HumanCyc	BMP Signalling Pathway:HumanCyc	2/527	21/12994	0.208655	0.208655	0.693087	FSTL1/SMAD9	2
E-cadherin signaling in keratinocytes:PID	E-cadherin signaling in keratinocytes:PID	2/527	21/12994	0.208655	0.208655	0.693087	FYN/SRC	2
HS-GAG degradation:Reactome	HS-GAG degradation:Reactome	2/527	21/12994	0.208655	0.208655	0.693087	GLB1L/HSPG2	2
igf-1 signaling pathway:BioCarta	igf-1 signaling pathway:BioCarta	2/527	21/12994	0.208655	0.208655	0.693087	IGF1/IGF1R	2
Imatinib and Chronic Myeloid Leukemia:Wikipathways	Imatinib and Chronic Myeloid Leukemia:Wikipathways	2/527	21/12994	0.208655	0.208655	0.693087	PDGFRA/GAB2	2
Neovascularisation processes:Wikipathways	Neovascularisation processes:Wikipathways	2/527	21/12994	0.208655	0.208655	0.693087	ACVRL1/SMAD9	2
p38 signaling mediated by MAPKAP kinases:PID	p38 signaling mediated by MAPKAP kinases:PID	2/527	21/12994	0.208655	0.208655	0.693087	CDC25B/MAPK11	2
Presynaptic function of Kainate receptors:Reactome	Presynaptic function of Kainate receptors:Reactome	2/527	21/12994	0.208655	0.208655	0.693087	GNB4/GNG12	2
Sphingosine 1-phosphate (S1P) pathway:PID	Sphingosine 1-phosphate (S1P) pathway:PID	2/527	21/12994	0.208655	0.208655	0.693087	S1PR2/S1PR3	2
EPHB forward signaling:PID	EPHB forward signaling:PID	3/527	39/12994	0.209455	0.209455	0.693087	SRC/ROCK1/GRB7	3
Gamma carboxylation, hypusine formation and arylsulfatase activation:Reactome	Gamma carboxylation, hypusine formation and arylsulfatase activation:Reactome	3/527	39/12994	0.209455	0.209455	0.693087	PROS1/ARSD/EIF5A2	3
Ghrelin:NetPath	Ghrelin:NetPath	3/527	39/12994	0.209455	0.209455	0.693087	FYN/SRC/DOK1	3
MAPK6/MAPK4 signaling:Reactome	MAPK6/MAPK4 signaling:Reactome	3/527	39/12994	0.209455	0.209455	0.693087	MMP2/CDC42EP2/CDC14B	3
Transport of vitamins, nucleosides, and related molecules:Reactome	Transport of vitamins, nucleosides, and related molecules:Reactome	3/527	39/12994	0.209455	0.209455	0.693087	APOD/SLC35D2/SLCO2A1	3
EGF-EGFR Signaling Pathway:Wikipathways	EGF-EGFR Signaling Pathway:Wikipathways	9/527	162/12994	0.212092	0.212092	0.700317	EPS8/SRC/TWIST1/ARHGEF1/ROCK1/ASAP1/PTK2B/GAB2/PTPN5	9
Choline metabolism in cancer - Homo sapiens (human):KEGG	Choline metabolism in cancer - Homo sapiens (human):KEGG	6/527	99/12994	0.213366	0.213366	0.700317	DGKA/WASF2/PDGFRA/AKT3/WASF1/SLC44A1	6
Inflammatory mediator regulation of TRP channels - Homo sapiens (human):KEGG	Inflammatory mediator regulation of TRP channels - Homo sapiens (human):KEGG	6/527	99/12994	0.213366	0.213366	0.700317	SRC/ITPR3/PTGER2/IGF1/ITPR1/MAPK11	6
Phosphatidylinositol signaling system - Homo sapiens (human):KEGG	Phosphatidylinositol signaling system - Homo sapiens (human):KEGG	6/527	99/12994	0.213366	0.213366	0.700317	DGKA/PIP4K2A/ITPR3/PIK3C2A/ITPR1/PI4K2B	6
Progesterone-mediated oocyte maturation - Homo sapiens (human):KEGG	Progesterone-mediated oocyte maturation - Homo sapiens (human):KEGG	6/527	99/12994	0.213366	0.213366	0.700317	AKT3/CDC25B/PDE3B/IGF1/MAPK11/IGF1R	6
SHP2 signaling:PID	SHP2 signaling:PID	4/527	59/12994	0.216792	0.216792	0.709266	IGF1/PAG1/GAB2/IGF1R	4
VEGF signaling pathway - Homo sapiens (human):KEGG	VEGF signaling pathway - Homo sapiens (human):KEGG	4/527	59/12994	0.216792	0.216792	0.709266	AKT3/SRC/MAPK11/SHC2	4
Calcium signaling pathway - Homo sapiens (human):KEGG	Calcium signaling pathway - Homo sapiens (human):KEGG	10/527	185/12994	0.219068	0.219068	0.711072	PDGFRA/PTGFR/ITPR3/AGTR1/PDE1B/ITPR1/CACNA1H/PTK2B/GRIN2D/ADRA1A	10
Direct p53 effectors:PID	Direct p53 effectors:PID	8/527	142/12994	0.219207	0.219207	0.711072	MMP2/VCAN/PERP/SNAI2/RHOC/GDF15/SPP1/RGCC	8
NRF2 pathway:Wikipathways	NRF2 pathway:Wikipathways	8/527	142/12994	0.219207	0.219207	0.711072	TGFBR2/TGFB1/SLC2A13/G6PD/ABCC3/SLC6A16/SLC2A6/SLC6A17	8
HIF-1 signaling pathway - Homo sapiens (human):KEGG	HIF-1 signaling pathway - Homo sapiens (human):KEGG	6/527	100/12994	0.219874	0.219874	0.711072	AKT3/TIMP1/IGF1/EDN1/ANGPT4/IGF1R	6
Potassium Channels:Reactome	Potassium Channels:Reactome	6/527	100/12994	0.219874	0.219874	0.711072	KCNK1/KCND1/KCNK2/GNG12/KCNMB3/KCNJ8	6
CLEC7A (Dectin-1) signaling:Reactome	CLEC7A (Dectin-1) signaling:Reactome	3/527	40/12994	0.220148	0.220148	0.711072	SRC/ITPR3/ITPR1	3
Microglia Pathogen Phagocytosis Pathway:Wikipathways	Microglia Pathogen Phagocytosis Pathway:Wikipathways	3/527	40/12994	0.220148	0.220148	0.711072	ARPC1B/PIK3C2A/TREM1	3
Signaling by FGFR3:Reactome	Signaling by FGFR3:Reactome	3/527	40/12994	0.220148	0.220148	0.711072	SRC/FGF2/GALNT3	3
ADP signalling through P2Y purinoceptor 12:Reactome	ADP signalling through P2Y purinoceptor 12:Reactome	2/527	22/12994	0.223756	0.223756	0.716816	GNB4/GNG12	2
Common Pathway of Fibrin Clot Formation:Reactome	Common Pathway of Fibrin Clot Formation:Reactome	2/527	22/12994	0.223756	0.223756	0.716816	PROS1/PROCR	2
glutathione-mediated detoxification:HumanCyc	glutathione-mediated detoxification:HumanCyc	2/527	22/12994	0.223756	0.223756	0.716816	MGST1/ANPEP	2
heparan sulfate biosynthesis (late stages):HumanCyc	heparan sulfate biosynthesis (late stages):HumanCyc	2/527	22/12994	0.223756	0.223756	0.716816	HS3ST1/HS3ST2	2
Interleukin-6 family signaling:Reactome	Interleukin-6 family signaling:Reactome	2/527	22/12994	0.223756	0.223756	0.716816	CRLF1/OSM	2
Regulation of nuclear beta catenin signaling and target gene transcription:PID	Regulation of nuclear beta catenin signaling and target gene transcription:PID	5/527	80/12994	0.224047	0.224047	0.716816	MMP2/VCAN/SNAI2/CDKN2A/LEF1	5
Long-term depression - Homo sapiens (human):KEGG	Long-term depression - Homo sapiens (human):KEGG	4/527	60/12994	0.22546	0.22546	0.7202	ITPR3/IGF1/ITPR1/IGF1R	4
Chemokine signaling pathway:Wikipathways	Chemokine signaling pathway:Wikipathways	9/527	165/12994	0.227233	0.227233	0.724725	GNB4/AKT3/ELMO1/TIAM1/GRK5/ROCK1/PTK2B/GNG12/SHC2	9
Binding and Uptake of Ligands by Scavenger Receptors:Reactome	Binding and Uptake of Ligands by Scavenger Receptors:Reactome	3/527	41/12994	0.230949	0.230949	0.73542	LRP1/COL4A2/COL4A1	3
Coregulation of Androgen receptor activity:PID	Coregulation of Androgen receptor activity:PID	4/527	61/12994	0.234215	0.234215	0.743484	GSN/HIP1/PTK2B/CDKN2A	4
Glycerolipid metabolism - Homo sapiens (human):KEGG	Glycerolipid metabolism - Homo sapiens (human):KEGG	4/527	61/12994	0.234215	0.234215	0.743484	DGKA/LPIN3/MBOAT2/LPIN2	4
Adrenaline,noradrenaline inhibits insulin secretion:Reactome	Adrenaline,noradrenaline inhibits insulin secretion:Reactome	2/527	23/12994	0.238936	0.238936	0.74376	GNB4/GNG12	2
eicosanoid metabolism:BioCarta	eicosanoid metabolism:BioCarta	2/527	23/12994	0.238936	0.238936	0.74376	PTGFR/PTGER2	2
GPCRs, Class B Secretin-like:Wikipathways	GPCRs, Class B Secretin-like:Wikipathways	2/527	23/12994	0.238936	0.238936	0.74376	ADGRG2/VIPR1	2
Joubert syndrome:SMPDB	Joubert syndrome:SMPDB	2/527	23/12994	0.238936	0.238936	0.74376	PIP4K2A/PIK3C2A	2
NRF2-ARE regulation:Wikipathways	NRF2-ARE regulation:Wikipathways	2/527	23/12994	0.238936	0.238936	0.74376	FYN/SRC	2
Phosphatidylinositol Phosphate Metabolism:SMPDB	Phosphatidylinositol Phosphate Metabolism:SMPDB	2/527	23/12994	0.238936	0.238936	0.74376	PIP4K2A/PIK3C2A	2
Photodynamic therapy-induced NFE2L2 (NRF2) survival signaling:Wikipathways	Photodynamic therapy-induced NFE2L2 (NRF2) survival signaling:Wikipathways	2/527	23/12994	0.238936	0.238936	0.74376	ABCC3/MAPK11	2
Proximal tubule bicarbonate reclamation - Homo sapiens (human):KEGG	Proximal tubule bicarbonate reclamation - Homo sapiens (human):KEGG	2/527	23/12994	0.238936	0.238936	0.74376	PCK2/PCK1	2
regulation of bad phosphorylation:BioCarta	regulation of bad phosphorylation:BioCarta	2/527	23/12994	0.238936	0.238936	0.74376	IGF1/IGF1R	2
Regulation of RAS by GAPs:Reactome	Regulation of RAS by GAPs:Reactome	2/527	23/12994	0.238936	0.238936	0.74376	SYNGAP1/RASA3	2
Renin-angiotensin system - Homo sapiens (human):KEGG	Renin-angiotensin system - Homo sapiens (human):KEGG	2/527	23/12994	0.238936	0.238936	0.74376	ANPEP/AGTR1	2
Thromboxane signalling through TP receptor:Reactome	Thromboxane signalling through TP receptor:Reactome	2/527	23/12994	0.238936	0.238936	0.74376	GNB4/GNG12	2
Phenytoin (Antiarrhythmic) Action Pathway:SMPDB	Phenytoin (Antiarrhythmic) Action Pathway:SMPDB	5/527	82/12994	0.239069	0.239069	0.74376	AGTR1/KCNK1/ITPR1/CACNA1H/KCNJ8	5
NOD-like receptor signaling pathway - Homo sapiens (human):KEGG	NOD-like receptor signaling pathway - Homo sapiens (human):KEGG	9/527	168/12994	0.242765	0.242765	0.753836	TMEM173/ANTXR2/ITPR3/RIPK2/CARD6/GSDMD/ITPR1/CASP12/MAPK11	9
Longevity regulating pathway - multiple species - Homo sapiens (human):KEGG	Longevity regulating pathway - multiple species - Homo sapiens (human):KEGG	4/527	62/12994	0.24305	0.24305	0.753836	AKT3/IGF1/IGF1R/HSPA6	4
C-type lectin receptor signaling pathway - Homo sapiens (human):KEGG	C-type lectin receptor signaling pathway - Homo sapiens (human):KEGG	6/527	104/12994	0.246536	0.246536	0.762315	AKT3/NFATC4/SRC/ITPR3/ITPR1/MAPK11	6
Negative regulation of the PI3K/AKT network:Reactome	Negative regulation of the PI3K/AKT network:Reactome	6/527	104/12994	0.246536	0.246536	0.762315	FYN/PDGFRA/AKT3/PIP4K2A/SRC/FGF2	6
Signaling by EGFR:Reactome	Signaling by EGFR:Reactome	3/527	43/12994	0.252823	0.252823	0.772942	SRC/PTPRK/PAG1	3
Type I diabetes mellitus - Homo sapiens (human):KEGG	Type I diabetes mellitus - Homo sapiens (human):KEGG	3/527	43/12994	0.252823	0.252823	0.772942	ICA1/HLA-C/HLA-G	3
EGF-Core:Signalink	EGF-Core:Signalink	6/527	105/12994	0.253344	0.253344	0.772942	TGFBR2/MAP3K12/TPBG/MAPK11/SHC2/IGF1R	6
Transport of inorganic cations/anions and amino acids/oligopeptides:Reactome	Transport of inorganic cations/anions and amino acids/oligopeptides:Reactome	6/527	105/12994	0.253344	0.253344	0.772942	SLC9A9/SLC36A4/SLC24A1/SLC7A10/SLC24A2/SLC38A5	6
ADP signalling through P2Y purinoceptor 1:Reactome	ADP signalling through P2Y purinoceptor 1:Reactome	2/527	24/12994	0.254164	0.254164	0.772942	GNB4/GNG12	2
Antigen Presentation: Folding, assembly and peptide loading of class I MHC:Reactome	Antigen Presentation: Folding, assembly and peptide loading of class I MHC:Reactome	2/527	24/12994	0.254164	0.254164	0.772942	HLA-C/HLA-G	2
Pentose phosphate cycle:INOH	Pentose phosphate cycle:INOH	2/527	24/12994	0.254164	0.254164	0.772942	PRPS2/G6PD	2
Plexin-D1 Signaling:PID	Plexin-D1 Signaling:PID	2/527	24/12994	0.254164	0.254164	0.772942	ITGA3/ITGA11	2
regulation of ck1/cdk5 by type 1 glutamate receptors:BioCarta	regulation of ck1/cdk5 by type 1 glutamate receptors:BioCarta	2/527	24/12994	0.254164	0.254164	0.772942	NCS1/PPP1R1B	2
tumor suppressor arf inhibits ribosomal biogenesis:BioCarta	tumor suppressor arf inhibits ribosomal biogenesis:BioCarta	2/527	24/12994	0.254164	0.254164	0.772942	TWIST1/CDKN2A	2
Vitamin digestion and absorption - Homo sapiens (human):KEGG	Vitamin digestion and absorption - Homo sapiens (human):KEGG	2/527	24/12994	0.254164	0.254164	0.772942	SLC19A3/TCN2	2
Parathyroid hormone synthesis, secretion and action - Homo sapiens (human):KEGG	Parathyroid hormone synthesis, secretion and action - Homo sapiens (human):KEGG	6/527	106/12994	0.260204	0.260204	0.790126	MMP14/RUNX2/ITPR3/ARHGEF1/ITPR1/MMP17	6
Regulation of retinoblastoma protein:PID	Regulation of retinoblastoma protein:PID	4/527	64/12994	0.260936	0.260936	0.791164	RUNX2/DNMT1/MAPK11/CDKN2A	4
ABC transporters - Homo sapiens (human):KEGG	ABC transporters - Homo sapiens (human):KEGG	3/527	44/12994	0.26387	0.26387	0.791774	ABCA6/ABCC3/ABCD2	3
Fatty acid degradation - Homo sapiens (human):KEGG	Fatty acid degradation - Homo sapiens (human):KEGG	3/527	44/12994	0.26387	0.26387	0.791774	ADH1B/CPT1C/ADH1A	3
Galactose metabolism:EHMN	Galactose metabolism:EHMN	3/527	44/12994	0.26387	0.26387	0.791774	SLC35D2/GLB1L/SLC2A6	3
nfat and hypertrophy of the heart:BioCarta	nfat and hypertrophy of the heart:BioCarta	3/527	44/12994	0.26387	0.26387	0.791774	IGF1/HAND2/EDN1	3
PLC beta mediated events:Reactome	PLC beta mediated events:Reactome	3/527	44/12994	0.26387	0.26387	0.791774	ITPR3/PDE1B/ITPR1	3
PLK1 signaling events:PID	PLK1 signaling events:PID	3/527	44/12994	0.26387	0.26387	0.791774	CDC25B/CDC14B/SPC24	3
TP53 Regulates Transcription of Cell Death Genes:Reactome	TP53 Regulates Transcription of Cell Death Genes:Reactome	3/527	44/12994	0.26387	0.26387	0.791774	PERP/PRELID3A/BIRC5	3
BCR:NetPath	BCR:NetPath	7/527	129/12994	0.269352	0.269352	0.794803	FYN/PIP4K2A/DOK1/ITPR1/PTK2B/BANK1/CD72	7
cell cycle: g1/s check point:BioCarta	cell cycle: g1/s check point:BioCarta	2/527	25/12994	0.269411	0.269411	0.794803	TGFB1/CDKN2A	2
Constitutive Signaling by AKT1 E17K in Cancer:Reactome	Constitutive Signaling by AKT1 E17K in Cancer:Reactome	2/527	25/12994	0.269411	0.269411	0.794803	AKT3/PRR5	2
Disulfiram Action Pathway:SMPDB	Disulfiram Action Pathway:SMPDB	2/527	25/12994	0.269411	0.269411	0.794803	ADH1B/ADH1A	2
gluconeogenesis:HumanCyc	gluconeogenesis:HumanCyc	2/527	25/12994	0.269411	0.269411	0.794803	PCK2/PCK1	2
Hedgehog:NetPath	Hedgehog:NetPath	2/527	25/12994	0.269411	0.269411	0.794803	GLI3/KIF7	2
IL-7 Signaling Pathway:Wikipathways	IL-7 Signaling Pathway:Wikipathways	2/527	25/12994	0.269411	0.269411	0.794803	FYN/PTK2B	2
skeletal muscle hypertrophy is regulated via akt-mtor pathway:BioCarta	skeletal muscle hypertrophy is regulated via akt-mtor pathway:BioCarta	2/527	25/12994	0.269411	0.269411	0.794803	IGF1/IGF1R	2
Statin Pathway, Pharmacodynamics:PharmGKB	Statin Pathway, Pharmacodynamics:PharmGKB	2/527	25/12994	0.269411	0.269411	0.794803	LRP1/SQLE	2
Colorectal cancer - Homo sapiens (human):KEGG	Colorectal cancer - Homo sapiens (human):KEGG	5/527	86/12994	0.269874	0.269874	0.794803	TGFBR2/TGFB1/AKT3/LEF1/BIRC5	5
Transport of bile salts and organic acids, metal ions and amine compounds:Reactome	Transport of bile salts and organic acids, metal ions and amine compounds:Reactome	5/527	86/12994	0.269874	0.269874	0.794803	SLC22A15/CP/SLC2A13/SLC44A1/SLC10A6	5
Phagosome - Homo sapiens (human):KEGG	Phagosome - Homo sapiens (human):KEGG	8/527	151/12994	0.269921	0.269921	0.794803	C1R/DYNC2H1/THBS2/TCIRG1/COMP/C3/HLA-C/HLA-G	8
Oncostatin M Signaling Pathway:Wikipathways	Oncostatin M Signaling Pathway:Wikipathways	4/527	65/12994	0.269973	0.269973	0.794803	SRC/TIMP3/PTK2B/OSM	4
G-protein mediated events:Reactome	G-protein mediated events:Reactome	3/527	45/12994	0.274975	0.274975	0.806018	ITPR3/PDE1B/ITPR1	3
PDGF:INOH	PDGF:INOH	3/527	45/12994	0.274975	0.274975	0.806018	PDGFRA/AKT3/SHC2	3
Retinoid metabolism and transport:Reactome	Retinoid metabolism and transport:Reactome	3/527	45/12994	0.274975	0.274975	0.806018	LRP1/RBP4/HSPG2	3
Apoptosis:Wikipathways	Apoptosis:Wikipathways	5/527	87/12994	0.277709	0.277709	0.811688	IGF1/CDKN2A/HELLS/IGF1R/BIRC5	5
CXCR4-mediated signaling events:PID	CXCR4-mediated signaling events:PID	5/527	87/12994	0.277709	0.277709	0.811688	FYN/SRC/RHOC/PAG1/PTK2B	5
HIF-1-alpha transcription factor network:PID	HIF-1-alpha transcription factor network:PID	4/527	66/12994	0.279064	0.279064	0.814474	CP/HDAC7/EDN1/LEP	4
Mesodermal Commitment Pathway:Wikipathways	Mesodermal Commitment Pathway:Wikipathways	8/527	153/12994	0.281631	0.281631	0.820156	ATP8B2/WDFY2/CSRP2/FOXC2/CHRD/CUL4B/TEAD2/LEF1	8
Dopaminergic synapse - Homo sapiens (human):KEGG	Dopaminergic synapse - Homo sapiens (human):KEGG	7/527	131/12994	0.282049	0.282049	0.820156	GNB4/AKT3/ITPR3/ITPR1/MAPK11/GNG12/PPP1R1B	7
Basigin interactions:Reactome	Basigin interactions:Reactome	2/527	26/12994	0.28465	0.28465	0.820156	SLC7A10/ITGA3	2
Downregulation of TGF-beta receptor signaling:Reactome	Downregulation of TGF-beta receptor signaling:Reactome	2/527	26/12994	0.28465	0.28465	0.820156	TGFBR2/TGFB1	2
ID:NetPath	ID:NetPath	2/527	26/12994	0.28465	0.28465	0.820156	ID3/ID1	2
links between pyk2 and map kinases:BioCarta	links between pyk2 and map kinases:BioCarta	2/527	26/12994	0.28465	0.28465	0.820156	SRC/PTK2B	2
N-glycan antennae elongation in the medial/trans-Golgi:Reactome	N-glycan antennae elongation in the medial/trans-Golgi:Reactome	2/527	26/12994	0.28465	0.28465	0.820156	FUT8/CHST8	2
TSH:NetPath	TSH:NetPath	2/527	26/12994	0.28465	0.28465	0.820156	LEP/IGF1R	2
Twelve loci associated with ADHD:Wikipathways	Twelve loci associated with ADHD:Wikipathways	2/527	26/12994	0.28465	0.28465	0.820156	PTPRF/ARTN	2
Gap junction - Homo sapiens (human):KEGG	Gap junction - Homo sapiens (human):KEGG	5/527	88/12994	0.28559	0.28559	0.820535	LPAR1/PDGFRA/SRC/ITPR3/ITPR1	5
Protein-protein interactions at synapses:Reactome	Protein-protein interactions at synapses:Reactome	5/527	88/12994	0.28559	0.28559	0.820535	PTPRF/NLGN1/LIN7A/GRIN2D/LRFN1	5
Cushing syndrome - Homo sapiens (human):KEGG	Cushing syndrome - Homo sapiens (human):KEGG	8/527	154/12994	0.287536	0.287536	0.824957	AHR/ITPR3/AGTR1/ITPR1/CACNA1H/KCNK2/CDKN2A/LEF1	8
Fc epsilon RI signaling pathway - Homo sapiens (human):KEGG	Fc epsilon RI signaling pathway - Homo sapiens (human):KEGG	4/527	67/12994	0.288203	0.288203	0.825702	FYN/AKT3/GAB2/MAPK11	4
Intracellular signaling by second messengers:Reactome	Intracellular signaling by second messengers:Reactome	12/527	245/12994	0.292282	0.292282	0.836206	FYN/PDGFRA/AKT3/PIP4K2A/SRC/ITPR3/SNAI2/PDE1B/HDAC7/FGF2/ITPR1/PRR5	12
Pancreatic adenocarcinoma pathway:Wikipathways	Pancreatic adenocarcinoma pathway:Wikipathways	5/527	89/12994	0.293513	0.293513	0.838546	TGFBR2/TGFB1/AKT3/TIAM1/CDKN2A	5
Arf6 trafficking events:PID	Arf6 trafficking events:PID	3/527	47/12994	0.297312	0.297312	0.838967	AGTR1/ITGA3/ITGA11	3
Cysteine and methionine metabolism - Homo sapiens (human):KEGG	Cysteine and methionine metabolism - Homo sapiens (human):KEGG	3/527	47/12994	0.297312	0.297312	0.838967	CDO1/DNMT1/IL4I1	3
Ether lipid metabolism - Homo sapiens (human):KEGG	Ether lipid metabolism - Homo sapiens (human):KEGG	3/527	47/12994	0.297312	0.297312	0.838967	LPCAT1/LPCAT2/PLA2G5	3
Heart Development:Wikipathways	Heart Development:Wikipathways	3/527	47/12994	0.297312	0.297312	0.838967	NFATC4/FOXC2/HAND2	3
Signaling by FGFR in disease:Reactome	Signaling by FGFR in disease:Reactome	3/527	47/12994	0.297312	0.297312	0.838967	FGF2/CNTRL/GAB2	3
TBC/RABGAPs:Reactome	TBC/RABGAPs:Reactome	3/527	47/12994	0.297312	0.297312	0.838967	TBC1D10A/RAB8A/RAB33A	3
Trans-sulfuration pathway:Wikipathways	Trans-sulfuration pathway:Wikipathways	3/527	47/12994	0.297312	0.297312	0.838967	CDO1/GGT5/DNMT1	3
Glycolysis / Gluconeogenesis - Homo sapiens (human):KEGG	Glycolysis / Gluconeogenesis - Homo sapiens (human):KEGG	4/527	68/12994	0.297383	0.297383	0.838967	PCK2/ADH1B/PCK1/ADH1A	4
TCR signaling in na&#xef;ve CD4+ T cells:PID	TCR signaling in na&#xef;ve CD4+ T cells:PID	4/527	68/12994	0.297383	0.297383	0.838967	FYN/PAG1/GAB2/GRAP2	4
Viral carcinogenesis - Homo sapiens (human):KEGG	Viral carcinogenesis - Homo sapiens (human):KEGG	10/527	201/12994	0.299252	0.299252	0.841267	GSN/SRC/C3/HDAC7/HIST1H2BK/SP100/HIST1H4I/CDKN2A/HLA-C/HLA-G	10
IL-7:NetPath	IL-7:NetPath	2/527	27/12994	0.299857	0.299857	0.841267	FYN/PTK2B	2
thrombin signaling and protease-activated receptors:BioCarta	thrombin signaling and protease-activated receptors:BioCarta	2/527	27/12994	0.299857	0.299857	0.841267	ROCK1/PTK2B	2
VEGFR2 mediated vascular permeability:Reactome	VEGFR2 mediated vascular permeability:Reactome	2/527	27/12994	0.299857	0.299857	0.841267	AKT3/PRR5	2
Cholinergic synapse - Homo sapiens (human):KEGG	Cholinergic synapse - Homo sapiens (human):KEGG	6/527	112/12994	0.302282	0.302282	0.84429	FYN/GNB4/AKT3/ITPR3/ITPR1/GNG12	6
Ion channel transport:Reactome	Ion channel transport:Reactome	9/527	179/12994	0.302496	0.302496	0.84429	ATP8B2/ATP10D/ATP8B4/TCIRG1/CLIC2/BEST1/SCNN1B/FKBP1B/BEST4	9
Constitutive Signaling by Aberrant PI3K in Cancer:Reactome	Constitutive Signaling by Aberrant PI3K in Cancer:Reactome	4/527	69/12994	0.306598	0.306598	0.84429	FYN/PDGFRA/SRC/FGF2	4
Alcoholism - Homo sapiens (human):KEGG	Alcoholism - Homo sapiens (human):KEGG	9/527	180/12994	0.308103	0.308103	0.84429	GNB4/HDAC7/HIST1H2BK/HIST3H2A/GNG12/HIST1H4I/PPP1R1B/SHC2/GRIN2D	9
Differentiation Pathway:Wikipathways	Differentiation Pathway:Wikipathways	3/527	48/12994	0.308523	0.308523	0.84429	TGFB1/FGF2/IGF1	3
Histidine, lysine, phenylalanine, tyrosine, proline and tryptophan catabolism:Reactome	Histidine, lysine, phenylalanine, tyrosine, proline and tryptophan catabolism:Reactome	3/527	48/12994	0.308523	0.308523	0.84429	HNMT/SLC36A4/IL4I1	3
Apoptosis Modulation and Signaling:Wikipathways	Apoptosis Modulation and Signaling:Wikipathways	5/527	91/12994	0.309466	0.309466	0.84429	PTPN13/TNFRSF11B/PEA15/CDKN2A/BIRC5	5
Morphine addiction - Homo sapiens (human):KEGG	Morphine addiction - Homo sapiens (human):KEGG	5/527	91/12994	0.309466	0.309466	0.84429	GNB4/PDE3B/PDE1B/GRK5/GNG12	5
G-protein activation:Reactome	G-protein activation:Reactome	2/527	28/12994	0.315009	0.315009	0.84429	GNB4/GNG12	2
GPCR GroupI metabotropic glutamate receptor:INOH	GPCR GroupI metabotropic glutamate receptor:INOH	2/527	28/12994	0.315009	0.315009	0.84429	ITPR3/ITPR1	2
One Carbon Metabolism:Wikipathways	One Carbon Metabolism:Wikipathways	2/527	28/12994	0.315009	0.315009	0.84429	DNMT1/TCN2	2
Platelet calcium homeostasis:Reactome	Platelet calcium homeostasis:Reactome	2/527	28/12994	0.315009	0.315009	0.84429	ITPR3/ITPR1	2
AP-1 transcription factor network:PID	AP-1 transcription factor network:PID	4/527	70/12994	0.315842	0.315842	0.84429	TGFB1/TIMP1/EDN1/CDKN2A	4
Drug metabolism - cytochrome P450 - Homo sapiens (human):KEGG	Drug metabolism - cytochrome P450 - Homo sapiens (human):KEGG	4/527	70/12994	0.315842	0.315842	0.84429	MGST1/ADH1B/FMO3/ADH1A	4
p75(NTR)-mediated signaling:PID	p75(NTR)-mediated signaling:PID	4/527	70/12994	0.315842	0.315842	0.84429	APP/RIPK2/RHOC/OMG	4
Prolactin signaling pathway - Homo sapiens (human):KEGG	Prolactin signaling pathway - Homo sapiens (human):KEGG	4/527	70/12994	0.315842	0.315842	0.84429	AKT3/SRC/MAPK11/SHC2	4
Regulation of insulin secretion:Reactome	Regulation of insulin secretion:Reactome	4/527	70/12994	0.315842	0.315842	0.84429	GNB4/ITPR3/ITPR1/GNG12	4
superpathway of inositol phosphate compounds:HumanCyc	superpathway of inositol phosphate compounds:HumanCyc	4/527	70/12994	0.315842	0.315842	0.84429	PIP4K2A/PIK3C2A/PI4K2B/PIP5KL1	4
Glutamatergic synapse - Homo sapiens (human):KEGG	Glutamatergic synapse - Homo sapiens (human):KEGG	6/527	114/12994	0.316589	0.316589	0.84429	GNB4/ITPR3/ITPR1/GRIK5/GNG12/GRIN2D	6
Corticotropin-releasing hormone signaling pathway:Wikipathways	Corticotropin-releasing hormone signaling pathway:Wikipathways	5/527	92/12994	0.317488	0.317488	0.84429	TGFB1/ECE1/TBX19/CASP12/CACNA1H	5
Cocaine addiction - Homo sapiens (human):KEGG	Cocaine addiction - Homo sapiens (human):KEGG	3/527	49/12994	0.319748	0.319748	0.84429	GPSM1/PPP1R1B/GRIN2D	3
Metabolism of fat-soluble vitamins:Reactome	Metabolism of fat-soluble vitamins:Reactome	3/527	49/12994	0.319748	0.319748	0.84429	LRP1/RBP4/HSPG2	3
Platelet Aggregation Inhibitor Pathway, Pharmacodynamics:PharmGKB	Platelet Aggregation Inhibitor Pathway, Pharmacodynamics:PharmGKB	3/527	49/12994	0.319748	0.319748	0.84429	COL4A2/COL4A1/PTGER2	3
Clathrin-mediated endocytosis:Reactome	Clathrin-mediated endocytosis:Reactome	7/527	138/12994	0.327506	0.327506	0.84429	DAB2/ARPC5/AGTR1/STON1/HIP1/AMPH/PIK3C2A	7
Cyclin A:Cdk2-associated events at S phase entry:Reactome	Cyclin A:Cdk2-associated events at S phase entry:Reactome	2/527	29/12994	0.330087	0.330087	0.84429	AKT3/CDC25B	2
Lipid Metabolism Pathway:Wikipathways	Lipid Metabolism Pathway:Wikipathways	2/527	29/12994	0.330087	0.330087	0.84429	AKT3/PLIN1	2
MAPK Cascade:Wikipathways	MAPK Cascade:Wikipathways	2/527	29/12994	0.330087	0.330087	0.84429	MAP3K12/RASA3	2
Negative regulation of FGFR3 signaling:Reactome	Negative regulation of FGFR3 signaling:Reactome	2/527	29/12994	0.330087	0.330087	0.84429	SRC/FGF2	2
The role of Nef in HIV-1 replication and disease pathogenesis:Reactome	The role of Nef in HIV-1 replication and disease pathogenesis:Reactome	2/527	29/12994	0.330087	0.330087	0.84429	FYN/ELMO1	2
TNFs bind their physiological receptors:Reactome	TNFs bind their physiological receptors:Reactome	2/527	29/12994	0.330087	0.330087	0.84429	TNFRSF11B/TNFSF14	2
TP53 Regulates Transcription of Cell Death Genes:Wikipathways	TP53 Regulates Transcription of Cell Death Genes:Wikipathways	2/527	29/12994	0.330087	0.330087	0.84429	PERP/BIRC5	2
VEGFR1 specific signals:PID	VEGFR1 specific signals:PID	2/527	29/12994	0.330087	0.330087	0.84429	SHC2/PGF	2
Cholesterol metabolism - Homo sapiens (human):KEGG	Cholesterol metabolism - Homo sapiens (human):KEGG	3/527	50/12994	0.330976	0.330976	0.84429	LRP1/NPC2/ANGPTL8	3
Integration of energy metabolism:Reactome	Integration of energy metabolism:Reactome	5/527	94/12994	0.333604	0.333604	0.84429	GNB4/ITPR3/ADIPOQ/ITPR1/GNG12	5
Fluid shear stress and atherosclerosis - Homo sapiens (human):KEGG	Fluid shear stress and atherosclerosis - Homo sapiens (human):KEGG	7/527	139/12994	0.3341	0.3341	0.84429	MMP2/MGST1/AKT3/SRC/EDN1/MAPK11/SELE	7
Clathrin derived vesicle budding:Reactome	Clathrin derived vesicle budding:Reactome	4/527	72/12994	0.334394	0.334394	0.84429	APP/AP1G2/PIK3C2A/AP3S1	4
trans-Golgi Network Vesicle Budding:Reactome	trans-Golgi Network Vesicle Budding:Reactome	4/527	72/12994	0.334394	0.334394	0.84429	APP/AP1G2/PIK3C2A/AP3S1	4
Neuroactive ligand-receptor interaction - Homo sapiens (human):KEGG	Neuroactive ligand-receptor interaction - Homo sapiens (human):KEGG	13/527	277/12994	0.334401	0.334401	0.84429	LPAR1/LEPR/PTGFR/AGTR1/GRID1/S1PR2/PTGER2/S1PR3/GRIK5/LEP/VIPR1/GRIN2D/ADRA1A	13
Activation of Ca-permeable Kainate Receptor:Reactome	Activation of Ca-permeable Kainate Receptor:Reactome	1/527	10/12994	0.339113	0.339113	0.84429	GRIK5	1
Activation of PPARGC1A (PGC-1alpha) by phosphorylation:Reactome	Activation of PPARGC1A (PGC-1alpha) by phosphorylation:Reactome	1/527	10/12994	0.339113	0.339113	0.84429	MAPK11	1
Activation of SMO:Reactome	Activation of SMO:Reactome	1/527	10/12994	0.339113	0.339113	0.84429	EVC2	1
Activation of the AP-1 family of transcription factors:Reactome	Activation of the AP-1 family of transcription factors:Reactome	1/527	10/12994	0.339113	0.339113	0.84429	MAPK11	1
Adrenoleukodystrophy, X-linked:SMPDB	Adrenoleukodystrophy, X-linked:SMPDB	1/527	10/12994	0.339113	0.339113	0.84429	ABCD2	1
Beta Oxidation of Very Long Chain Fatty Acids:SMPDB	Beta Oxidation of Very Long Chain Fatty Acids:SMPDB	1/527	10/12994	0.339113	0.339113	0.84429	ABCD2	1
Carnitine-acylcarnitine translocase deficiency:SMPDB	Carnitine-acylcarnitine translocase deficiency:SMPDB	1/527	10/12994	0.339113	0.339113	0.84429	ABCD2	1
Crosslinking of collagen fibrils:Reactome	Crosslinking of collagen fibrils:Reactome	1/527	10/12994	0.339113	0.339113	0.84429	LOX	1
FBXL7 down-regulates AURKA during mitotic entry and in early mitosis:Reactome	FBXL7 down-regulates AURKA during mitotic entry and in early mitosis:Reactome	1/527	10/12994	0.339113	0.339113	0.84429	FBXL7	1
FGFR2b ligand binding and activation:Reactome	FGFR2b ligand binding and activation:Reactome	1/527	10/12994	0.339113	0.339113	0.84429	FGF2	1
Gamma-carboxylation of protein precursors:Reactome	Gamma-carboxylation of protein precursors:Reactome	1/527	10/12994	0.339113	0.339113	0.84429	PROS1	1
Gap junction degradation:Reactome	Gap junction degradation:Reactome	1/527	10/12994	0.339113	0.339113	0.84429	DAB2	1
GP1b-IX-V activation signalling:Reactome	GP1b-IX-V activation signalling:Reactome	1/527	10/12994	0.339113	0.339113	0.84429	SRC	1
Hyaluronan uptake and degradation:Reactome	Hyaluronan uptake and degradation:Reactome	1/527	10/12994	0.339113	0.339113	0.84429	HYAL2	1
IL-13 signaling:INOH	IL-13 signaling:INOH	1/527	10/12994	0.339113	0.339113	0.84429	STAT6	1
Intracellular Signalling Through FSH Receptor and Follicle Stimulating Hormone:SMPDB	Intracellular Signalling Through FSH Receptor and Follicle Stimulating Hormone:SMPDB	1/527	10/12994	0.339113	0.339113	0.84429	GNG12	1
Intracellular Signalling Through LHCGR Receptor and Luteinizing Hormone/Choriogonadotropin:SMPDB	Intracellular Signalling Through LHCGR Receptor and Luteinizing Hormone/Choriogonadotropin:SMPDB	1/527	10/12994	0.339113	0.339113	0.84429	GNG12	1
Ionotropic activity of kainate receptors:Reactome	Ionotropic activity of kainate receptors:Reactome	1/527	10/12994	0.339113	0.339113	0.84429	GRIK5	1
Metabolism of ingested SeMet, Sec, MeSec into H2Se:Reactome	Metabolism of ingested SeMet, Sec, MeSec into H2Se:Reactome	1/527	10/12994	0.339113	0.339113	0.84429	HNMT	1
MTHFR deficiency:Wikipathways	MTHFR deficiency:Wikipathways	1/527	10/12994	0.339113	0.339113	0.84429	DNMT1	1
Nicotine Pathway, Pharmacokinetics:PharmGKB	Nicotine Pathway, Pharmacokinetics:PharmGKB	1/527	10/12994	0.339113	0.339113	0.84429	FMO3	1
Organic cation transport:Reactome	Organic cation transport:Reactome	1/527	10/12994	0.339113	0.339113	0.84429	SLC22A15	1
pentose phosphate pathway:HumanCyc	pentose phosphate pathway:HumanCyc	1/527	10/12994	0.339113	0.339113	0.84429	G6PD	1
regulation of spermatogenesis by crem:BioCarta	regulation of spermatogenesis by crem:BioCarta	1/527	10/12994	0.339113	0.339113	0.84429	FHL5	1
regulation of splicing through sam68:BioCarta	regulation of splicing through sam68:BioCarta	1/527	10/12994	0.339113	0.339113	0.84429	SRC	1
Removal of aminoterminal propeptides from gamma-carboxylated proteins:Reactome	Removal of aminoterminal propeptides from gamma-carboxylated proteins:Reactome	1/527	10/12994	0.339113	0.339113	0.84429	PROS1	1
Tamoxifen Action Pathway:SMPDB	Tamoxifen Action Pathway:SMPDB	1/527	10/12994	0.339113	0.339113	0.84429	FMO3	1
Tamoxifen Metabolism Pathway:SMPDB	Tamoxifen Metabolism Pathway:SMPDB	1/527	10/12994	0.339113	0.339113	0.84429	FMO3	1
Thyroxine biosynthesis:Reactome	Thyroxine biosynthesis:Reactome	1/527	10/12994	0.339113	0.339113	0.84429	DIO3	1
Transcriptional Regulation by E2F6:Wikipathways	Transcriptional Regulation by E2F6:Wikipathways	1/527	10/12994	0.339113	0.339113	0.84429	RRM2	1
Uptake and function of anthrax toxins:Reactome	Uptake and function of anthrax toxins:Reactome	1/527	10/12994	0.339113	0.339113	0.84429	ANTXR2	1
Urea cycle:Reactome	Urea cycle:Reactome	1/527	10/12994	0.339113	0.339113	0.84429	NMRAL1	1
VEGF and VEGFR signaling network:PID	VEGF and VEGFR signaling network:PID	1/527	10/12994	0.339113	0.339113	0.84429	PGF	1
Vincristine Action Pathway:SMPDB	Vincristine Action Pathway:SMPDB	1/527	10/12994	0.339113	0.339113	0.84429	ABCC3	1
Vindesine Action Pathway:SMPDB	Vindesine Action Pathway:SMPDB	1/527	10/12994	0.339113	0.339113	0.84429	ABCC3	1
Vinka Alkaloid Pathway, Pharmacokinetics:PharmGKB	Vinka Alkaloid Pathway, Pharmacokinetics:PharmGKB	1/527	10/12994	0.339113	0.339113	0.84429	ABCC3	1
Amyotrophic lateral sclerosis (ALS) - Homo sapiens (human):KEGG	Amyotrophic lateral sclerosis (ALS) - Homo sapiens (human):KEGG	3/527	51/12994	0.342199	0.342199	0.84429	CASP12/MAPK11/GRIN2D	3
Cytosolic sensors of pathogen-associated DNA:Reactome	Cytosolic sensors of pathogen-associated DNA:Reactome	3/527	51/12994	0.342199	0.342199	0.84429	STAT6/TMEM173/APP	3
IL3:NetPath	IL3:NetPath	3/527	51/12994	0.342199	0.342199	0.84429	DOK1/KCNIP3/GAB2	3
Beta2 integrin cell surface interactions:PID	Beta2 integrin cell surface interactions:PID	2/527	30/12994	0.345071	0.345071	0.84429	TGFBI/C3	2
Citrate cycle (TCA cycle) - Homo sapiens (human):KEGG	Citrate cycle (TCA cycle) - Homo sapiens (human):KEGG	2/527	30/12994	0.345071	0.345071	0.84429	PCK2/PCK1	2
DAP12 signaling:Reactome	DAP12 signaling:Reactome	2/527	30/12994	0.345071	0.345071	0.84429	FYN/GRAP2	2
Factors and pathways affecting insulin-like growth factor (IGF1)-Akt signaling:Wikipathways	Factors and pathways affecting insulin-like growth factor (IGF1)-Akt signaling:Wikipathways	2/527	30/12994	0.345071	0.345071	0.84429	IGF1/IGF1R	2
IGF1 pathway:PID	IGF1 pathway:PID	2/527	30/12994	0.345071	0.345071	0.84429	IGF1/IGF1R	2
mucin core 1 and core 2 <i>O</i>-glycosylation:HumanCyc	mucin core 1 and core 2 <i>O</i>-glycosylation:HumanCyc	2/527	30/12994	0.345071	0.345071	0.84429	GALNT4/GALNT3	2
Pentose phosphate pathway - Homo sapiens (human):KEGG	Pentose phosphate pathway - Homo sapiens (human):KEGG	2/527	30/12994	0.345071	0.345071	0.84429	PRPS2/G6PD	2
Plasma lipoprotein remodeling:Reactome	Plasma lipoprotein remodeling:Reactome	2/527	30/12994	0.345071	0.345071	0.84429	PCSK5/ANGPTL8	2
Regulation of TP53 Activity through Acetylation:Reactome	Regulation of TP53 Activity through Acetylation:Reactome	2/527	30/12994	0.345071	0.345071	0.84429	AKT3/PIP4K2A	2
TCA cycle:EHMN	TCA cycle:EHMN	2/527	30/12994	0.345071	0.345071	0.84429	PCK2/PCK1	2
Apoptosis:Reactome	Apoptosis:Reactome	6/527	118/12994	0.345486	0.345486	0.84429	VIM/GSN/AKT3/ROCK1/STK26/BMX	6
Regulation of actin dynamics for phagocytic cup formation:Reactome	Regulation of actin dynamics for phagocytic cup formation:Reactome	7/527	141/12994	0.347342	0.347342	0.84429	WIPF1/DOCK1/ARPC1B/ARPC5/WASF2/ELMO1/WASF1	7
Aldosterone synthesis and secretion - Homo sapiens (human):KEGG	Aldosterone synthesis and secretion - Homo sapiens (human):KEGG	5/527	96/12994	0.349791	0.349791	0.84429	ITPR3/AGTR1/PRKD2/ITPR1/CACNA1H	5
IL6:NetPath	IL6:NetPath	4/527	74/12994	0.352991	0.352991	0.84429	FYN/BMX/PTK2B/GAB2	4
Inositol phosphate metabolism - Homo sapiens (human):KEGG	Inositol phosphate metabolism - Homo sapiens (human):KEGG	4/527	74/12994	0.352991	0.352991	0.84429	PIP4K2A/PIK3C2A/PI4K2B/PIP5KL1	4
Amino acid and oligopeptide SLC transporters:Reactome	Amino acid and oligopeptide SLC transporters:Reactome	3/527	52/12994	0.353407	0.353407	0.84429	SLC36A4/SLC7A10/SLC38A5	3
Signaling events mediated by Stem cell factor receptor (c-Kit):PID	Signaling events mediated by Stem cell factor receptor (c-Kit):PID	3/527	52/12994	0.353407	0.353407	0.84429	DOK1/SNAI2/GRAP2	3
G alpha (i) signalling events:Reactome	G alpha (i) signalling events:Reactome	18/527	399/12994	0.354841	0.354841	0.84429	LPAR1/LRP1/GNB4/APP/ITPR3/GPSM1/C3/PDE1B/S1PR2/C5/ITPR1/SLC24A1/S1PR3/RBP4/HSPG2/GNG12/PPP1R1B/GAL	18
PI5P, PP2A and IER3 Regulate PI3K/AKT Signaling:Reactome	PI5P, PP2A and IER3 Regulate PI3K/AKT Signaling:Reactome	5/527	97/12994	0.357902	0.357902	0.84429	FYN/PDGFRA/PIP4K2A/SRC/FGF2	5
Prostate cancer - Homo sapiens (human):KEGG	Prostate cancer - Homo sapiens (human):KEGG	5/527	97/12994	0.357902	0.357902	0.84429	PDGFRA/AKT3/IGF1/IGF1R/LEF1	5
Adherens junctions interactions:Reactome	Adherens junctions interactions:Reactome	2/527	31/12994	0.359943	0.359943	0.84429	ANG/NECTIN3	2
Aurora A signaling:PID	Aurora A signaling:PID	2/527	31/12994	0.359943	0.359943	0.84429	CDC25B/BIRC5	2
HSF1 activation:Reactome	HSF1 activation:Reactome	2/527	31/12994	0.359943	0.359943	0.84429	EEF1A1/HSPA6	2
Inwardly rectifying K+ channels:Reactome	Inwardly rectifying K+ channels:Reactome	2/527	31/12994	0.359943	0.359943	0.84429	GNG12/KCNJ8	2
Methylenetetrahydrofolate Reductase Deficiency (MTHFRD):SMPDB	Methylenetetrahydrofolate Reductase Deficiency (MTHFRD):SMPDB	2/527	31/12994	0.359943	0.359943	0.84429	DNMT1/IL4I1	2
Nectin adhesion pathway:PID	Nectin adhesion pathway:PID	2/527	31/12994	0.359943	0.359943	0.84429	SRC/NECTIN3	2
Negative regulation of FGFR4 signaling:Reactome	Negative regulation of FGFR4 signaling:Reactome	2/527	31/12994	0.359943	0.359943	0.84429	SRC/FGF2	2
Signal amplification:Reactome	Signal amplification:Reactome	2/527	31/12994	0.359943	0.359943	0.84429	GNB4/GNG12	2
Statin Pathway:Wikipathways	Statin Pathway:Wikipathways	2/527	31/12994	0.359943	0.359943	0.84429	LRP1/SQLE	2
Transferrin endocytosis and recycling:Reactome	Transferrin endocytosis and recycling:Reactome	2/527	31/12994	0.359943	0.359943	0.84429	STEAP2/TCIRG1	2
Tumor suppressor activity of SMARCB1:Wikipathways	Tumor suppressor activity of SMARCB1:Wikipathways	2/527	31/12994	0.359943	0.359943	0.84429	GLI3/CDKN2A	2
Pancreatic cancer - Homo sapiens (human):KEGG	Pancreatic cancer - Homo sapiens (human):KEGG	4/527	75/12994	0.362294	0.362294	0.84429	TGFBR2/TGFB1/AKT3/CDKN2A	4
Notch signaling pathway:PID	Notch signaling pathway:PID	3/527	53/12994	0.364592	0.364592	0.84429	MAML2/NOTCH2/DNER	3
5-oxoprolinase deficiency:SMPDB	5-oxoprolinase deficiency:SMPDB	1/527	11/12994	0.365937	0.365937	0.84429	ANPEP	1
5-Oxoprolinuria:SMPDB	5-Oxoprolinuria:SMPDB	1/527	11/12994	0.365937	0.365937	0.84429	ANPEP	1
Activation of the phototransduction cascade:Reactome	Activation of the phototransduction cascade:Reactome	1/527	11/12994	0.365937	0.365937	0.84429	SLC24A1	1
ALK2 signaling events:PID	ALK2 signaling events:PID	1/527	11/12994	0.365937	0.365937	0.84429	SMAD9	1
Betazole Action Pathway:SMPDB	Betazole Action Pathway:SMPDB	1/527	11/12994	0.365937	0.365937	0.84429	CLIC2	1
Cimetidine Action Pathway:SMPDB	Cimetidine Action Pathway:SMPDB	1/527	11/12994	0.365937	0.365937	0.84429	CLIC2	1
Esomeprazole Action Pathway:SMPDB	Esomeprazole Action Pathway:SMPDB	1/527	11/12994	0.365937	0.365937	0.84429	CLIC2	1
Famotidine Action Pathway:SMPDB	Famotidine Action Pathway:SMPDB	1/527	11/12994	0.365937	0.365937	0.84429	CLIC2	1
Gamma-carboxylation, transport, and amino-terminal cleavage of proteins:Reactome	Gamma-carboxylation, transport, and amino-terminal cleavage of proteins:Reactome	1/527	11/12994	0.365937	0.365937	0.84429	PROS1	1
Gamma-glutamyl-transpeptidase deficiency:SMPDB	Gamma-glutamyl-transpeptidase deficiency:SMPDB	1/527	11/12994	0.365937	0.365937	0.84429	ANPEP	1
Gamma-Glutamyltransferase Deficiency:SMPDB	Gamma-Glutamyltransferase Deficiency:SMPDB	1/527	11/12994	0.365937	0.365937	0.84429	ANPEP	1
Gastric Acid Production:SMPDB	Gastric Acid Production:SMPDB	1/527	11/12994	0.365937	0.365937	0.84429	CLIC2	1
Glutathione Metabolism:SMPDB	Glutathione Metabolism:SMPDB	1/527	11/12994	0.365937	0.365937	0.84429	ANPEP	1
Glutathione Synthetase Deficiency:SMPDB	Glutathione Synthetase Deficiency:SMPDB	1/527	11/12994	0.365937	0.365937	0.84429	ANPEP	1
Glycogen synthesis:Reactome	Glycogen synthesis:Reactome	1/527	11/12994	0.365937	0.365937	0.84429	GYG2	1
IL-5 signaling:INOH	IL-5 signaling:INOH	1/527	11/12994	0.365937	0.365937	0.84429	SHC2	1
Lansoprazole Action Pathway:SMPDB	Lansoprazole Action Pathway:SMPDB	1/527	11/12994	0.365937	0.365937	0.84429	CLIC2	1
Metiamide Action Pathway:SMPDB	Metiamide Action Pathway:SMPDB	1/527	11/12994	0.365937	0.365937	0.84429	CLIC2	1
mRNA Editing:Reactome	mRNA Editing:Reactome	1/527	11/12994	0.365937	0.365937	0.84429	ADAR	1
Nizatidine Action Pathway:SMPDB	Nizatidine Action Pathway:SMPDB	1/527	11/12994	0.365937	0.365937	0.84429	CLIC2	1
NOTCH-Core:Signalink	NOTCH-Core:Signalink	1/527	11/12994	0.365937	0.365937	0.84429	NOTCH2	1
Omeprazole Action Pathway:SMPDB	Omeprazole Action Pathway:SMPDB	1/527	11/12994	0.365937	0.365937	0.84429	CLIC2	1
Pantoprazole Action Pathway:SMPDB	Pantoprazole Action Pathway:SMPDB	1/527	11/12994	0.365937	0.365937	0.84429	CLIC2	1
Phenylalanine and Tyrosine Metabolism:SMPDB	Phenylalanine and Tyrosine Metabolism:SMPDB	1/527	11/12994	0.365937	0.365937	0.84429	IL4I1	1
Phenylketonuria:SMPDB	Phenylketonuria:SMPDB	1/527	11/12994	0.365937	0.365937	0.84429	IL4I1	1
Pirenzepine Action Pathway:SMPDB	Pirenzepine Action Pathway:SMPDB	1/527	11/12994	0.365937	0.365937	0.84429	CLIC2	1
POU5F1 (OCT4), SOX2, NANOG repress genes related to differentiation:Reactome	POU5F1 (OCT4), SOX2, NANOG repress genes related to differentiation:Reactome	1/527	11/12994	0.365937	0.365937	0.84429	HHEX	1
Pyrimidine salvage:Reactome	Pyrimidine salvage:Reactome	1/527	11/12994	0.365937	0.365937	0.84429	CDA	1
Rabeprazole Action Pathway:SMPDB	Rabeprazole Action Pathway:SMPDB	1/527	11/12994	0.365937	0.365937	0.84429	CLIC2	1
Ranitidine Action Pathway:SMPDB	Ranitidine Action Pathway:SMPDB	1/527	11/12994	0.365937	0.365937	0.84429	CLIC2	1
rho-selective guanine exchange factor akap13 mediates stress fiber formation:BioCarta	rho-selective guanine exchange factor akap13 mediates stress fiber formation:BioCarta	1/527	11/12994	0.365937	0.365937	0.84429	LPAR1	1
Roxatidine acetate Action Pathway:SMPDB	Roxatidine acetate Action Pathway:SMPDB	1/527	11/12994	0.365937	0.365937	0.84429	CLIC2	1
Signaling by activated point mutants of FGFR1:Reactome	Signaling by activated point mutants of FGFR1:Reactome	1/527	11/12994	0.365937	0.365937	0.84429	FGF2	1
Synthesis of PIPs at the late endosome membrane:Reactome	Synthesis of PIPs at the late endosome membrane:Reactome	1/527	11/12994	0.365937	0.365937	0.84429	PIK3C2A	1
Transcriptional regulation by RUNX2:Wikipathways	Transcriptional regulation by RUNX2:Wikipathways	1/527	11/12994	0.365937	0.365937	0.84429	LGALS3	1
Tyrosinemia Type 2 (or Richner-Hanhart syndrome):SMPDB	Tyrosinemia Type 2 (or Richner-Hanhart syndrome):SMPDB	1/527	11/12994	0.365937	0.365937	0.84429	IL4I1	1
Tyrosinemia Type 3 (TYRO3):SMPDB	Tyrosinemia Type 3 (TYRO3):SMPDB	1/527	11/12994	0.365937	0.365937	0.84429	IL4I1	1
Vinblastine Action Pathway:SMPDB	Vinblastine Action Pathway:SMPDB	1/527	11/12994	0.365937	0.365937	0.84429	ABCC3	1
Vinorelbine Action Pathway:SMPDB	Vinorelbine Action Pathway:SMPDB	1/527	11/12994	0.365937	0.365937	0.84429	ABCC3	1
Programmed Cell Death:Reactome	Programmed Cell Death:Reactome	6/527	121/12994	0.367321	0.367321	0.84429	VIM/GSN/AKT3/ROCK1/STK26/BMX	6
IL2:NetPath	IL2:NetPath	4/527	76/12994	0.371592	0.371592	0.84429	FYN/PTK2B/GAB2/NMI	4
SUMOylation of DNA damage response and repair proteins:Reactome	SUMOylation of DNA damage response and repair proteins:Reactome	4/527	76/12994	0.371592	0.371592	0.84429	HDAC7/SP100/EID3/CDKN2A	4
Hepatocellular carcinoma - Homo sapiens (human):KEGG	Hepatocellular carcinoma - Homo sapiens (human):KEGG	8/527	168/12994	0.372708	0.372708	0.84429	TGFBR2/MGST1/TGFB1/AKT3/SHC2/CDKN2A/IGF1R/LEF1	8
Citrate cycle:INOH	Citrate cycle:INOH	2/527	32/12994	0.374689	0.374689	0.84429	PCK2/PCK1	2
Development and heterogeneity of the ILC family:Wikipathways	Development and heterogeneity of the ILC family:Wikipathways	2/527	32/12994	0.374689	0.374689	0.84429	AHR/GFI1	2
Initiation of transcription and translation elongation at the HIV-1 LTR:Wikipathways	Initiation of transcription and translation elongation at the HIV-1 LTR:Wikipathways	2/527	32/12994	0.374689	0.374689	0.84429	NFATC4/HDAC7	2
Monoamine Transport:Wikipathways	Monoamine Transport:Wikipathways	2/527	32/12994	0.374689	0.374689	0.84429	AMPH/TNFRSF11B	2
Noncanonical Wnt signaling pathway:PID	Noncanonical Wnt signaling pathway:PID	2/527	32/12994	0.374689	0.374689	0.84429	ROCK1/ROR2	2
Oncogene Induced Senescence:Reactome	Oncogene Induced Senescence:Reactome	2/527	32/12994	0.374689	0.374689	0.84429	CDKN2A/ID1	2
TAK1 activates NFkB by phosphorylation and activation of IKKs complex:Reactome	TAK1 activates NFkB by phosphorylation and activation of IKKs complex:Reactome	2/527	32/12994	0.374689	0.374689	0.84429	APP/RIPK2	2
TGF-beta receptor signaling activates SMADs:Reactome	TGF-beta receptor signaling activates SMADs:Reactome	2/527	32/12994	0.374689	0.374689	0.84429	TGFBR2/TGFB1	2
WNT-Ncore:Signalink	WNT-Ncore:Signalink	2/527	32/12994	0.374689	0.374689	0.84429	DAB2/ROR2	2
Interferon type I signaling pathways:Wikipathways	Interferon type I signaling pathways:Wikipathways	3/527	54/12994	0.375744	0.375744	0.84429	FYN/PDCD4/GAB2	3
Regulation of lipolysis in adipocytes - Homo sapiens (human):KEGG	Regulation of lipolysis in adipocytes - Homo sapiens (human):KEGG	3/527	54/12994	0.375744	0.375744	0.84429	AKT3/PDE3B/PLIN1	3
Tight junction - Homo sapiens (human):KEGG	Tight junction - Homo sapiens (human):KEGG	8/527	170/12994	0.385106	0.385106	0.84429	SRC/TIAM1/CLDN15/CLDN11/MSN/ROCK1/RAB8A/CLDN23	8
Ion transport by P-type ATPases:Reactome	Ion transport by P-type ATPases:Reactome	3/527	55/12994	0.386856	0.386856	0.84429	ATP8B2/ATP10D/ATP8B4	3
Legionellosis - Homo sapiens (human):KEGG	Legionellosis - Homo sapiens (human):KEGG	3/527	55/12994	0.386856	0.386856	0.84429	EEF1A1/C3/HSPA6	3
Breast cancer - Homo sapiens (human):KEGG	Breast cancer - Homo sapiens (human):KEGG	7/527	147/12994	0.387352	0.387352	0.84429	AKT3/NOTCH2/FGF2/IGF1/SHC2/IGF1R/LEF1	7
bioactive peptide induced signaling pathway:BioCarta	bioactive peptide induced signaling pathway:BioCarta	2/527	33/12994	0.389294	0.389294	0.84429	FYN/PTK2B	2
Glucagon signaling in metabolic regulation:Reactome	Glucagon signaling in metabolic regulation:Reactome	2/527	33/12994	0.389294	0.389294	0.84429	GNB4/GNG12	2
Inflammatory Response Pathway:Wikipathways	Inflammatory Response Pathway:Wikipathways	2/527	33/12994	0.389294	0.389294	0.84429	LAMC1/LAMB1	2
Metabolism of steroid hormones:Reactome	Metabolism of steroid hormones:Reactome	2/527	33/12994	0.389294	0.389294	0.84429	HSD17B11/HSD17B14	2
Negative regulation of FGFR1 signaling:Reactome	Negative regulation of FGFR1 signaling:Reactome	2/527	33/12994	0.389294	0.389294	0.84429	SRC/FGF2	2
NOD1/2 Signaling Pathway:Reactome	NOD1/2 Signaling Pathway:Reactome	2/527	33/12994	0.389294	0.389294	0.84429	RIPK2/MAPK11	2
Oxidative Stress:Wikipathways	Oxidative Stress:Wikipathways	2/527	33/12994	0.389294	0.389294	0.84429	NOX4/MGST1	2
phospholipids as signalling intermediaries:BioCarta	phospholipids as signalling intermediaries:BioCarta	2/527	33/12994	0.389294	0.389294	0.84429	PDGFRA/SRC	2
Regulation of Ras family activation:PID	Regulation of Ras family activation:PID	2/527	33/12994	0.389294	0.389294	0.84429	SYNGAP1/LGALS3	2
Resistin as a regulator of inflammation:Wikipathways	Resistin as a regulator of inflammation:Wikipathways	2/527	33/12994	0.389294	0.389294	0.84429	AKT3/ITPR1	2
Signaling by NOTCH2:Reactome	Signaling by NOTCH2:Reactome	2/527	33/12994	0.389294	0.389294	0.84429	MAML2/NOTCH2	2
Tyrosine metabolism:INOH	Tyrosine metabolism:INOH	2/527	33/12994	0.389294	0.389294	0.84429	ADH1B/ADH1A	2
Methionine and cysteine metabolism:EHMN	Methionine and cysteine metabolism:EHMN	4/527	78/12994	0.390153	0.390153	0.84429	CP/CDO1/DNMT1/SLC7A10	4
&gamma;-glutamyl cycle:HumanCyc	&gamma;-glutamyl cycle:HumanCyc	1/527	12/12994	0.391675	0.391675	0.84429	GGT5	1
Activation of anterior HOX genes in hindbrain development during early embryogenesis:Wikipathways	Activation of anterior HOX genes in hindbrain development during early embryogenesis:Wikipathways	1/527	12/12994	0.391675	0.391675	0.84429	HOXD1	1
adenosine deoxyribonucleotides <i>de novo</i> biosynthesis:HumanCyc	adenosine deoxyribonucleotides <i>de novo</i> biosynthesis:HumanCyc	1/527	12/12994	0.391675	0.391675	0.84429	RRM2	1
Ammonia Recycling:SMPDB	Ammonia Recycling:SMPDB	1/527	12/12994	0.391675	0.391675	0.84429	ASNS	1
Bone Morphogenic Protein (BMP) Signalling and Regulation:Wikipathways	Bone Morphogenic Protein (BMP) Signalling and Regulation:Wikipathways	1/527	12/12994	0.391675	0.391675	0.84429	RUNX2	1
CD28 dependent Vav1 pathway:Reactome	CD28 dependent Vav1 pathway:Reactome	1/527	12/12994	0.391675	0.391675	0.84429	FYN	1
Degradation of cysteine and homocysteine:Reactome	Degradation of cysteine and homocysteine:Reactome	1/527	12/12994	0.391675	0.391675	0.84429	CDO1	1
FGFR1c ligand binding and activation:Reactome	FGFR1c ligand binding and activation:Reactome	1/527	12/12994	0.391675	0.391675	0.84429	FGF2	1
FGFR3 mutant receptor activation:Reactome	FGFR3 mutant receptor activation:Reactome	1/527	12/12994	0.391675	0.391675	0.84429	FGF2	1
g-protein signaling through tubby proteins:BioCarta	g-protein signaling through tubby proteins:BioCarta	1/527	12/12994	0.391675	0.391675	0.84429	EDN1	1
Gap junction trafficking:Reactome	Gap junction trafficking:Reactome	1/527	12/12994	0.391675	0.391675	0.84429	DAB2	1
guanosine deoxyribonucleotides <i>de novo</i> biosynthesis:HumanCyc	guanosine deoxyribonucleotides <i>de novo</i> biosynthesis:HumanCyc	1/527	12/12994	0.391675	0.391675	0.84429	RRM2	1
Host Interactions with Influenza Factors:Reactome	Host Interactions with Influenza Factors:Reactome	1/527	12/12994	0.391675	0.391675	0.84429	TGFB1	1
Hyaluronan metabolism:Reactome	Hyaluronan metabolism:Reactome	1/527	12/12994	0.391675	0.391675	0.84429	HYAL2	1
IL9:NetPath	IL9:NetPath	1/527	12/12994	0.391675	0.391675	0.84429	STAT6	1
Interleukin-2 signaling:Reactome	Interleukin-2 signaling:Reactome	1/527	12/12994	0.391675	0.391675	0.84429	PTK2B	1
Josephin domain DUBs:Reactome	Josephin domain DUBs:Reactome	1/527	12/12994	0.391675	0.391675	0.84429	ATXN3	1
Oxidation of Branched Chain Fatty Acids:SMPDB	Oxidation of Branched Chain Fatty Acids:SMPDB	1/527	12/12994	0.391675	0.391675	0.84429	ABCD2	1
Pre-NOTCH Processing in Golgi:Reactome	Pre-NOTCH Processing in Golgi:Reactome	1/527	12/12994	0.391675	0.391675	0.84429	NOTCH2	1
Pyrimidine catabolism:Reactome	Pyrimidine catabolism:Reactome	1/527	12/12994	0.391675	0.391675	0.84429	DPYD	1
Receptor Mediated Mitophagy:Reactome	Receptor Mediated Mitophagy:Reactome	1/527	12/12994	0.391675	0.391675	0.84429	SRC	1
Reversible hydration of carbon dioxide:Reactome	Reversible hydration of carbon dioxide:Reactome	1/527	12/12994	0.391675	0.391675	0.84429	CA5B	1
Scavenging of heme from plasma:Reactome	Scavenging of heme from plasma:Reactome	1/527	12/12994	0.391675	0.391675	0.84429	LRP1	1
Signaling by activated point mutants of FGFR3:Reactome	Signaling by activated point mutants of FGFR3:Reactome	1/527	12/12994	0.391675	0.391675	0.84429	FGF2	1
Stabilization of p53:Reactome	Stabilization of p53:Reactome	1/527	12/12994	0.391675	0.391675	0.84429	CDKN2A	1
Transport of organic anions:Reactome	Transport of organic anions:Reactome	1/527	12/12994	0.391675	0.391675	0.84429	SLCO2A1	1
Muscle contraction:Reactome	Muscle contraction:Reactome	9/527	195/12994	0.394272	0.394272	0.84429	VIM/ITPR3/KCNK1/CLIC2/KCNIP3/ITPR1/FKBP1B/KCND1/KCNK2	9
TCR signaling in na&#xef;ve CD8+ T cells:PID	TCR signaling in na&#xef;ve CD8+ T cells:PID	3/527	56/12994	0.397921	0.397921	0.84429	FYN/PAG1/GRAP2	3
Chagas disease (American trypanosomiasis) - Homo sapiens (human):KEGG	Chagas disease (American trypanosomiasis) - Homo sapiens (human):KEGG	5/527	102/12994	0.398481	0.398481	0.84429	TGFBR2/TGFB1/AKT3/C3/MAPK11	5
Stimuli-sensing channels:Reactome	Stimuli-sensing channels:Reactome	5/527	102/12994	0.398481	0.398481	0.84429	CLIC2/BEST1/SCNN1B/FKBP1B/BEST4	5
Drug metabolism - other enzymes - Homo sapiens (human):KEGG	Drug metabolism - other enzymes - Homo sapiens (human):KEGG	4/527	79/12994	0.399407	0.399407	0.84429	MGST1/DPYD/CDA/RRM2	4
TGF_beta_Receptor:NetPath	TGF_beta_Receptor:NetPath	8/527	173/12994	0.403732	0.403732	0.84429	DAB2/TGFBR2/TGFBR3/TGFB1/RUNX2/WWTR1/ROCK1/LEF1	8
Gluconeogenesis:Reactome	Gluconeogenesis:Reactome	2/527	34/12994	0.403745	0.403745	0.84429	PCK2/PCK1	2
Interconversion of nucleotide di- and triphosphates:Reactome	Interconversion of nucleotide di- and triphosphates:Reactome	2/527	34/12994	0.403745	0.403745	0.84429	AK8/RRM2	2
Melatonin metabolism and effects:Wikipathways	Melatonin metabolism and effects:Wikipathways	2/527	34/12994	0.403745	0.403745	0.84429	ECE1/EDN1	2
Negative regulation of FGFR2 signaling:Reactome	Negative regulation of FGFR2 signaling:Reactome	2/527	34/12994	0.403745	0.403745	0.84429	SRC/FGF2	2
Prostaglandin formation from arachidonate:EHMN	Prostaglandin formation from arachidonate:EHMN	2/527	34/12994	0.403745	0.403745	0.84429	MGST1/SLCO2A1	2
Type 2 papillary renal cell carcinoma:Wikipathways	Type 2 papillary renal cell carcinoma:Wikipathways	2/527	34/12994	0.403745	0.403745	0.84429	CTSK/TGFB1	2
Rab regulation of trafficking:Reactome	Rab regulation of trafficking:Reactome	6/527	126/12994	0.403808	0.403808	0.84429	RAB31/RAB32/AKT3/TBC1D10A/RAB8A/RAB33A	6
Glucocorticoid receptor regulatory network:PID	Glucocorticoid receptor regulatory network:PID	4/527	80/12994	0.408637	0.408637	0.84429	PCK2/MAPK11/VIPR1/SELE	4
Neurexins and neuroligins:Reactome	Neurexins and neuroligins:Reactome	3/527	57/12994	0.408931	0.408931	0.84429	NLGN1/LIN7A/GRIN2D	3
MAPK Signaling Pathway:Wikipathways	MAPK Signaling Pathway:Wikipathways	11/527	246/12994	0.413932	0.413932	0.84429	TGFBR2/MAP3K12/TGFB1/AKT3/CDC25B/FGF2/CACNA1H/MAPK11/GNG12/PTPN5/HSPA6	11
JAK-STAT-Core:Signalink	JAK-STAT-Core:Signalink	5/527	104/12994	0.414661	0.414661	0.84429	STAT6/LEPR/CRLF1/LEP/OSM	5
Mitotic G1-G1/S phases:Reactome	Mitotic G1-G1/S phases:Reactome	5/527	104/12994	0.414661	0.414661	0.84429	AKT3/SRC/CDKN2A/CDT1/RRM2	5
activation of pkc through g-protein coupled receptors:BioCarta	activation of pkc through g-protein coupled receptors:BioCarta	1/527	13/12994	0.416369	0.416369	0.84429	EDN1	1
b cell survival pathway:BioCarta	b cell survival pathway:BioCarta	1/527	13/12994	0.416369	0.416369	0.84429	BIRC5	1
Cell-type Dependent Selectivity of CCK2R Signaling:Wikipathways	Cell-type Dependent Selectivity of CCK2R Signaling:Wikipathways	1/527	13/12994	0.416369	0.416369	0.84429	ITPR1	1
cholesterol biosynthesis I:HumanCyc	cholesterol biosynthesis I:HumanCyc	1/527	13/12994	0.416369	0.416369	0.84429	SQLE	1
cholesterol biosynthesis II (via 24,25-dihydrolanosterol):HumanCyc	cholesterol biosynthesis II (via 24,25-dihydrolanosterol):HumanCyc	1/527	13/12994	0.416369	0.416369	0.84429	SQLE	1
cholesterol biosynthesis III (via desmosterol):HumanCyc	cholesterol biosynthesis III (via desmosterol):HumanCyc	1/527	13/12994	0.416369	0.416369	0.84429	SQLE	1
Control of immune tolerance by vasoactive intestinalpeptide:Wikipathways	Control of immune tolerance by vasoactive intestinalpeptide:Wikipathways	1/527	13/12994	0.416369	0.416369	0.84429	TGFB1	1
D-glyceric acidura:SMPDB	D-glyceric acidura:SMPDB	1/527	13/12994	0.416369	0.416369	0.84429	DGKA	1
Development of pulmonary dendritic cells and macrophage subsets:Wikipathways	Development of pulmonary dendritic cells and macrophage subsets:Wikipathways	1/527	13/12994	0.416369	0.416369	0.84429	RUNX2	1
DEx/H-box helicases activate type I IFN and inflammatory cytokines production:Reactome	DEx/H-box helicases activate type I IFN and inflammatory cytokines production:Reactome	1/527	13/12994	0.416369	0.416369	0.84429	APP	1
Downregulation of ERBB2:ERBB3 signaling:Reactome	Downregulation of ERBB2:ERBB3 signaling:Reactome	1/527	13/12994	0.416369	0.416369	0.84429	AKT3	1
Estrogen Receptor Pathway:Wikipathways	Estrogen Receptor Pathway:Wikipathways	1/527	13/12994	0.416369	0.416369	0.84429	PCK1	1
Familial lipoprotein lipase deficiency:SMPDB	Familial lipoprotein lipase deficiency:SMPDB	1/527	13/12994	0.416369	0.416369	0.84429	DGKA	1
FGFR2c ligand binding and activation:Reactome	FGFR2c ligand binding and activation:Reactome	1/527	13/12994	0.416369	0.416369	0.84429	FGF2	1
FGFRL1 modulation of FGFR1 signaling:Reactome	FGFRL1 modulation of FGFR1 signaling:Reactome	1/527	13/12994	0.416369	0.416369	0.84429	FGF2	1
Gemcitabine Action Pathway:SMPDB	Gemcitabine Action Pathway:SMPDB	1/527	13/12994	0.416369	0.416369	0.84429	RRM2	1
Gemcitabine Metabolism Pathway:SMPDB	Gemcitabine Metabolism Pathway:SMPDB	1/527	13/12994	0.416369	0.416369	0.84429	RRM2	1
Glycerol Kinase Deficiency:SMPDB	Glycerol Kinase Deficiency:SMPDB	1/527	13/12994	0.416369	0.416369	0.84429	DGKA	1
Glycerolipid Metabolism:SMPDB	Glycerolipid Metabolism:SMPDB	1/527	13/12994	0.416369	0.416369	0.84429	DGKA	1
IRF3-mediated induction of type I IFN:Reactome	IRF3-mediated induction of type I IFN:Reactome	1/527	13/12994	0.416369	0.416369	0.84429	TMEM173	1
Kennedy pathway from Sphingolipids:Wikipathways	Kennedy pathway from Sphingolipids:Wikipathways	1/527	13/12994	0.416369	0.416369	0.84429	ETNK2	1
lck and fyn tyrosine kinases in initiation of tcr activation:BioCarta	lck and fyn tyrosine kinases in initiation of tcr activation:BioCarta	1/527	13/12994	0.416369	0.416369	0.84429	FYN	1
Methotrexate Pathway, Pharmacokinetics:PharmGKB	Methotrexate Pathway, Pharmacokinetics:PharmGKB	1/527	13/12994	0.416369	0.416369	0.84429	ABCC3	1
MFAP5-mediated ovarian cancer cell motility and invasiveness:Wikipathways	MFAP5-mediated ovarian cancer cell motility and invasiveness:Wikipathways	1/527	13/12994	0.416369	0.416369	0.84429	ITPR3	1
Osteopontin Signaling:Wikipathways	Osteopontin Signaling:Wikipathways	1/527	13/12994	0.416369	0.416369	0.84429	SPP1	1
p53 signaling pathway:BioCarta	p53 signaling pathway:BioCarta	1/527	13/12994	0.416369	0.416369	0.84429	TIMP3	1
Phenylalanine and tyrosine catabolism:Reactome	Phenylalanine and tyrosine catabolism:Reactome	1/527	13/12994	0.416369	0.416369	0.84429	IL4I1	1
Phospholipase C-mediated cascade; FGFR3:Reactome	Phospholipase C-mediated cascade; FGFR3:Reactome	1/527	13/12994	0.416369	0.416369	0.84429	FGF2	1
Platelet Adhesion to exposed collagen:Reactome	Platelet Adhesion to exposed collagen:Reactome	1/527	13/12994	0.416369	0.416369	0.84429	FYN	1
Processing of SMDT1:Reactome	Processing of SMDT1:Reactome	1/527	13/12994	0.416369	0.416369	0.84429	MCUB	1
Receptor-ligand binding initiates the second proteolytic cleavage of Notch receptor:Reactome	Receptor-ligand binding initiates the second proteolytic cleavage of Notch receptor:Reactome	1/527	13/12994	0.416369	0.416369	0.84429	NOTCH2	1
sarcosine oncometabolite pathway:SMPDB	sarcosine oncometabolite pathway:SMPDB	1/527	13/12994	0.416369	0.416369	0.84429	SLC44A1	1
TFs Regulate miRNAs related to cardiac hypertrophy:Wikipathways	TFs Regulate miRNAs related to cardiac hypertrophy:Wikipathways	1/527	13/12994	0.416369	0.416369	0.84429	TGFB1	1
The activation of arylsulfatases:Reactome	The activation of arylsulfatases:Reactome	1/527	13/12994	0.416369	0.416369	0.84429	ARSD	1
TP53 Regulates Transcription of Cell Cycle Genes:Wikipathways	TP53 Regulates Transcription of Cell Cycle Genes:Wikipathways	1/527	13/12994	0.416369	0.416369	0.84429	RGCC	1
Amyloid fiber formation:Reactome	Amyloid fiber formation:Reactome	4/527	81/12994	0.417837	0.417837	0.84429	APP/HIST1H2BK/HSPG2/HIST1H4I	4
Signaling by Hedgehog:Reactome	Signaling by Hedgehog:Reactome	4/527	81/12994	0.417837	0.417837	0.84429	EVC2/GLI3/KIF7/GAS1	4
Class I PI3K signaling events mediated by Akt:PID	Class I PI3K signaling events mediated by Akt:PID	2/527	35/12994	0.418032	0.418032	0.84429	AKT3/SRC	2
FAS (CD95) signaling pathway:PID	FAS (CD95) signaling pathway:PID	2/527	35/12994	0.418032	0.418032	0.84429	SRC/MAPK11	2
Glucagon-like Peptide-1 (GLP1) regulates insulin secretion:Reactome	Glucagon-like Peptide-1 (GLP1) regulates insulin secretion:Reactome	2/527	35/12994	0.418032	0.418032	0.84429	GNB4/GNG12	2
HIF-2-alpha transcription factor network:PID	HIF-2-alpha transcription factor network:PID	2/527	35/12994	0.418032	0.418032	0.84429	MMP14/TWIST1	2
Lysosome Vesicle Biogenesis:Reactome	Lysosome Vesicle Biogenesis:Reactome	2/527	35/12994	0.418032	0.418032	0.84429	APP/AP1G2	2
Nuclear Receptors in Lipid Metabolism and Toxicity:Wikipathways	Nuclear Receptors in Lipid Metabolism and Toxicity:Wikipathways	2/527	35/12994	0.418032	0.418032	0.84429	ABCC3/ABCD2	2
Role of Osx and miRNAs in tooth development:Wikipathways	Role of Osx and miRNAs in tooth development:Wikipathways	2/527	35/12994	0.418032	0.418032	0.84429	RUNX2/NOTCH2	2
Signaling mediated by p38-alpha and p38-beta:PID	Signaling mediated by p38-alpha and p38-beta:PID	2/527	35/12994	0.418032	0.418032	0.84429	MAPK11/KRT8	2
ABC-family proteins mediated transport:Reactome	ABC-family proteins mediated transport:Reactome	3/527	58/12994	0.419879	0.419879	0.84429	ABCA6/ABCC3/ABCD2	3
Celecoxib Pathway, Pharmacodynamics:PharmGKB	Celecoxib Pathway, Pharmacodynamics:PharmGKB	3/527	58/12994	0.419879	0.419879	0.84429	PTGFR/PTGER2/CACNA1H	3
Initial triggering of complement:Reactome	Initial triggering of complement:Reactome	5/527	105/12994	0.422726	0.422726	0.84429	C1R/C1S/C2/CFB/C3	5
Metabolism of nucleotides:Reactome	Metabolism of nucleotides:Reactome	5/527	105/12994	0.422726	0.422726	0.84429	DPYD/NUDT5/CDA/AK8/RRM2	5
miR-targeted genes in lymphocytes - TarBase:Wikipathways	miR-targeted genes in lymphocytes - TarBase:Wikipathways	21/527	489/12994	0.425328	0.425328	0.84429	RAB34/TGFBR2/AXL/RAI14/MPZL1/ANPEP/G6PD/NOTCH2/PTPRF/LAMC1/PGRMC1/COL4A2/FGF2/TRAM1/PDCD4/ADAR/SDCBP/LUZP1/CDKN2A/CUL4B/IQGAP3	21
ErbB1 downstream signaling:PID	ErbB1 downstream signaling:PID	5/527	106/12994	0.430772	0.430772	0.84429	ARPC1B/ARPC5/EPS8/WASF2/SRC	5
Celecoxib Action Pathway:SMPDB	Celecoxib Action Pathway:SMPDB	2/527	36/12994	0.432142	0.432142	0.84429	ADH1B/ADH1A	2
Gene and protein expression by JAK-STAT signaling after Interleukin-12 stimulation:Wikipathways	Gene and protein expression by JAK-STAT signaling after Interleukin-12 stimulation:Wikipathways	2/527	36/12994	0.432142	0.432142	0.84429	MSN/PDCD4	2
N-cadherin signaling events:PID	N-cadherin signaling events:PID	2/527	36/12994	0.432142	0.432142	0.84429	GSN/ROCK1	2
Nicotine Action Pathway:SMPDB	Nicotine Action Pathway:SMPDB	2/527	36/12994	0.432142	0.432142	0.84429	FMO3/ADRA1A	2
Photodynamic therapy-induced HIF-1 survival signaling:Wikipathways	Photodynamic therapy-induced HIF-1 survival signaling:Wikipathways	2/527	36/12994	0.432142	0.432142	0.84429	EDN1/BIRC5	2
roles of arrestin dependent recruitment of src kinases in gpcr signaling:BioCarta	roles of arrestin dependent recruitment of src kinases in gpcr signaling:BioCarta	2/527	36/12994	0.432142	0.432142	0.84429	SRC/EDN1	2
Natural killer cell mediated cytotoxicity - Homo sapiens (human):KEGG	Natural killer cell mediated cytotoxicity - Homo sapiens (human):KEGG	6/527	130/12994	0.432903	0.432903	0.84429	FYN/PTK2B/MICB/SHC2/HLA-C/HLA-G	6
Breast cancer pathway:Wikipathways	Breast cancer pathway:Wikipathways	7/527	154/12994	0.434113	0.434113	0.84429	AKT3/NOTCH2/FGF2/IGF1/SHC2/IGF1R/LEF1	7
C-type lectin receptors (CLRs):Reactome	C-type lectin receptors (CLRs):Reactome	4/527	83/12994	0.436135	0.436135	0.84429	FYN/SRC/ITPR3/ITPR1	4
Insulin resistance - Homo sapiens (human):KEGG	Insulin resistance - Homo sapiens (human):KEGG	5/527	107/12994	0.438794	0.438794	0.84429	AKT3/GFPT2/PCK2/PTPRF/PCK1	5
Purine nucleotides nucleosides metabolism:INOH	Purine nucleotides nucleosides metabolism:INOH	5/527	107/12994	0.438794	0.438794	0.84429	PRPS2/PDE3B/PDE1B/NUDT5/RRM2	5
Th17 cell differentiation - Homo sapiens (human):KEGG	Th17 cell differentiation - Homo sapiens (human):KEGG	5/527	107/12994	0.438794	0.438794	0.84429	STAT6/TGFBR2/AHR/TGFB1/MAPK11	5
AKT phosphorylates targets in the cytosol:Reactome	AKT phosphorylates targets in the cytosol:Reactome	1/527	14/12994	0.440064	0.440064	0.84429	AKT3	1
Atypical NF-kappaB pathway:PID	Atypical NF-kappaB pathway:PID	1/527	14/12994	0.440064	0.440064	0.84429	SRC	1
Bile salt and organic anion SLC transporters:Reactome	Bile salt and organic anion SLC transporters:Reactome	1/527	14/12994	0.440064	0.440064	0.84429	SLC10A6	1
CDT1 association with the CDC6:ORC:origin complex:Reactome	CDT1 association with the CDC6:ORC:origin complex:Reactome	1/527	14/12994	0.440064	0.440064	0.84429	CDT1	1
FGFR4 ligand binding and activation:Reactome	FGFR4 ligand binding and activation:Reactome	1/527	14/12994	0.440064	0.440064	0.84429	FGF2	1
fig-met-1-last-solution:Wikipathways	fig-met-1-last-solution:Wikipathways	1/527	14/12994	0.440064	0.440064	0.84429	G6PD	1
Glucose-6-phosphate dehydrogenase deficiency:SMPDB	Glucose-6-phosphate dehydrogenase deficiency:SMPDB	1/527	14/12994	0.440064	0.440064	0.84429	G6PD	1
Glutathione synthesis and recycling:Reactome	Glutathione synthesis and recycling:Reactome	1/527	14/12994	0.440064	0.440064	0.84429	GGT5	1
Glycosaminoglycan biosynthesis - keratan sulfate - Homo sapiens (human):KEGG	Glycosaminoglycan biosynthesis - keratan sulfate - Homo sapiens (human):KEGG	1/527	14/12994	0.440064	0.440064	0.84429	FUT8	1
IL5-mediated signaling events:PID	IL5-mediated signaling events:PID	1/527	14/12994	0.440064	0.440064	0.84429	SDCBP	1
JNK signaling in the CD4+ TCR pathway:PID	JNK signaling in the CD4+ TCR pathway:PID	1/527	14/12994	0.440064	0.440064	0.84429	GRAP2	1
Pentose Phosphate Pathway:SMPDB	Pentose Phosphate Pathway:SMPDB	1/527	14/12994	0.440064	0.440064	0.84429	G6PD	1
PIWI-interacting RNA (piRNA) biogenesis:Reactome	PIWI-interacting RNA (piRNA) biogenesis:Reactome	1/527	14/12994	0.440064	0.440064	0.84429	PIWIL4	1
Regulation of TP53 Activity through Association with Co-factors:Reactome	Regulation of TP53 Activity through Association with Co-factors:Reactome	1/527	14/12994	0.440064	0.440064	0.84429	AKT3	1
Repression of WNT target genes:Reactome	Repression of WNT target genes:Reactome	1/527	14/12994	0.440064	0.440064	0.84429	LEF1	1
Ribose-5-phosphate isomerase deficiency:SMPDB	Ribose-5-phosphate isomerase deficiency:SMPDB	1/527	14/12994	0.440064	0.440064	0.84429	G6PD	1
RUNX3 regulates NOTCH signaling:Reactome	RUNX3 regulates NOTCH signaling:Reactome	1/527	14/12994	0.440064	0.440064	0.84429	MAML2	1
SEMA3A-Plexin repulsion signaling by inhibiting Integrin adhesion:Reactome	SEMA3A-Plexin repulsion signaling by inhibiting Integrin adhesion:Reactome	1/527	14/12994	0.440064	0.440064	0.84429	FYN	1
Spry regulation of FGF signaling:Reactome	Spry regulation of FGF signaling:Reactome	1/527	14/12994	0.440064	0.440064	0.84429	SRC	1
Transaldolase deficiency:SMPDB	Transaldolase deficiency:SMPDB	1/527	14/12994	0.440064	0.440064	0.84429	G6PD	1
Tryptophan catabolism:Reactome	Tryptophan catabolism:Reactome	1/527	14/12994	0.440064	0.440064	0.84429	SLC36A4	1
Angiopoietin Like Protein 8 Regulatory Pathway:Wikipathways	Angiopoietin Like Protein 8 Regulatory Pathway:Wikipathways	6/527	131/12994	0.440144	0.440144	0.84429	MAP3K12/PIK3C2A/PCK1/MAPK11/SHC2/ANGPTL8	6
Measles - Homo sapiens (human):KEGG	Measles - Homo sapiens (human):KEGG	6/527	131/12994	0.440144	0.440144	0.84429	FYN/AKT3/DOK1/MSN/ADAR/HSPA6	6
Myometrial Relaxation and Contraction Pathways:Wikipathways	Myometrial Relaxation and Contraction Pathways:Wikipathways	7/527	155/12994	0.440765	0.440765	0.84429	LPAR1/GNB4/ITPR3/GRK5/ITPR1/ACTC1/GNG12	7
Adenine phosphoribosyltransferase deficiency (APRT):SMPDB	Adenine phosphoribosyltransferase deficiency (APRT):SMPDB	2/527	37/12994	0.446068	0.446068	0.84429	NUDT5/RRM2	2
Adenosine Deaminase Deficiency:SMPDB	Adenosine Deaminase Deficiency:SMPDB	2/527	37/12994	0.446068	0.446068	0.84429	NUDT5/RRM2	2
Adenylosuccinate Lyase Deficiency:SMPDB	Adenylosuccinate Lyase Deficiency:SMPDB	2/527	37/12994	0.446068	0.446068	0.84429	NUDT5/RRM2	2
AICA-Ribosiduria:SMPDB	AICA-Ribosiduria:SMPDB	2/527	37/12994	0.446068	0.446068	0.84429	NUDT5/RRM2	2
Aldosterone-regulated sodium reabsorption - Homo sapiens (human):KEGG	Aldosterone-regulated sodium reabsorption - Homo sapiens (human):KEGG	2/527	37/12994	0.446068	0.446068	0.84429	SCNN1B/IGF1	2
Allograft rejection - Homo sapiens (human):KEGG	Allograft rejection - Homo sapiens (human):KEGG	2/527	37/12994	0.446068	0.446068	0.84429	HLA-C/HLA-G	2
GMCSF-mediated signaling events:PID	GMCSF-mediated signaling events:PID	2/527	37/12994	0.446068	0.446068	0.84429	GAB2/OSM	2
Gout or Kelley-Seegmiller Syndrome:SMPDB	Gout or Kelley-Seegmiller Syndrome:SMPDB	2/527	37/12994	0.446068	0.446068	0.84429	NUDT5/RRM2	2
Lesch-Nyhan Syndrome (LNS):SMPDB	Lesch-Nyhan Syndrome (LNS):SMPDB	2/527	37/12994	0.446068	0.446068	0.84429	NUDT5/RRM2	2
Mitochondrial DNA depletion syndrome:SMPDB	Mitochondrial DNA depletion syndrome:SMPDB	2/527	37/12994	0.446068	0.446068	0.84429	NUDT5/RRM2	2
Molybdenum Cofactor Deficiency:SMPDB	Molybdenum Cofactor Deficiency:SMPDB	2/527	37/12994	0.446068	0.446068	0.84429	NUDT5/RRM2	2
Myoadenylate deaminase deficiency:SMPDB	Myoadenylate deaminase deficiency:SMPDB	2/527	37/12994	0.446068	0.446068	0.84429	NUDT5/RRM2	2
Nucleobase catabolism:Reactome	Nucleobase catabolism:Reactome	2/527	37/12994	0.446068	0.446068	0.84429	DPYD/NUDT5	2
Purine Metabolism:SMPDB	Purine Metabolism:SMPDB	2/527	37/12994	0.446068	0.446068	0.84429	NUDT5/RRM2	2
Purine Nucleoside Phosphorylase Deficiency:SMPDB	Purine Nucleoside Phosphorylase Deficiency:SMPDB	2/527	37/12994	0.446068	0.446068	0.84429	NUDT5/RRM2	2
Xanthine Dehydrogenase Deficiency (Xanthinuria):SMPDB	Xanthine Dehydrogenase Deficiency (Xanthinuria):SMPDB	2/527	37/12994	0.446068	0.446068	0.84429	NUDT5/RRM2	2
Xanthinuria type I:SMPDB	Xanthinuria type I:SMPDB	2/527	37/12994	0.446068	0.446068	0.84429	NUDT5/RRM2	2
Xanthinuria type II:SMPDB	Xanthinuria type II:SMPDB	2/527	37/12994	0.446068	0.446068	0.84429	NUDT5/RRM2	2
Notch Signaling Pathway:Wikipathways	Notch Signaling Pathway:Wikipathways	3/527	61/12994	0.452289	0.452289	0.84429	MAML2/SRC/NOTCH2	3
CXCR3-mediated signaling events:PID	CXCR3-mediated signaling events:PID	2/527	38/12994	0.4598	0.4598	0.84429	SRC/MAPK11	2
Glutathione conjugation:Reactome	Glutathione conjugation:Reactome	2/527	38/12994	0.4598	0.4598	0.84429	MGST1/GGT5	2
Interleukin-2 family signaling:Reactome	Interleukin-2 family signaling:Reactome	2/527	38/12994	0.4598	0.4598	0.84429	PTK2B/GAB2	2
Intracellular Signalling Through Adenosine Receptor A2a and Adenosine:SMPDB	Intracellular Signalling Through Adenosine Receptor A2a and Adenosine:SMPDB	2/527	38/12994	0.4598	0.4598	0.84429	MAPK11/GNG12	2
Intracellular Signalling Through Adenosine Receptor A2b and Adenosine:SMPDB	Intracellular Signalling Through Adenosine Receptor A2b and Adenosine:SMPDB	2/527	38/12994	0.4598	0.4598	0.84429	MAPK11/GNG12	2
Signaling events mediated by TCPTP:PID	Signaling events mediated by TCPTP:PID	2/527	38/12994	0.4598	0.4598	0.84429	STAT6/SRC	2
Striated Muscle Contraction Pathway:Wikipathways	Striated Muscle Contraction Pathway:Wikipathways	2/527	38/12994	0.4598	0.4598	0.84429	VIM/ACTC1	2
TNF signaling pathway - Homo sapiens (human):KEGG	TNF signaling pathway - Homo sapiens (human):KEGG	5/527	110/12994	0.462695	0.462695	0.84429	MMP14/AKT3/EDN1/MAPK11/SELE	5
Activation of BAD and translocation to mitochondria:Reactome	Activation of BAD and translocation to mitochondria:Reactome	1/527	15/12994	0.462798	0.462798	0.84429	AKT3	1
Arf6 downstream pathway:PID	Arf6 downstream pathway:PID	1/527	15/12994	0.462798	0.462798	0.84429	TIAM1	1
BMP2 signaling TAK1:INOH	BMP2 signaling TAK1:INOH	1/527	15/12994	0.462798	0.462798	0.84429	MAPK11	1
Cholesterol Biosynthesis Pathway:Wikipathways	Cholesterol Biosynthesis Pathway:Wikipathways	1/527	15/12994	0.462798	0.462798	0.84429	SQLE	1
CREB phosphorylation through the activation of CaMKII:Reactome	CREB phosphorylation through the activation of CaMKII:Reactome	1/527	15/12994	0.462798	0.462798	0.84429	GRIN2D	1
Etoposide Pathway, Pharmacokinetics/Pharmacodynamics:PharmGKB	Etoposide Pathway, Pharmacokinetics/Pharmacodynamics:PharmGKB	1/527	15/12994	0.462798	0.462798	0.84429	ABCC3	1
gamma-aminobutyric acid receptor life cycle pathway:BioCarta	gamma-aminobutyric acid receptor life cycle pathway:BioCarta	1/527	15/12994	0.462798	0.462798	0.84429	SRC	1
GLI3 is processed to GLI3R by the proteasome:Reactome	GLI3 is processed to GLI3R by the proteasome:Reactome	1/527	15/12994	0.462798	0.462798	0.84429	GLI3	1
Glycosphingolipid biosynthesis - globo and isoglobo series - Homo sapiens (human):KEGG	Glycosphingolipid biosynthesis - globo and isoglobo series - Homo sapiens (human):KEGG	1/527	15/12994	0.462798	0.462798	0.84429	GBGT1	1
GPCRs, Class C Metabotropic glutamate, pheromone:Wikipathways	GPCRs, Class C Metabotropic glutamate, pheromone:Wikipathways	1/527	15/12994	0.462798	0.462798	0.84429	GPRC5A	1
GPR40 Pathway:Wikipathways	GPR40 Pathway:Wikipathways	1/527	15/12994	0.462798	0.462798	0.84429	ITPR3	1
GRB2:SOS provides linkage to MAPK signaling for Integrins:Reactome	GRB2:SOS provides linkage to MAPK signaling for Integrins:Reactome	1/527	15/12994	0.462798	0.462798	0.84429	SRC	1
H19 action Rb-E2F1 signaling and CDK-Beta-catenin activity:Wikipathways	H19 action Rb-E2F1 signaling and CDK-Beta-catenin activity:Wikipathways	1/527	15/12994	0.462798	0.462798	0.84429	CSRP2	1
Histidine Metabolism:SMPDB	Histidine Metabolism:SMPDB	1/527	15/12994	0.462798	0.462798	0.84429	HNMT	1
Histidinemia:SMPDB	Histidinemia:SMPDB	1/527	15/12994	0.462798	0.462798	0.84429	HNMT	1
il 4 signaling pathway:BioCarta	il 4 signaling pathway:BioCarta	1/527	15/12994	0.462798	0.462798	0.84429	STAT6	1
Integrated Cancer Pathway:Wikipathways	Integrated Cancer Pathway:Wikipathways	1/527	15/12994	0.462798	0.462798	0.84429	CDC25B	1
Interleukin-4 and 13 signaling:Reactome	Interleukin-4 and 13 signaling:Reactome	1/527	15/12994	0.462798	0.462798	0.84429	STAT6	1
Organic cation/anion/zwitterion transport:Reactome	Organic cation/anion/zwitterion transport:Reactome	1/527	15/12994	0.462798	0.462798	0.84429	SLC22A15	1
p130Cas linkage to MAPK signaling for integrins:Reactome	p130Cas linkage to MAPK signaling for integrins:Reactome	1/527	15/12994	0.462798	0.462798	0.84429	SRC	1
PAR4-mediated thrombin signaling events:PID	PAR4-mediated thrombin signaling events:PID	1/527	15/12994	0.462798	0.462798	0.84429	ROCK1	1
Phospholipase C-mediated cascade; FGFR4:Reactome	Phospholipase C-mediated cascade; FGFR4:Reactome	1/527	15/12994	0.462798	0.462798	0.84429	FGF2	1
Regulation of innate immune responses to cytosolic DNA:Reactome	Regulation of innate immune responses to cytosolic DNA:Reactome	1/527	15/12994	0.462798	0.462798	0.84429	TMEM173	1
repression of pain sensation by the transcriptional regulator dream:BioCarta	repression of pain sensation by the transcriptional regulator dream:BioCarta	1/527	15/12994	0.462798	0.462798	0.84429	KCNIP3	1
Thiamine metabolism - Homo sapiens (human):KEGG	Thiamine metabolism - Homo sapiens (human):KEGG	1/527	15/12994	0.462798	0.462798	0.84429	AK8	1
Validated nuclear estrogen receptor beta network:PID	Validated nuclear estrogen receptor beta network:PID	1/527	15/12994	0.462798	0.462798	0.84429	C3	1
Regulation of PLK1 Activity at G2/M Transition:Reactome	Regulation of PLK1 Activity at G2/M Transition:Reactome	4/527	87/12994	0.472205	0.472205	0.84429	CNTRL/RAB8A/CEP152/HAUS7	4
Internalization of ErbB1:PID	Internalization of ErbB1:PID	2/527	39/12994	0.473332	0.473332	0.84429	SRC/AMPH	2
Pyruvate metabolism - Homo sapiens (human):KEGG	Pyruvate metabolism - Homo sapiens (human):KEGG	2/527	39/12994	0.473332	0.473332	0.84429	PCK2/PCK1	2
Basal cell carcinoma - Homo sapiens (human):KEGG	Basal cell carcinoma - Homo sapiens (human):KEGG	3/527	63/12994	0.473476	0.473476	0.84429	GLI3/KIF7/LEF1	3
Endometrial cancer:Wikipathways	Endometrial cancer:Wikipathways	3/527	63/12994	0.473476	0.473476	0.84429	AKT3/FGF2/LEF1	3
Glycerophospholipid metabolism:EHMN	Glycerophospholipid metabolism:EHMN	6/527	136/12994	0.476043	0.476043	0.84429	ATP8B2/DGKA/GLB1L/SLC7A10/PLA2G5/SLC38A5	6
GABAergic synapse - Homo sapiens (human):KEGG	GABAergic synapse - Homo sapiens (human):KEGG	4/527	88/12994	0.481092	0.481092	0.84429	GNB4/SRC/GNG12/SLC38A5	4
G2/M Transition:Reactome	G2/M Transition:Reactome	6/527	137/12994	0.483148	0.483148	0.84429	FBXL7/CDC25B/CNTRL/RAB8A/CEP152/HAUS7	6
Insulin signaling pathway - Homo sapiens (human):KEGG	Insulin signaling pathway - Homo sapiens (human):KEGG	6/527	137/12994	0.483148	0.483148	0.84429	AKT3/PCK2/PTPRF/PDE3B/PCK1/SHC2	6
Metapathway biotransformation Phase I and II:Wikipathways	Metapathway biotransformation Phase I and II:Wikipathways	8/527	186/12994	0.483925	0.483925	0.84429	HNMT/MGST1/CHST7/CHST11/HS3ST1/FMO3/HS3ST2/CHST8	8
Endothelins:PID	Endothelins:PID	3/527	64/12994	0.483929	0.483929	0.84429	SRC/PTK2B/EDN1	3
cadmium induces dna synthesis and proliferation in macrophages:BioCarta	cadmium induces dna synthesis and proliferation in macrophages:BioCarta	1/527	16/12994	0.48461	0.48461	0.84429	CUZD1	1
Cell-extracellular matrix interactions:Reactome	Cell-extracellular matrix interactions:Reactome	1/527	16/12994	0.48461	0.48461	0.84429	PARVA	1
Cellular response to heat stress:Wikipathways	Cellular response to heat stress:Wikipathways	1/527	16/12994	0.48461	0.48461	0.84429	HSPA6	1
Codeine and Morphine Metabolism:Wikipathways	Codeine and Morphine Metabolism:Wikipathways	1/527	16/12994	0.48461	0.48461	0.84429	ABCC3	1
Cori Cycle:Wikipathways	Cori Cycle:Wikipathways	1/527	16/12994	0.48461	0.48461	0.84429	G6PD	1
Deregulation of Rab and Rab Effector Genes in Bladder Cancer:Wikipathways	Deregulation of Rab and Rab Effector Genes in Bladder Cancer:Wikipathways	1/527	16/12994	0.48461	0.48461	0.84429	TBC1D10A	1
FGFR1 ligand binding and activation:Reactome	FGFR1 ligand binding and activation:Reactome	1/527	16/12994	0.48461	0.48461	0.84429	FGF2	1
Glycogen breakdown (glycogenolysis):Reactome	Glycogen breakdown (glycogenolysis):Reactome	1/527	16/12994	0.48461	0.48461	0.84429	GYG2	1
guanosine nucleotides <i>de novo</i> biosynthesis:HumanCyc	guanosine nucleotides <i>de novo</i> biosynthesis:HumanCyc	1/527	16/12994	0.48461	0.48461	0.84429	RRM2	1
hypoxia-inducible factor in the cardivascular system:BioCarta	hypoxia-inducible factor in the cardivascular system:BioCarta	1/527	16/12994	0.48461	0.48461	0.84429	EDN1	1
KSRP (KHSRP) binds and destabilizes mRNA:Reactome	KSRP (KHSRP) binds and destabilizes mRNA:Reactome	1/527	16/12994	0.48461	0.48461	0.84429	MAPK11	1
p75NTR signals via NF-kB:Reactome	p75NTR signals via NF-kB:Reactome	1/527	16/12994	0.48461	0.48461	0.84429	RIPK2	1
Phospholipase C-mediated cascade: FGFR1:Reactome	Phospholipase C-mediated cascade: FGFR1:Reactome	1/527	16/12994	0.48461	0.48461	0.84429	FGF2	1
pyrimidine deoxyribonucleotides <i>de novo</i> biosynthesis:HumanCyc	pyrimidine deoxyribonucleotides <i>de novo</i> biosynthesis:HumanCyc	1/527	16/12994	0.48461	0.48461	0.84429	RRM2	1
pyrimidine deoxyribonucleotides biosynthesis from CTP:HumanCyc	pyrimidine deoxyribonucleotides biosynthesis from CTP:HumanCyc	1/527	16/12994	0.48461	0.48461	0.84429	RRM2	1
Rap1 signalling:Reactome	Rap1 signalling:Reactome	1/527	16/12994	0.48461	0.48461	0.84429	RAP1GAP2	1
Recycling of bile acids and salts:Reactome	Recycling of bile acids and salts:Reactome	1/527	16/12994	0.48461	0.48461	0.84429	ABCC3	1
Regulation of pyruvate dehydrogenase (PDH) complex:Reactome	Regulation of pyruvate dehydrogenase (PDH) complex:Reactome	1/527	16/12994	0.48461	0.48461	0.84429	PDK3	1
Sema3A PAK dependent Axon repulsion:Reactome	Sema3A PAK dependent Axon repulsion:Reactome	1/527	16/12994	0.48461	0.48461	0.84429	FYN	1
Steroids metabolism:INOH	Steroids metabolism:INOH	1/527	16/12994	0.48461	0.48461	0.84429	SQLE	1
TCA Cycle and Deficiency of Pyruvate Dehydrogenase complex (PDHc):Wikipathways	TCA Cycle and Deficiency of Pyruvate Dehydrogenase complex (PDHc):Wikipathways	1/527	16/12994	0.48461	0.48461	0.84429	PCK1	1
TLR4 Signaling and Tolerance:Wikipathways	TLR4 Signaling and Tolerance:Wikipathways	1/527	16/12994	0.48461	0.48461	0.84429	TRAM1	1
Serotonergic synapse - Homo sapiens (human):KEGG	Serotonergic synapse - Homo sapiens (human):KEGG	5/527	113/12994	0.486288	0.486288	0.84429	GNB4/APP/ITPR3/ITPR1/GNG12	5
ErbB2/ErbB3 signaling events:PID	ErbB2/ErbB3 signaling events:PID	2/527	40/12994	0.486658	0.486658	0.84429	NFATC4/SRC	2
Ferroptosis - Homo sapiens (human):KEGG	Ferroptosis - Homo sapiens (human):KEGG	2/527	40/12994	0.486658	0.486658	0.84429	CP/MAP1LC3C	2
Ferroptosis:Wikipathways	Ferroptosis:Wikipathways	2/527	40/12994	0.486658	0.486658	0.84429	CP/MAP1LC3C	2
Integrated Lung Cancer Pathway:Wikipathways	Integrated Lung Cancer Pathway:Wikipathways	2/527	40/12994	0.486658	0.486658	0.84429	SRC/PIK3C2A	2
Synthesis of PA:Reactome	Synthesis of PA:Reactome	2/527	40/12994	0.486658	0.486658	0.84429	LPCAT1/PLA2G5	2
Vasopressin regulates renal water homeostasis via Aquaporins:Reactome	Vasopressin regulates renal water homeostasis via Aquaporins:Reactome	2/527	40/12994	0.486658	0.486658	0.84429	GNB4/GNG12	2
Longevity regulating pathway - Homo sapiens (human):KEGG	Longevity regulating pathway - Homo sapiens (human):KEGG	4/527	89/12994	0.489919	0.489919	0.84429	AKT3/ADIPOQ/IGF1/IGF1R	4
Retinoblastoma Gene in Cancer:Wikipathways	Retinoblastoma Gene in Cancer:Wikipathways	4/527	89/12994	0.489919	0.489919	0.84429	CDC25B/DNMT1/CDT1/RRM2	4
Cilium Assembly:Reactome	Cilium Assembly:Reactome	8/527	187/12994	0.490003	0.490003	0.84429	PKD2/DYNC2H1/CNTRL/ASAP1/RAB8A/CEP152/HAUS7/NPHP3	8
Central carbon metabolism in cancer - Homo sapiens (human):KEGG	Central carbon metabolism in cancer - Homo sapiens (human):KEGG	3/527	65/12994	0.494282	0.494282	0.84429	PDGFRA/AKT3/G6PD	3
IL12-mediated signaling events:PID	IL12-mediated signaling events:PID	3/527	65/12994	0.494282	0.494282	0.84429	STAT6/RIPK2/HLX	3
Mitotic G2-G2/M phases:Reactome	Mitotic G2-G2/M phases:Reactome	6/527	139/12994	0.497265	0.497265	0.84429	FBXL7/CDC25B/CNTRL/RAB8A/CEP152/HAUS7	6
Aurora B signaling:PID	Aurora B signaling:PID	2/527	41/12994	0.499771	0.499771	0.84429	VIM/BIRC5	2
BMP receptor signaling:PID	BMP receptor signaling:PID	2/527	41/12994	0.499771	0.499771	0.84429	CHRD/SMAD9	2
Graft-versus-host disease - Homo sapiens (human):KEGG	Graft-versus-host disease - Homo sapiens (human):KEGG	2/527	41/12994	0.499771	0.499771	0.84429	HLA-C/HLA-G	2
Inositol phosphate metabolism:INOH	Inositol phosphate metabolism:INOH	2/527	41/12994	0.499771	0.499771	0.84429	PIP4K2A/PIK3C2A	2
Nucleotide-binding Oligomerization Domain (NOD) pathway:Wikipathways	Nucleotide-binding Oligomerization Domain (NOD) pathway:Wikipathways	2/527	41/12994	0.499771	0.499771	0.84429	RIPK2/CARD6	2
PI3K Cascade:Reactome	PI3K Cascade:Reactome	2/527	41/12994	0.499771	0.499771	0.84429	PDE3B/FGF2	2
Regulation of lipid metabolism by Peroxisome proliferator-activated receptor alpha (PPARalpha):Wikipathways	Regulation of lipid metabolism by Peroxisome proliferator-activated receptor alpha (PPARalpha):Wikipathways	2/527	41/12994	0.499771	0.499771	0.84429	RGL1/GLIPR1	2
Signaling by FGFR4:Reactome	Signaling by FGFR4:Reactome	2/527	41/12994	0.499771	0.499771	0.84429	SRC/FGF2	2
PIP3 activates AKT signaling:Reactome	PIP3 activates AKT signaling:Reactome	9/527	214/12994	0.504044	0.504044	0.84429	FYN/PDGFRA/AKT3/PIP4K2A/SRC/SNAI2/HDAC7/FGF2/PRR5	9
Beta-agonist/Beta-blocker Pathway, Pharmacodynamics:PharmGKB	Beta-agonist/Beta-blocker Pathway, Pharmacodynamics:PharmGKB	3/527	66/12994	0.50453	0.50453	0.84429	GNB4/SRC/ITPR1	3
DNA methylation:Reactome	DNA methylation:Reactome	3/527	66/12994	0.50453	0.50453	0.84429	HIST1H2BK/DNMT1/HIST1H4I	3
Human Thyroid Stimulating Hormone (TSH) signaling pathway:Wikipathways	Human Thyroid Stimulating Hormone (TSH) signaling pathway:Wikipathways	3/527	66/12994	0.50453	0.50453	0.84429	SRC/KCNIP3/IGF1R	3
Non-small cell lung cancer - Homo sapiens (human):KEGG	Non-small cell lung cancer - Homo sapiens (human):KEGG	3/527	66/12994	0.50453	0.50453	0.84429	AKT3/CDKN2A/RASSF1	3
Non-small cell lung cancer:Wikipathways	Non-small cell lung cancer:Wikipathways	3/527	66/12994	0.50453	0.50453	0.84429	AKT3/CDKN2A/RASSF1	3
Activated point mutants of FGFR2:Reactome	Activated point mutants of FGFR2:Reactome	1/527	17/12994	0.505539	0.505539	0.84429	FGF2	1
Acyl chain remodelling of PI:Reactome	Acyl chain remodelling of PI:Reactome	1/527	17/12994	0.505539	0.505539	0.84429	PLA2G5	1
Bisphosphonate Pathway, Pharmacodynamics:PharmGKB	Bisphosphonate Pathway, Pharmacodynamics:PharmGKB	1/527	17/12994	0.505539	0.505539	0.84429	SQLE	1
Drug Induction of Bile Acid Pathway:Wikipathways	Drug Induction of Bile Acid Pathway:Wikipathways	1/527	17/12994	0.505539	0.505539	0.84429	ABCC3	1
FGFR2 mutant receptor activation:Reactome	FGFR2 mutant receptor activation:Reactome	1/527	17/12994	0.505539	0.505539	0.84429	FGF2	1
Metabolism of Angiotensinogen to Angiotensins:Reactome	Metabolism of Angiotensinogen to Angiotensins:Reactome	1/527	17/12994	0.505539	0.505539	0.84429	ANPEP	1
nicotine degradation IV:HumanCyc	nicotine degradation IV:HumanCyc	1/527	17/12994	0.505539	0.505539	0.84429	FMO3	1
Nitrogen metabolism - Homo sapiens (human):KEGG	Nitrogen metabolism - Homo sapiens (human):KEGG	1/527	17/12994	0.505539	0.505539	0.84429	CA5B	1
Phenylalanine metabolism - Homo sapiens (human):KEGG	Phenylalanine metabolism - Homo sapiens (human):KEGG	1/527	17/12994	0.505539	0.505539	0.84429	IL4I1	1
Ras activation upon Ca2+ influx through NMDA receptor:Reactome	Ras activation upon Ca2+ influx through NMDA receptor:Reactome	1/527	17/12994	0.505539	0.505539	0.84429	GRIN2D	1
Regulation of RUNX1 Expression and Activity:Reactome	Regulation of RUNX1 Expression and Activity:Reactome	1/527	17/12994	0.505539	0.505539	0.84429	SRC	1
Serotonin and anxiety:Wikipathways	Serotonin and anxiety:Wikipathways	1/527	17/12994	0.505539	0.505539	0.84429	ADRA1A	1
Sulfation Biotransformation Reaction:Wikipathways	Sulfation Biotransformation Reaction:Wikipathways	1/527	17/12994	0.505539	0.505539	0.84429	G6PD	1
superpathway of pyrimidine deoxyribonucleoside salvage:HumanCyc	superpathway of pyrimidine deoxyribonucleoside salvage:HumanCyc	1/527	17/12994	0.505539	0.505539	0.84429	CDA	1
superpathway of steroid hormone biosynthesis:HumanCyc	superpathway of steroid hormone biosynthesis:HumanCyc	1/527	17/12994	0.505539	0.505539	0.84429	HSD17B11	1
the visual cycle I (vertebrates):HumanCyc	the visual cycle I (vertebrates):HumanCyc	1/527	17/12994	0.505539	0.505539	0.84429	RBP4	1
TNF receptor superfamily (TNFSF) members mediating non-canonical NF-kB pathway:Reactome	TNF receptor superfamily (TNFSF) members mediating non-canonical NF-kB pathway:Reactome	1/527	17/12994	0.505539	0.505539	0.84429	TNFSF14	1
ucalpain and friends in cell spread:BioCarta	ucalpain and friends in cell spread:BioCarta	1/527	17/12994	0.505539	0.505539	0.84429	SRC	1
Unblocking of NMDA receptor, glutamate binding and activation:Reactome	Unblocking of NMDA receptor, glutamate binding and activation:Reactome	1/527	17/12994	0.505539	0.505539	0.84429	GRIN2D	1
RAB GEFs exchange GTP for GDP on RABs:Reactome	RAB GEFs exchange GTP for GDP on RABs:Reactome	4/527	91/12994	0.507383	0.507383	0.84429	RAB31/RAB32/AKT3/RAB8A	4
CD4 T cell receptor signaling-ERK cascade:INOH	CD4 T cell receptor signaling-ERK cascade:INOH	2/527	42/12994	0.512668	0.512668	0.84429	ITPR3/ITPR1	2
Fc Epsilon Receptor I Signaling in Mast Cells:SMPDB	Fc Epsilon Receptor I Signaling in Mast Cells:SMPDB	2/527	42/12994	0.512668	0.512668	0.84429	FYN/GAB2	2
Hair Follicle Development- Induction (Part 1 of 3):Wikipathways	Hair Follicle Development- Induction (Part 1 of 3):Wikipathways	2/527	42/12994	0.512668	0.512668	0.84429	VCAN/LEF1	2
N-Glycan biosynthesis:EHMN	N-Glycan biosynthesis:EHMN	2/527	42/12994	0.512668	0.512668	0.84429	MAN1A1/FUT8	2
Pre-NOTCH Expression and Processing:Reactome	Pre-NOTCH Expression and Processing:Reactome	2/527	42/12994	0.512668	0.512668	0.84429	MAML2/NOTCH2	2
Long-term potentiation - Homo sapiens (human):KEGG	Long-term potentiation - Homo sapiens (human):KEGG	3/527	67/12994	0.51467	0.51467	0.84429	ITPR3/ITPR1/GRIN2D	3
Signaling by TGF-beta Receptor Complex:Reactome	Signaling by TGF-beta Receptor Complex:Reactome	3/527	67/12994	0.51467	0.51467	0.84429	TGFBR2/TGFB1/WWTR1	3
G Protein Signaling Pathways:Wikipathways	G Protein Signaling Pathways:Wikipathways	4/527	92/12994	0.516015	0.516015	0.84429	ARHGEF1/PDE1B/ITPR1/GNG12	4
Th1 and Th2 cell differentiation - Homo sapiens (human):KEGG	Th1 and Th2 cell differentiation - Homo sapiens (human):KEGG	4/527	92/12994	0.516015	0.516015	0.84429	STAT6/MAML2/NOTCH2/MAPK11	4
Phosphatidylinositol phosphate metabolism:EHMN	Phosphatidylinositol phosphate metabolism:EHMN	4/527	93/12994	0.524576	0.524576	0.84429	ATP8B2/PIP4K2A/SLC2A13/PIK3C2A	4
BCR signaling pathway:PID	BCR signaling pathway:PID	3/527	68/12994	0.524699	0.524699	0.84429	DOK1/PAG1/CD72	3
Epithelial cell signaling in Helicobacter pylori infection - Homo sapiens (human):KEGG	Epithelial cell signaling in Helicobacter pylori infection - Homo sapiens (human):KEGG	3/527	68/12994	0.524699	0.524699	0.84429	TCIRG1/SRC/MAPK11	3
Sterol Regulatory Element-Binding Proteins (SREBP) signalling:Wikipathways	Sterol Regulatory Element-Binding Proteins (SREBP) signalling:Wikipathways	3/527	68/12994	0.524699	0.524699	0.84429	SQLE/RBP4/INSIG1	3
Wnt:NetPath	Wnt:NetPath	3/527	68/12994	0.524699	0.524699	0.84429	LRP1/ROR2/LEF1	3
AndrogenReceptor:NetPath	AndrogenReceptor:NetPath	6/527	143/12994	0.525088	0.525088	0.84429	AHR/GSN/SRC/RUNX2/CDC25B/HDAC7	6
Cooperation of PDCL (PhLP1) and TRiC/CCT in G-protein beta folding:Reactome	Cooperation of PDCL (PhLP1) and TRiC/CCT in G-protein beta folding:Reactome	2/527	43/12994	0.525343	0.525343	0.84429	GNB4/GNG12	2
Deposition of new CENPA-containing nucleosomes at the centromere:Reactome	Deposition of new CENPA-containing nucleosomes at the centromere:Reactome	2/527	43/12994	0.525343	0.525343	0.84429	MIS18BP1/HIST1H4I	2
Hedgehog ,off, state:Reactome	Hedgehog ,off, state:Reactome	2/527	43/12994	0.525343	0.525343	0.84429	GLI3/KIF7	2
Nucleosome assembly:Reactome	Nucleosome assembly:Reactome	2/527	43/12994	0.525343	0.525343	0.84429	MIS18BP1/HIST1H4I	2
PAR1-mediated thrombin signaling events:PID	PAR1-mediated thrombin signaling events:PID	2/527	43/12994	0.525343	0.525343	0.84429	ARHGEF1/ROCK1	2
Steroid hormones:Reactome	Steroid hormones:Reactome	2/527	43/12994	0.525343	0.525343	0.84429	HSD17B11/HSD17B14	2
superpathway of tryptophan utilization:HumanCyc	superpathway of tryptophan utilization:HumanCyc	2/527	43/12994	0.525343	0.525343	0.84429	ADH1B/ADH1A	2
Vitamin A and Carotenoid Metabolism:Wikipathways	Vitamin A and Carotenoid Metabolism:Wikipathways	2/527	43/12994	0.525343	0.525343	0.84429	RBP4/ADH1A	2
Alkaptonuria:SMPDB	Alkaptonuria:SMPDB	1/527	18/12994	0.525619	0.525619	0.84429	ADH1A	1
Amine-derived hormones:Reactome	Amine-derived hormones:Reactome	1/527	18/12994	0.525619	0.525619	0.84429	DIO3	1
cdk regulation of dna replication:BioCarta	cdk regulation of dna replication:BioCarta	1/527	18/12994	0.525619	0.525619	0.84429	CDT1	1
Cobalamin (Cbl, vitamin B12) transport and metabolism:Reactome	Cobalamin (Cbl, vitamin B12) transport and metabolism:Reactome	1/527	18/12994	0.525619	0.525619	0.84429	TCN2	1
Deregulated CDK5 triggers multiple neurodegenerative pathways in Alzheimer,s disease models:Reactome	Deregulated CDK5 triggers multiple neurodegenerative pathways in Alzheimer,s disease models:Reactome	1/527	18/12994	0.525619	0.525619	0.84429	CDC25B	1
Dopamine beta-hydroxylase deficiency:SMPDB	Dopamine beta-hydroxylase deficiency:SMPDB	1/527	18/12994	0.525619	0.525619	0.84429	ADH1A	1
er associated degradation (erad) pathway:BioCarta	er associated degradation (erad) pathway:BioCarta	1/527	18/12994	0.525619	0.525619	0.84429	MAN1A1	1
Estrogen metabolism:Wikipathways	Estrogen metabolism:Wikipathways	1/527	18/12994	0.525619	0.525619	0.84429	ARSD	1
Glycogen synthetase deficiency:SMPDB	Glycogen synthetase deficiency:SMPDB	1/527	18/12994	0.525619	0.525619	0.84429	UGDH	1
Glycogenosis, Type III. Cori disease, Debrancher glycogenosis:SMPDB	Glycogenosis, Type III. Cori disease, Debrancher glycogenosis:SMPDB	1/527	18/12994	0.525619	0.525619	0.84429	UGDH	1
Glycogenosis, Type IV. Amylopectinosis, Anderson disease:SMPDB	Glycogenosis, Type IV. Amylopectinosis, Anderson disease:SMPDB	1/527	18/12994	0.525619	0.525619	0.84429	UGDH	1
Glycogenosis, Type VI. Hers disease:SMPDB	Glycogenosis, Type VI. Hers disease:SMPDB	1/527	18/12994	0.525619	0.525619	0.84429	UGDH	1
Hawkinsinuria:SMPDB	Hawkinsinuria:SMPDB	1/527	18/12994	0.525619	0.525619	0.84429	ADH1A	1
Lamivudine Metabolism Pathway:SMPDB	Lamivudine Metabolism Pathway:SMPDB	1/527	18/12994	0.525619	0.525619	0.84429	ABCC3	1
Lamivudine Pathway, Pharmacokinetics/Pharmacodynamics:PharmGKB	Lamivudine Pathway, Pharmacokinetics/Pharmacodynamics:PharmGKB	1/527	18/12994	0.525619	0.525619	0.84429	ABCC3	1
Mammary gland development pathway - Embryonic development (Stage 1 of 4):Wikipathways	Mammary gland development pathway - Embryonic development (Stage 1 of 4):Wikipathways	1/527	18/12994	0.525619	0.525619	0.84429	TGFB1	1
Monoamine oxidase-a deficiency (MAO-A):SMPDB	Monoamine oxidase-a deficiency (MAO-A):SMPDB	1/527	18/12994	0.525619	0.525619	0.84429	ADH1A	1
Mucopolysaccharidosis VI. Sly syndrome:SMPDB	Mucopolysaccharidosis VI. Sly syndrome:SMPDB	1/527	18/12994	0.525619	0.525619	0.84429	UGDH	1
Neurodegenerative Diseases:Reactome	Neurodegenerative Diseases:Reactome	1/527	18/12994	0.525619	0.525619	0.84429	CDC25B	1
Other glycan degradation - Homo sapiens (human):KEGG	Other glycan degradation - Homo sapiens (human):KEGG	1/527	18/12994	0.525619	0.525619	0.84429	MAN2B2	1
Phospholipase C-mediated cascade; FGFR2:Reactome	Phospholipase C-mediated cascade; FGFR2:Reactome	1/527	18/12994	0.525619	0.525619	0.84429	FGF2	1
PI-3K cascade:FGFR3:Reactome	PI-3K cascade:FGFR3:Reactome	1/527	18/12994	0.525619	0.525619	0.84429	FGF2	1
Protein methylation:Reactome	Protein methylation:Reactome	1/527	18/12994	0.525619	0.525619	0.84429	EEF1A1	1
Regulation of signaling by CBL:Reactome	Regulation of signaling by CBL:Reactome	1/527	18/12994	0.525619	0.525619	0.84429	FYN	1
SHC-mediated cascade:FGFR3:Reactome	SHC-mediated cascade:FGFR3:Reactome	1/527	18/12994	0.525619	0.525619	0.84429	FGF2	1
Simplified Interaction Map Between LOXL4 and Oxidative Stress Pathway:Wikipathways	Simplified Interaction Map Between LOXL4 and Oxidative Stress Pathway:Wikipathways	1/527	18/12994	0.525619	0.525619	0.84429	TGFB1	1
Starch and Sucrose Metabolism:SMPDB	Starch and Sucrose Metabolism:SMPDB	1/527	18/12994	0.525619	0.525619	0.84429	UGDH	1
Sucrase-isomaltase deficiency:SMPDB	Sucrase-isomaltase deficiency:SMPDB	1/527	18/12994	0.525619	0.525619	0.84429	UGDH	1
Tamoxifen Pathway, Pharmacokinetics:PharmGKB	Tamoxifen Pathway, Pharmacokinetics:PharmGKB	1/527	18/12994	0.525619	0.525619	0.84429	FMO3	1
Tyrosine Metabolism:SMPDB	Tyrosine Metabolism:SMPDB	1/527	18/12994	0.525619	0.525619	0.84429	ADH1A	1
Tyrosinemia Type I:SMPDB	Tyrosinemia Type I:SMPDB	1/527	18/12994	0.525619	0.525619	0.84429	ADH1A	1
Tyrosinemia, transient, of the newborn:SMPDB	Tyrosinemia, transient, of the newborn:SMPDB	1/527	18/12994	0.525619	0.525619	0.84429	ADH1A	1
Cytokine-cytokine receptor interaction - Homo sapiens (human):KEGG	Cytokine-cytokine receptor interaction - Homo sapiens (human):KEGG	12/527	294/12994	0.533057	0.533057	0.84429	TGFBR2/TGFB1/LEPR/IL16/CCL14/TNFRSF11B/ACVRL1/LEP/GDF15/BMP8B/TNFSF14/OSM	12
Interferon gamma signaling:Reactome	Interferon gamma signaling:Reactome	4/527	94/12994	0.533064	0.533064	0.84429	SP100/TRIM38/HLA-C/HLA-G	4
Post-translational modification: synthesis of GPI-anchored proteins:Reactome	Post-translational modification: synthesis of GPI-anchored proteins:Reactome	4/527	94/12994	0.533064	0.533064	0.84429	NEGR1/RECK/XPNPEP2/CNTN3	4
Glycosphingolipid metabolism:EHMN	Glycosphingolipid metabolism:EHMN	3/527	69/12994	0.534613	0.534613	0.84429	GLB1L/SPTLC2/ACER2	3
Loss of Nlp from mitotic centrosomes:Reactome	Loss of Nlp from mitotic centrosomes:Reactome	3/527	69/12994	0.534613	0.534613	0.84429	CNTRL/CEP152/HAUS7	3
Loss of proteins required for interphase microtubule organization from the centrosome:Reactome	Loss of proteins required for interphase microtubule organization from the centrosome:Reactome	3/527	69/12994	0.534613	0.534613	0.84429	CNTRL/CEP152/HAUS7	3
Plasma lipoprotein assembly, remodeling, and clearance:Reactome	Plasma lipoprotein assembly, remodeling, and clearance:Reactome	3/527	69/12994	0.534613	0.534613	0.84429	NPC2/PCSK5/ANGPTL8	3
Cyclin D associated events in G1:Reactome	Cyclin D associated events in G1:Reactome	2/527	44/12994	0.537794	0.537794	0.84429	SRC/CDKN2A	2
G1 Phase:Reactome	G1 Phase:Reactome	2/527	44/12994	0.537794	0.537794	0.84429	SRC/CDKN2A	2
Interleukin-3, 5 and GM-CSF signaling:Reactome	Interleukin-3, 5 and GM-CSF signaling:Reactome	2/527	44/12994	0.537794	0.537794	0.84429	FYN/GAB2	2
Tacrolimus/Cyclosporine Pathway, Pharmacodynamics:PharmGKB	Tacrolimus/Cyclosporine Pathway, Pharmacodynamics:PharmGKB	2/527	44/12994	0.537794	0.537794	0.84429	TGFB1/NFATC4	2
Alzheimers Disease:Wikipathways	Alzheimers Disease:Wikipathways	6/527	145/12994	0.538766	0.538766	0.84429	LRP1/APP/ITPR3/ITPR1/CASP12/GRIN2D	6
SUMO E3 ligases SUMOylate target proteins:Reactome	SUMO E3 ligases SUMOylate target proteins:Reactome	5/527	120/12994	0.539782	0.539782	0.84429	HDAC7/SP100/EID3/HIST1H4I/CDKN2A	5
Interferon alpha/beta signaling:Reactome	Interferon alpha/beta signaling:Reactome	3/527	70/12994	0.544409	0.544409	0.84429	ADAR/HLA-C/HLA-G	3
Alzheimer disease - Homo sapiens (human):KEGG	Alzheimer disease - Homo sapiens (human):KEGG	7/527	171/12994	0.544429	0.544429	0.84429	LRP1/APP/ITPR3/COX6A1/ITPR1/CASP12/GRIN2D	7
Etoposide Action Pathway:SMPDB	Etoposide Action Pathway:SMPDB	1/527	19/12994	0.544885	0.544885	0.84429	ABCC3	1
Etoposide Metabolism Pathway:SMPDB	Etoposide Metabolism Pathway:SMPDB	1/527	19/12994	0.544885	0.544885	0.84429	ABCC3	1
Glycosaminoglycan degradation - Homo sapiens (human):KEGG	Glycosaminoglycan degradation - Homo sapiens (human):KEGG	1/527	19/12994	0.544885	0.544885	0.84429	HYAL2	1
Hematopoietic Stem Cell Gene Regulation by GABP alpha-beta Complex:Wikipathways	Hematopoietic Stem Cell Gene Regulation by GABP alpha-beta Complex:Wikipathways	1/527	19/12994	0.544885	0.544885	0.84429	DNMT1	1
HH-Core:Signalink	HH-Core:Signalink	1/527	19/12994	0.544885	0.544885	0.84429	GLI3	1
Hypoxic and oxygen homeostasis regulation of HIF-1-alpha:PID	Hypoxic and oxygen homeostasis regulation of HIF-1-alpha:PID	1/527	19/12994	0.544885	0.544885	0.84429	CDKN2A	1
LDL clearance:Reactome	LDL clearance:Reactome	1/527	19/12994	0.544885	0.544885	0.84429	NPC2	1
LTF danger signal response pathway:Wikipathways	LTF danger signal response pathway:Wikipathways	1/527	19/12994	0.544885	0.544885	0.84429	TREM1	1
nitric oxide signaling pathway:BioCarta	nitric oxide signaling pathway:BioCarta	1/527	19/12994	0.544885	0.544885	0.84429	GRIN2D	1
Other semaphorin interactions:Reactome	Other semaphorin interactions:Reactome	1/527	19/12994	0.544885	0.544885	0.84429	CD72	1
Pantothenate and CoA biosynthesis - Homo sapiens (human):KEGG	Pantothenate and CoA biosynthesis - Homo sapiens (human):KEGG	1/527	19/12994	0.544885	0.544885	0.84429	DPYD	1
Purine catabolism:Reactome	Purine catabolism:Reactome	1/527	19/12994	0.544885	0.544885	0.84429	NUDT5	1
RHO GTPases activate CIT:Reactome	RHO GTPases activate CIT:Reactome	1/527	19/12994	0.544885	0.544885	0.84429	RHOC	1
role of mal in rho-mediated activation of srf:BioCarta	role of mal in rho-mediated activation of srf:BioCarta	1/527	19/12994	0.544885	0.544885	0.84429	ROCK1	1
Steroid biosynthesis - Homo sapiens (human):KEGG	Steroid biosynthesis - Homo sapiens (human):KEGG	1/527	19/12994	0.544885	0.544885	0.84429	SQLE	1
Transcriptional regulation by RUNX1:Wikipathways	Transcriptional regulation by RUNX1:Wikipathways	1/527	19/12994	0.544885	0.544885	0.84429	LGALS3	1
Pancreatic secretion - Homo sapiens (human):KEGG	Pancreatic secretion - Homo sapiens (human):KEGG	4/527	96/12994	0.54981	0.54981	0.84429	ITPR3/ITPR1/RAB8A/PLA2G5	4
Class I PI3K signaling events:PID	Class I PI3K signaling events:PID	2/527	45/12994	0.550018	0.550018	0.84429	FYN/SRC	2
FOXA2 and FOXA3 transcription factor networks:PID	FOXA2 and FOXA3 transcription factor networks:PID	2/527	45/12994	0.550018	0.550018	0.84429	CPT1C/PCK1	2
Intra-Golgi traffic:Reactome	Intra-Golgi traffic:Reactome	2/527	45/12994	0.550018	0.550018	0.84429	MAN1A1/RAB36	2
IRS-mediated signalling:Reactome	IRS-mediated signalling:Reactome	2/527	45/12994	0.550018	0.550018	0.84429	PDE3B/FGF2	2
RAGE:NetPath	RAGE:NetPath	2/527	45/12994	0.550018	0.550018	0.84429	MSN/ROCK1	2
RhoA signaling pathway:PID	RhoA signaling pathway:PID	2/527	45/12994	0.550018	0.550018	0.84429	MSN/ROCK1	2
Signaling by Retinoic Acid:Reactome	Signaling by Retinoic Acid:Reactome	2/527	45/12994	0.550018	0.550018	0.84429	PDK3/ADH1A	2
TGF-Ncore:Signalink	TGF-Ncore:Signalink	2/527	45/12994	0.550018	0.550018	0.84429	DAB2/ROR2	2
MicroRNAs in cancer - Homo sapiens (human):KEGG	MicroRNAs in cancer - Homo sapiens (human):KEGG	12/527	299/12994	0.556911	0.556911	0.84429	VIM/RECK/PDGFRA/NOTCH2/CDC25B/TIMP3/ROCK1/DNMT1/PDCD4/HOXD10/CDKN2A/RASSF1	12
GPCR signaling-G alpha q:INOH	GPCR signaling-G alpha q:INOH	11/527	274/12994	0.557599	0.557599	0.84429	TGFB1/ITPR3/AGTR1/IL16/FGF2/IGF1/ITPR1/EDN1/LEP/GAL/BMP8B	11
Anchoring of the basal body to the plasma membrane:Reactome	Anchoring of the basal body to the plasma membrane:Reactome	4/527	97/12994	0.558064	0.558064	0.84429	CNTRL/RAB8A/CEP152/HAUS7	4
CD4 T cell receptor signaling-NFkB cascade:INOH	CD4 T cell receptor signaling-NFkB cascade:INOH	4/527	97/12994	0.558064	0.558064	0.84429	FYN/AKT3/ITPR3/ITPR1	4
cAMP signaling pathway - Homo sapiens (human):KEGG	cAMP signaling pathway - Homo sapiens (human):KEGG	8/527	199/12994	0.561087	0.561087	0.84429	GLI3/AKT3/TIAM1/PDE3B/PTGER2/ROCK1/PPP1R1B/GRIN2D	8
Lysosome - Homo sapiens (human):KEGG	Lysosome - Homo sapiens (human):KEGG	5/527	123/12994	0.561909	0.561909	0.84429	CTSK/TCIRG1/NPC2/AP1G2/AP3S1	5
RHO GTPases Activate Formins:Reactome	RHO GTPases Activate Formins:Reactome	5/527	123/12994	0.561909	0.561909	0.84429	SRGAP2/SRC/RHOC/SPC24/BIRC5	5
Aryl Hydrocarbon Receptor:Wikipathways	Aryl Hydrocarbon Receptor:Wikipathways	2/527	46/12994	0.562013	0.562013	0.84429	AHR/SRC	2
Glycosphingolipid metabolism:Reactome	Glycosphingolipid metabolism:Reactome	2/527	46/12994	0.562013	0.562013	0.84429	ARSD/GLB1L	2
Insulin Pathway:PID	Insulin Pathway:PID	2/527	46/12994	0.562013	0.562013	0.84429	PTPRA/DOK1	2
Meiotic synapsis:Reactome	Meiotic synapsis:Reactome	2/527	46/12994	0.562013	0.562013	0.84429	HIST1H2BK/HIST1H4I	2
Proton Pump Inhibitor Pathway, Pharmacodynamics:PharmGKB	Proton Pump Inhibitor Pathway, Pharmacodynamics:PharmGKB	2/527	46/12994	0.562013	0.562013	0.84429	AKT3/PIK3C2A	2
Acenocoumarol Action Pathway:SMPDB	Acenocoumarol Action Pathway:SMPDB	1/527	20/12994	0.56337	0.56337	0.84429	F3	1
Activation of gene expression by SREBF (SREBP):Wikipathways	Activation of gene expression by SREBF (SREBP):Wikipathways	1/527	20/12994	0.56337	0.56337	0.84429	SQLE	1
Alteplase Action Pathway:SMPDB	Alteplase Action Pathway:SMPDB	1/527	20/12994	0.56337	0.56337	0.84429	F3	1
Aminocaproic Acid Action Pathway:SMPDB	Aminocaproic Acid Action Pathway:SMPDB	1/527	20/12994	0.56337	0.56337	0.84429	F3	1
Aminosugars metabolism:INOH	Aminosugars metabolism:INOH	1/527	20/12994	0.56337	0.56337	0.84429	GFPT2	1
Anistreplase Action Pathway:SMPDB	Anistreplase Action Pathway:SMPDB	1/527	20/12994	0.56337	0.56337	0.84429	F3	1
Aprotinin Action Pathway:SMPDB	Aprotinin Action Pathway:SMPDB	1/527	20/12994	0.56337	0.56337	0.84429	F3	1
Arf1 pathway:PID	Arf1 pathway:PID	1/527	20/12994	0.56337	0.56337	0.84429	ASAP1	1
Argatroban Action Pathway:SMPDB	Argatroban Action Pathway:SMPDB	1/527	20/12994	0.56337	0.56337	0.84429	F3	1
Assembly of the pre-replicative complex:Reactome	Assembly of the pre-replicative complex:Reactome	1/527	20/12994	0.56337	0.56337	0.84429	CDT1	1
Bivalirudin Action Pathway:SMPDB	Bivalirudin Action Pathway:SMPDB	1/527	20/12994	0.56337	0.56337	0.84429	F3	1
BMP Signaling Pathway in Eyelid Development:Wikipathways	BMP Signaling Pathway in Eyelid Development:Wikipathways	1/527	20/12994	0.56337	0.56337	0.84429	FOXC2	1
Cannabinoid receptor signaling:Wikipathways	Cannabinoid receptor signaling:Wikipathways	1/527	20/12994	0.56337	0.56337	0.84429	AHR	1
Coagulation:SMPDB	Coagulation:SMPDB	1/527	20/12994	0.56337	0.56337	0.84429	F3	1
D-<i>myo</i>-inositol-5-phosphate metabolism:HumanCyc	D-<i>myo</i>-inositol-5-phosphate metabolism:HumanCyc	1/527	20/12994	0.56337	0.56337	0.84429	PIP4K2A	1
Dicoumarol Action Pathway:SMPDB	Dicoumarol Action Pathway:SMPDB	1/527	20/12994	0.56337	0.56337	0.84429	F3	1
Dicumarol Action Pathway:SMPDB	Dicumarol Action Pathway:SMPDB	1/527	20/12994	0.56337	0.56337	0.84429	F3	1
FGFR2 ligand binding and activation:Reactome	FGFR2 ligand binding and activation:Reactome	1/527	20/12994	0.56337	0.56337	0.84429	FGF2	1
FRS-mediated FGFR3 signaling:Reactome	FRS-mediated FGFR3 signaling:Reactome	1/527	20/12994	0.56337	0.56337	0.84429	FGF2	1
Globo Sphingolipid Metabolism:Wikipathways	Globo Sphingolipid Metabolism:Wikipathways	1/527	20/12994	0.56337	0.56337	0.84429	ST6GALNAC1	1
JNK (c-Jun kinases) phosphorylation and activation mediated by activated human TAK1:Reactome	JNK (c-Jun kinases) phosphorylation and activation mediated by activated human TAK1:Reactome	1/527	20/12994	0.56337	0.56337	0.84429	RIPK2	1
Lepirudin Action Pathway:SMPDB	Lepirudin Action Pathway:SMPDB	1/527	20/12994	0.56337	0.56337	0.84429	F3	1
Mitochondrial calcium ion transport:Reactome	Mitochondrial calcium ion transport:Reactome	1/527	20/12994	0.56337	0.56337	0.84429	MCUB	1
NOTCH3 Intracellular Domain Regulates Transcription:Reactome	NOTCH3 Intracellular Domain Regulates Transcription:Reactome	1/527	20/12994	0.56337	0.56337	0.84429	MAML2	1
Olfactory bulb development and olfactory learning:Wikipathways	Olfactory bulb development and olfactory learning:Wikipathways	1/527	20/12994	0.56337	0.56337	0.84429	DPYSL2	1
Phenindione Action Pathway:SMPDB	Phenindione Action Pathway:SMPDB	1/527	20/12994	0.56337	0.56337	0.84429	F3	1
Phenprocoumon Action Pathway:SMPDB	Phenprocoumon Action Pathway:SMPDB	1/527	20/12994	0.56337	0.56337	0.84429	F3	1
PI-3K cascade:FGFR4:Reactome	PI-3K cascade:FGFR4:Reactome	1/527	20/12994	0.56337	0.56337	0.84429	FGF2	1
Receptor-type tyrosine-protein phosphatases:Reactome	Receptor-type tyrosine-protein phosphatases:Reactome	1/527	20/12994	0.56337	0.56337	0.84429	PTPRF	1
Reteplase Action Pathway:SMPDB	Reteplase Action Pathway:SMPDB	1/527	20/12994	0.56337	0.56337	0.84429	F3	1
retinol biosynthesis:HumanCyc	retinol biosynthesis:HumanCyc	1/527	20/12994	0.56337	0.56337	0.84429	RBP4	1
Serotonin Receptor 2 and ELK-SRF-GATA4 signaling:Wikipathways	Serotonin Receptor 2 and ELK-SRF-GATA4 signaling:Wikipathways	1/527	20/12994	0.56337	0.56337	0.84429	ITPR1	1
SHC-mediated cascade:FGFR4:Reactome	SHC-mediated cascade:FGFR4:Reactome	1/527	20/12994	0.56337	0.56337	0.84429	FGF2	1
Signaling by Hippo:Reactome	Signaling by Hippo:Reactome	1/527	20/12994	0.56337	0.56337	0.84429	WWTR1	1
sprouty regulation of tyrosine kinase signals:BioCarta	sprouty regulation of tyrosine kinase signals:BioCarta	1/527	20/12994	0.56337	0.56337	0.84429	SRC	1
Streptokinase Action Pathway:SMPDB	Streptokinase Action Pathway:SMPDB	1/527	20/12994	0.56337	0.56337	0.84429	F3	1
SUMOylation of transcription factors:Reactome	SUMOylation of transcription factors:Reactome	1/527	20/12994	0.56337	0.56337	0.84429	CDKN2A	1
superpathway of methionine degradation:HumanCyc	superpathway of methionine degradation:HumanCyc	1/527	20/12994	0.56337	0.56337	0.84429	CDO1	1
Tenecteplase Action Pathway:SMPDB	Tenecteplase Action Pathway:SMPDB	1/527	20/12994	0.56337	0.56337	0.84429	F3	1
TP53 Network:Wikipathways	TP53 Network:Wikipathways	1/527	20/12994	0.56337	0.56337	0.84429	CDKN2A	1
TP53 Regulates Transcription of Genes Involved in Cytochrome C Release:Reactome	TP53 Regulates Transcription of Genes Involved in Cytochrome C Release:Reactome	1/527	20/12994	0.56337	0.56337	0.84429	PRELID3A	1
Tranexamic Acid Action Pathway:SMPDB	Tranexamic Acid Action Pathway:SMPDB	1/527	20/12994	0.56337	0.56337	0.84429	F3	1
Urokinase Action Pathway:SMPDB	Urokinase Action Pathway:SMPDB	1/527	20/12994	0.56337	0.56337	0.84429	F3	1
Warfarin Action Pathway:SMPDB	Warfarin Action Pathway:SMPDB	1/527	20/12994	0.56337	0.56337	0.84429	F3	1
Ximelagatran Action Pathway:SMPDB	Ximelagatran Action Pathway:SMPDB	1/527	20/12994	0.56337	0.56337	0.84429	F3	1
Androgen Receptor Network in Prostate Cancer:Wikipathways	Androgen Receptor Network in Prostate Cancer:Wikipathways	3/527	72/12994	0.563635	0.563635	0.84429	DOCK1/CDC25B/PTK2B	3
AURKA Activation by TPX2:Reactome	AURKA Activation by TPX2:Reactome	3/527	72/12994	0.563635	0.563635	0.84429	CNTRL/CEP152/HAUS7	3
TCR signaling:Reactome	TCR signaling:Reactome	3/527	72/12994	0.563635	0.563635	0.84429	RIPK2/PAG1/GRAP2	3
Calcium Regulation in the Cardiac Cell:Wikipathways	Calcium Regulation in the Cardiac Cell:Wikipathways	6/527	149/12994	0.565598	0.565598	0.84429	GNB4/ITPR3/GRK5/ITPR1/GNG12/ADRA1A	6
Gastric cancer - Homo sapiens (human):KEGG	Gastric cancer - Homo sapiens (human):KEGG	6/527	149/12994	0.565598	0.565598	0.84429	TGFBR2/TGFB1/AKT3/FGF2/SHC2/LEF1	6
Non-alcoholic fatty liver disease (NAFLD) - Homo sapiens (human):KEGG	Non-alcoholic fatty liver disease (NAFLD) - Homo sapiens (human):KEGG	6/527	149/12994	0.565598	0.565598	0.84429	TGFB1/LEPR/AKT3/ADIPOQ/COX6A1/LEP	6
Leishmaniasis - Homo sapiens (human):KEGG	Leishmaniasis - Homo sapiens (human):KEGG	3/527	73/12994	0.573061	0.573061	0.84429	TGFB1/C3/MAPK11	3
Signaling by NOTCH1:Reactome	Signaling by NOTCH1:Reactome	3/527	73/12994	0.573061	0.573061	0.84429	MAML2/HDAC7/DNER	3
Azathioprine Action Pathway:SMPDB	Azathioprine Action Pathway:SMPDB	2/527	47/12994	0.573778	0.573778	0.84429	NUDT5/RRM2	2
G alpha (z) signalling events:Reactome	G alpha (z) signalling events:Reactome	2/527	47/12994	0.573778	0.573778	0.84429	GNB4/GNG12	2
Mercaptopurine Action Pathway:SMPDB	Mercaptopurine Action Pathway:SMPDB	2/527	47/12994	0.573778	0.573778	0.84429	NUDT5/RRM2	2
NOTCH1 Intracellular Domain Regulates Transcription:Reactome	NOTCH1 Intracellular Domain Regulates Transcription:Reactome	2/527	47/12994	0.573778	0.573778	0.84429	MAML2/HDAC7	2
Nucleotide-binding domain, leucine rich repeat containing receptor (NLR) signaling pathways:Reactome	Nucleotide-binding domain, leucine rich repeat containing receptor (NLR) signaling pathways:Reactome	2/527	47/12994	0.573778	0.573778	0.84429	RIPK2/MAPK11	2
Thioguanine Action Pathway:SMPDB	Thioguanine Action Pathway:SMPDB	2/527	47/12994	0.573778	0.573778	0.84429	NUDT5/RRM2	2
Ardeparin Action Pathway:SMPDB	Ardeparin Action Pathway:SMPDB	1/527	21/12994	0.581106	0.581106	0.84429	F3	1
Cellular hexose transport:Reactome	Cellular hexose transport:Reactome	1/527	21/12994	0.581106	0.581106	0.84429	SLC2A6	1
downregulated of mta-3 in er-negative breast tumors:BioCarta	downregulated of mta-3 in er-negative breast tumors:BioCarta	1/527	21/12994	0.581106	0.581106	0.84429	SNAI2	1
Enoxaparin Action Pathway:SMPDB	Enoxaparin Action Pathway:SMPDB	1/527	21/12994	0.581106	0.581106	0.84429	F3	1
Fondaparinux Action Pathway:SMPDB	Fondaparinux Action Pathway:SMPDB	1/527	21/12994	0.581106	0.581106	0.84429	F3	1
Fructose and mannose metabolism:EHMN	Fructose and mannose metabolism:EHMN	1/527	21/12994	0.581106	0.581106	0.84429	SLC2A6	1
Glycosphingolipid biosynthesis - ganglioseries:EHMN	Glycosphingolipid biosynthesis - ganglioseries:EHMN	1/527	21/12994	0.581106	0.581106	0.84429	GLB1L	1
Heparin Action Pathway:SMPDB	Heparin Action Pathway:SMPDB	1/527	21/12994	0.581106	0.581106	0.84429	F3	1
Interferon alpha-beta signaling:Wikipathways	Interferon alpha-beta signaling:Wikipathways	1/527	21/12994	0.581106	0.581106	0.84429	ADAR	1
Methionine De Novo and Salvage Pathway:Wikipathways	Methionine De Novo and Salvage Pathway:Wikipathways	1/527	21/12994	0.581106	0.581106	0.84429	IL4I1	1
NGF:INOH	NGF:INOH	1/527	21/12994	0.581106	0.581106	0.84429	SHC2	1
Nicotine Activity on Dopaminergic Neurons:Wikipathways	Nicotine Activity on Dopaminergic Neurons:Wikipathways	1/527	21/12994	0.581106	0.581106	0.84429	PPP1R1B	1
p53-Dependent G1 DNA Damage Response:Reactome	p53-Dependent G1 DNA Damage Response:Reactome	1/527	21/12994	0.581106	0.581106	0.84429	CDKN2A	1
p53-Dependent G1/S DNA damage checkpoint:Reactome	p53-Dependent G1/S DNA damage checkpoint:Reactome	1/527	21/12994	0.581106	0.581106	0.84429	CDKN2A	1
phosphoinositides and their downstream targets:BioCarta	phosphoinositides and their downstream targets:BioCarta	1/527	21/12994	0.581106	0.581106	0.84429	GRASP	1
PI-3K cascade:FGFR1:Reactome	PI-3K cascade:FGFR1:Reactome	1/527	21/12994	0.581106	0.581106	0.84429	FGF2	1
Regulation of Apoptosis by Parathyroid Hormone-related Protein:Wikipathways	Regulation of Apoptosis by Parathyroid Hormone-related Protein:Wikipathways	1/527	21/12994	0.581106	0.581106	0.84429	ITGB4	1
SHC-mediated cascade:FGFR1:Reactome	SHC-mediated cascade:FGFR1:Reactome	1/527	21/12994	0.581106	0.581106	0.84429	FGF2	1
Tamoxifen metabolism:Wikipathways	Tamoxifen metabolism:Wikipathways	1/527	21/12994	0.581106	0.581106	0.84429	FMO3	1
TSLP:NetPath	TSLP:NetPath	1/527	21/12994	0.581106	0.581106	0.84429	STAT6	1
Fibroblast growth factor-1:NetPath	Fibroblast growth factor-1:NetPath	3/527	74/12994	0.58236	0.58236	0.84429	APP/SRC/SLC38A5	3
Metabolism of xenobiotics by cytochrome P450 - Homo sapiens (human):KEGG	Metabolism of xenobiotics by cytochrome P450 - Homo sapiens (human):KEGG	3/527	74/12994	0.58236	0.58236	0.84429	MGST1/ADH1B/ADH1A	3
PRC2 methylates histones and DNA:Reactome	PRC2 methylates histones and DNA:Reactome	3/527	74/12994	0.58236	0.58236	0.84429	HIST1H2BK/DNMT1/HIST1H4I	3
Thyroid hormone synthesis - Homo sapiens (human):KEGG	Thyroid hormone synthesis - Homo sapiens (human):KEGG	3/527	74/12994	0.58236	0.58236	0.84429	ITPR3/ITPR1/ASGR1	3
Class A/1 (Rhodopsin-like receptors):Reactome	Class A/1 (Rhodopsin-like receptors):Reactome	13/527	330/12994	0.583341	0.583341	0.84429	LPAR1/APP/ECE1/PTGFR/AGTR1/C3/S1PR2/C5/PTGER2/S1PR3/EDN1/GAL/ADRA1A	13
SUMOylation:Reactome	SUMOylation:Reactome	5/527	126/12994	0.583489	0.583489	0.84429	HDAC7/SP100/EID3/HIST1H4I/CDKN2A	5
Signaling by Interleukins:Reactome	Signaling by Interleukins:Reactome	10/527	254/12994	0.583989	0.583989	0.84429	STAT6/FYN/APP/RIPK2/IL16/CRLF1/PTK2B/GAB2/MAPK11/OSM	10
Amino sugar and nucleotide sugar metabolism - Homo sapiens (human):KEGG	Amino sugar and nucleotide sugar metabolism - Homo sapiens (human):KEGG	2/527	48/12994	0.58531	0.58531	0.84429	GFPT2/UGDH	2
Exercise-induced Circadian Regulation:Wikipathways	Exercise-induced Circadian Regulation:Wikipathways	2/527	48/12994	0.58531	0.58531	0.84429	RBPMS/GFRA1	2
Hedgehog signaling events mediated by Gli proteins:PID	Hedgehog signaling events mediated by Gli proteins:PID	2/527	48/12994	0.58531	0.58531	0.84429	GLI3/LGALS3	2
IL5:NetPath	IL5:NetPath	2/527	48/12994	0.58531	0.58531	0.84429	PTK2B/SDCBP	2
Nicotine Pathway (Dopaminergic Neuron), Pharmacodynamics:PharmGKB	Nicotine Pathway (Dopaminergic Neuron), Pharmacodynamics:PharmGKB	2/527	48/12994	0.58531	0.58531	0.84429	STX1B/PPP1R1B	2
Notch signaling pathway - Homo sapiens (human):KEGG	Notch signaling pathway - Homo sapiens (human):KEGG	2/527	48/12994	0.58531	0.58531	0.84429	MAML2/NOTCH2	2
Rett syndrome causing genes:Wikipathways	Rett syndrome causing genes:Wikipathways	2/527	48/12994	0.58531	0.58531	0.84429	SYNGAP1/SRRM3	2
Tuberculosis - Homo sapiens (human):KEGG	Tuberculosis - Homo sapiens (human):KEGG	7/527	178/12994	0.587251	0.587251	0.84429	TGFB1/TCIRG1/AKT3/SRC/RIPK2/C3/MAPK11	7
Cytokine Signaling in Immune system:Reactome	Cytokine Signaling in Immune system:Reactome	18/527	458/12994	0.589668	0.589668	0.84429	STAT6/FYN/APP/RIPK2/IL16/HERC5/TNFRSF11B/SP100/CRLF1/PTK2B/ADAR/TRIM38/GAB2/MAPK11/HLA-C/TNFSF14/OSM/HLA-G	18
T cell receptor signaling pathway - Homo sapiens (human):KEGG	T cell receptor signaling pathway - Homo sapiens (human):KEGG	4/527	101/12994	0.590243	0.590243	0.84429	FYN/AKT3/MAPK11/GRAP2	4
E2F transcription factor network:PID	E2F transcription factor network:PID	3/527	75/12994	0.59153	0.59153	0.84429	WASF1/CDKN2A/RRM2	3
Gastric acid secretion - Homo sapiens (human):KEGG	Gastric acid secretion - Homo sapiens (human):KEGG	3/527	75/12994	0.59153	0.59153	0.84429	ITPR3/ITPR1/KCNK2	3
Signaling by Insulin receptor:Reactome	Signaling by Insulin receptor:Reactome	3/527	75/12994	0.59153	0.59153	0.84429	TCIRG1/PDE3B/FGF2	3
Antigen processing-Cross presentation:Reactome	Antigen processing-Cross presentation:Reactome	2/527	49/12994	0.596611	0.596611	0.84429	HLA-C/HLA-G	2
Aquaporin-mediated transport:Reactome	Aquaporin-mediated transport:Reactome	2/527	49/12994	0.596611	0.596611	0.84429	GNB4/GNG12	2
Calcineurin-regulated NFAT-dependent transcription in lymphocytes:PID	Calcineurin-regulated NFAT-dependent transcription in lymphocytes:PID	2/527	49/12994	0.596611	0.596611	0.84429	DGKA/PTPRK	2
N-Glycan biosynthesis - Homo sapiens (human):KEGG	N-Glycan biosynthesis - Homo sapiens (human):KEGG	2/527	49/12994	0.596611	0.596611	0.84429	MAN1A1/FUT8	2
Ovarian steroidogenesis - Homo sapiens (human):KEGG	Ovarian steroidogenesis - Homo sapiens (human):KEGG	2/527	49/12994	0.596611	0.596611	0.84429	IGF1/IGF1R	2
Visual phototransduction:Reactome	Visual phototransduction:Reactome	4/527	102/12994	0.59807	0.59807	0.84429	LRP1/SLC24A1/RBP4/HSPG2	4
Alendronate Action Pathway:SMPDB	Alendronate Action Pathway:SMPDB	1/527	22/12994	0.598123	0.598123	0.84429	SQLE	1
Atorvastatin Action Pathway:SMPDB	Atorvastatin Action Pathway:SMPDB	1/527	22/12994	0.598123	0.598123	0.84429	SQLE	1
CDP-diacylglycerol biosynthesis:HumanCyc	CDP-diacylglycerol biosynthesis:HumanCyc	1/527	22/12994	0.598123	0.598123	0.84429	MBOAT2	1
Cellular roles of Anthrax toxin:PID	Cellular roles of Anthrax toxin:PID	1/527	22/12994	0.598123	0.598123	0.84429	ANTXR2	1
Cerivastatin Action Pathway:SMPDB	Cerivastatin Action Pathway:SMPDB	1/527	22/12994	0.598123	0.598123	0.84429	SQLE	1
CHILD Syndrome:SMPDB	CHILD Syndrome:SMPDB	1/527	22/12994	0.598123	0.598123	0.84429	SQLE	1
Cholesteryl ester storage disease:SMPDB	Cholesteryl ester storage disease:SMPDB	1/527	22/12994	0.598123	0.598123	0.84429	SQLE	1
Chondrodysplasia Punctata II, X Linked Dominant (CDPX2):SMPDB	Chondrodysplasia Punctata II, X Linked Dominant (CDPX2):SMPDB	1/527	22/12994	0.598123	0.598123	0.84429	SQLE	1
cystic fibrosis transmembrane conductance regulator (cftr) and beta 2 adrenergic receptor (b2ar) pathway:BioCarta	cystic fibrosis transmembrane conductance regulator (cftr) and beta 2 adrenergic receptor (b2ar) pathway:BioCarta	1/527	22/12994	0.598123	0.598123	0.84429	EDN1	1
Desmosterolosis:SMPDB	Desmosterolosis:SMPDB	1/527	22/12994	0.598123	0.598123	0.84429	SQLE	1
ERK/MAPK targets:Reactome	ERK/MAPK targets:Reactome	1/527	22/12994	0.598123	0.598123	0.84429	MAPK11	1
erk1/erk2 mapk signaling pathway:BioCarta	erk1/erk2 mapk signaling pathway:BioCarta	1/527	22/12994	0.598123	0.598123	0.84429	SRC	1
Fluvastatin Action Pathway:SMPDB	Fluvastatin Action Pathway:SMPDB	1/527	22/12994	0.598123	0.598123	0.84429	SQLE	1
FRS-mediated FGFR4 signaling:Reactome	FRS-mediated FGFR4 signaling:Reactome	1/527	22/12994	0.598123	0.598123	0.84429	FGF2	1
Fructose-1,6-diphosphatase deficiency:SMPDB	Fructose-1,6-diphosphatase deficiency:SMPDB	1/527	22/12994	0.598123	0.598123	0.84429	PCK1	1
Gluconeogenesis:SMPDB	Gluconeogenesis:SMPDB	1/527	22/12994	0.598123	0.598123	0.84429	PCK1	1
Glycogen metabolism:Reactome	Glycogen metabolism:Reactome	1/527	22/12994	0.598123	0.598123	0.84429	GYG2	1
Glycogen Storage Disease Type 1A (GSD1A) or Von Gierke Disease:SMPDB	Glycogen Storage Disease Type 1A (GSD1A) or Von Gierke Disease:SMPDB	1/527	22/12994	0.598123	0.598123	0.84429	PCK1	1
Glycogenosis, Type IA. Von gierke disease:SMPDB	Glycogenosis, Type IA. Von gierke disease:SMPDB	1/527	22/12994	0.598123	0.598123	0.84429	PCK1	1
Glycogenosis, Type IB:SMPDB	Glycogenosis, Type IB:SMPDB	1/527	22/12994	0.598123	0.598123	0.84429	PCK1	1
Glycogenosis, Type IC:SMPDB	Glycogenosis, Type IC:SMPDB	1/527	22/12994	0.598123	0.598123	0.84429	PCK1	1
Hyper-IgD syndrome:SMPDB	Hyper-IgD syndrome:SMPDB	1/527	22/12994	0.598123	0.598123	0.84429	SQLE	1
Hypercholesterolemia:SMPDB	Hypercholesterolemia:SMPDB	1/527	22/12994	0.598123	0.598123	0.84429	SQLE	1
Ibandronate Action Pathway:SMPDB	Ibandronate Action Pathway:SMPDB	1/527	22/12994	0.598123	0.598123	0.84429	SQLE	1
Intrinsic Pathway of Fibrin Clot Formation:Reactome	Intrinsic Pathway of Fibrin Clot Formation:Reactome	1/527	22/12994	0.598123	0.598123	0.84429	SERPING1	1
Leigh Syndrome:SMPDB	Leigh Syndrome:SMPDB	1/527	22/12994	0.598123	0.598123	0.84429	PCK1	1
Lovastatin Action Pathway:SMPDB	Lovastatin Action Pathway:SMPDB	1/527	22/12994	0.598123	0.598123	0.84429	SQLE	1
Lysosomal Acid Lipase Deficiency (Wolman Disease):SMPDB	Lysosomal Acid Lipase Deficiency (Wolman Disease):SMPDB	1/527	22/12994	0.598123	0.598123	0.84429	SQLE	1
Mevalonic aciduria:SMPDB	Mevalonic aciduria:SMPDB	1/527	22/12994	0.598123	0.598123	0.84429	SQLE	1
NAD+ biosynthetic pathways:Wikipathways	NAD+ biosynthetic pathways:Wikipathways	1/527	22/12994	0.598123	0.598123	0.84429	PARP4	1
NOTCH2 Activation and Transmission of Signal to the Nucleus:Reactome	NOTCH2 Activation and Transmission of Signal to the Nucleus:Reactome	1/527	22/12994	0.598123	0.598123	0.84429	NOTCH2	1
Pamidronate Action Pathway:SMPDB	Pamidronate Action Pathway:SMPDB	1/527	22/12994	0.598123	0.598123	0.84429	SQLE	1
PDGFR-alpha signaling pathway:PID	PDGFR-alpha signaling pathway:PID	1/527	22/12994	0.598123	0.598123	0.84429	PDGFRA	1
Phosphoenolpyruvate carboxykinase deficiency 1 (PEPCK1):SMPDB	Phosphoenolpyruvate carboxykinase deficiency 1 (PEPCK1):SMPDB	1/527	22/12994	0.598123	0.598123	0.84429	PCK1	1
Pravastatin Action Pathway:SMPDB	Pravastatin Action Pathway:SMPDB	1/527	22/12994	0.598123	0.598123	0.84429	SQLE	1
Primary hyperoxaluria II, PH2:SMPDB	Primary hyperoxaluria II, PH2:SMPDB	1/527	22/12994	0.598123	0.598123	0.84429	PCK1	1
Pyruvate Decarboxylase E1 Component Deficiency (PDHE1 Deficiency):SMPDB	Pyruvate Decarboxylase E1 Component Deficiency (PDHE1 Deficiency):SMPDB	1/527	22/12994	0.598123	0.598123	0.84429	PCK1	1
Pyruvate Dehydrogenase Complex Deficiency:SMPDB	Pyruvate Dehydrogenase Complex Deficiency:SMPDB	1/527	22/12994	0.598123	0.598123	0.84429	PCK1	1
Pyruvate kinase deficiency:SMPDB	Pyruvate kinase deficiency:SMPDB	1/527	22/12994	0.598123	0.598123	0.84429	PCK1	1
Pyruvate Metabolism:SMPDB	Pyruvate Metabolism:SMPDB	1/527	22/12994	0.598123	0.598123	0.84429	PCK1	1
Risedronate Action Pathway:SMPDB	Risedronate Action Pathway:SMPDB	1/527	22/12994	0.598123	0.598123	0.84429	SQLE	1
Rosuvastatin Action Pathway:SMPDB	Rosuvastatin Action Pathway:SMPDB	1/527	22/12994	0.598123	0.598123	0.84429	SQLE	1
Signaling by FGFR3 in disease:Reactome	Signaling by FGFR3 in disease:Reactome	1/527	22/12994	0.598123	0.598123	0.84429	FGF2	1
Signaling by FGFR3 point mutants in cancer:Reactome	Signaling by FGFR3 point mutants in cancer:Reactome	1/527	22/12994	0.598123	0.598123	0.84429	FGF2	1
Simvastatin Action Pathway:SMPDB	Simvastatin Action Pathway:SMPDB	1/527	22/12994	0.598123	0.598123	0.84429	SQLE	1
Smith-Lemli-Opitz Syndrome (SLOS):SMPDB	Smith-Lemli-Opitz Syndrome (SLOS):SMPDB	1/527	22/12994	0.598123	0.598123	0.84429	SQLE	1
Steroid Biosynthesis:SMPDB	Steroid Biosynthesis:SMPDB	1/527	22/12994	0.598123	0.598123	0.84429	SQLE	1
superpathway of pyrimidine deoxyribonucleotides <i>de novo</i> biosynthesis:HumanCyc	superpathway of pyrimidine deoxyribonucleotides <i>de novo</i> biosynthesis:HumanCyc	1/527	22/12994	0.598123	0.598123	0.84429	RRM2	1
Synthesis of Leukotrienes (LT) and Eoxins (EX):Reactome	Synthesis of Leukotrienes (LT) and Eoxins (EX):Reactome	1/527	22/12994	0.598123	0.598123	0.84429	GGT5	1
The canonical retinoid cycle in rods (twilight vision):Reactome	The canonical retinoid cycle in rods (twilight vision):Reactome	1/527	22/12994	0.598123	0.598123	0.84429	RBP4	1
The effect of progerin on the involved genes in Hutchinson-Gilford Progeria Syndrome:Wikipathways	The effect of progerin on the involved genes in Hutchinson-Gilford Progeria Syndrome:Wikipathways	1/527	22/12994	0.598123	0.598123	0.84429	LEF1	1
Triosephosphate isomerase:SMPDB	Triosephosphate isomerase:SMPDB	1/527	22/12994	0.598123	0.598123	0.84429	PCK1	1
Tryptophan metabolism:EHMN	Tryptophan metabolism:EHMN	1/527	22/12994	0.598123	0.598123	0.84429	MGST1	1
Type II diabetes mellitus:Wikipathways	Type II diabetes mellitus:Wikipathways	1/527	22/12994	0.598123	0.598123	0.84429	ADIPOQ	1
Wnt-beta-catenin Signaling Pathway in Leukemia:Wikipathways	Wnt-beta-catenin Signaling Pathway in Leukemia:Wikipathways	1/527	22/12994	0.598123	0.598123	0.84429	LEF1	1
Wolman disease:SMPDB	Wolman disease:SMPDB	1/527	22/12994	0.598123	0.598123	0.84429	SQLE	1
Zoledronate Action Pathway:SMPDB	Zoledronate Action Pathway:SMPDB	1/527	22/12994	0.598123	0.598123	0.84429	SQLE	1
G1/S Transition:Reactome	G1/S Transition:Reactome	3/527	76/12994	0.600568	0.600568	0.845389	AKT3/CDT1/RRM2	3
Prolactin Signaling Pathway:Wikipathways	Prolactin Signaling Pathway:Wikipathways	3/527	76/12994	0.600568	0.600568	0.845389	FYN/SRC/GAB2	3
Recruitment and ATM-mediated phosphorylation of repair and signaling proteins at DNA double strand breaks:Reactome	Recruitment and ATM-mediated phosphorylation of repair and signaling proteins at DNA double strand breaks:Reactome	3/527	76/12994	0.600568	0.600568	0.845389	HIST1H2BK/EYA2/HIST1H4I	3
Signaling by NTRK1 (TRKA):Reactome	Signaling by NTRK1 (TRKA):Reactome	3/527	76/12994	0.600568	0.600568	0.845389	SRC/MAPK11/SHC2	3
Nonalcoholic fatty liver disease:Wikipathways	Nonalcoholic fatty liver disease:Wikipathways	6/527	155/12994	0.604382	0.604382	0.846139	TGFB1/LEPR/AKT3/ADIPOQ/COX6A1/LEP	6
JAK STAT MolecularVariation 2:INOH	JAK STAT MolecularVariation 2:INOH	2/527	50/12994	0.607679	0.607679	0.846139	STAT6/LEPR	2
Signaling by FGFR1:Reactome	Signaling by FGFR1:Reactome	2/527	50/12994	0.607679	0.607679	0.846139	SRC/FGF2	2
TNFR2 non-canonical NF-kB pathway:Reactome	TNFR2 non-canonical NF-kB pathway:Reactome	2/527	50/12994	0.607679	0.607679	0.846139	TNFRSF11B/TNFSF14	2
Antigen processing and presentation - Homo sapiens (human):KEGG	Antigen processing and presentation - Homo sapiens (human):KEGG	3/527	77/12994	0.609474	0.609474	0.846139	HLA-C/HSPA6/HLA-G	3
DNA Double Strand Break Response:Reactome	DNA Double Strand Break Response:Reactome	3/527	77/12994	0.609474	0.609474	0.846139	HIST1H2BK/EYA2/HIST1H4I	3
Toll-like receptor signaling pathway - Homo sapiens (human):KEGG	Toll-like receptor signaling pathway - Homo sapiens (human):KEGG	4/527	104/12994	0.613452	0.613452	0.846139	CTSK/AKT3/MAPK11/SPP1	4
Acyl chain remodelling of PS:Reactome	Acyl chain remodelling of PS:Reactome	1/527	23/12994	0.614449	0.614449	0.846139	PLA2G5	1
Blood Clotting Cascade:Wikipathways	Blood Clotting Cascade:Wikipathways	1/527	23/12994	0.614449	0.614449	0.846139	F3	1
Canonical NF-kappaB pathway:PID	Canonical NF-kappaB pathway:PID	1/527	23/12994	0.614449	0.614449	0.846139	RIPK2	1
cyclins and cell cycle regulation:BioCarta	cyclins and cell cycle regulation:BioCarta	1/527	23/12994	0.614449	0.614449	0.846139	CDKN2A	1
Dopamine Neurotransmitter Release Cycle:Reactome	Dopamine Neurotransmitter Release Cycle:Reactome	1/527	23/12994	0.614449	0.614449	0.846139	LIN7A	1
Eicosanoid Synthesis:Wikipathways	Eicosanoid Synthesis:Wikipathways	1/527	23/12994	0.614449	0.614449	0.846139	PLA2G5	1
FRS-mediated FGFR1 signaling:Reactome	FRS-mediated FGFR1 signaling:Reactome	1/527	23/12994	0.614449	0.614449	0.846139	FGF2	1
G1/S DNA Damage Checkpoints:Reactome	G1/S DNA Damage Checkpoints:Reactome	1/527	23/12994	0.614449	0.614449	0.846139	CDKN2A	1
Histidine degradation:INOH	Histidine degradation:INOH	1/527	23/12994	0.614449	0.614449	0.846139	HNMT	1
Histidine metabolism - Homo sapiens (human):KEGG	Histidine metabolism - Homo sapiens (human):KEGG	1/527	23/12994	0.614449	0.614449	0.846139	HNMT	1
how progesterone initiates the oocyte maturation:BioCarta	how progesterone initiates the oocyte maturation:BioCarta	1/527	23/12994	0.614449	0.614449	0.846139	SRC	1
Negative regulators of DDX58/IFIH1 signaling:Reactome	Negative regulators of DDX58/IFIH1 signaling:Reactome	1/527	23/12994	0.614449	0.614449	0.846139	HERC5	1
Nephrin family interactions:Reactome	Nephrin family interactions:Reactome	1/527	23/12994	0.614449	0.614449	0.846139	FYN	1
Nucleotide salvage:Reactome	Nucleotide salvage:Reactome	1/527	23/12994	0.614449	0.614449	0.846139	CDA	1
PI-3K cascade:FGFR2:Reactome	PI-3K cascade:FGFR2:Reactome	1/527	23/12994	0.614449	0.614449	0.846139	FGF2	1
RA biosynthesis pathway:Reactome	RA biosynthesis pathway:Reactome	1/527	23/12994	0.614449	0.614449	0.846139	ADH1A	1
RAF-independent MAPK1/3 activation:Reactome	RAF-independent MAPK1/3 activation:Reactome	1/527	23/12994	0.614449	0.614449	0.846139	PEA15	1
Regulation of TNFR1 signaling:Reactome	Regulation of TNFR1 signaling:Reactome	1/527	23/12994	0.614449	0.614449	0.846139	CLIP3	1
RIP-mediated NFkB activation via ZBP1:Reactome	RIP-mediated NFkB activation via ZBP1:Reactome	1/527	23/12994	0.614449	0.614449	0.846139	APP	1
SHC-mediated cascade:FGFR2:Reactome	SHC-mediated cascade:FGFR2:Reactome	1/527	23/12994	0.614449	0.614449	0.846139	FGF2	1
Signaling events mediated by the Hedgehog family:PID	Signaling events mediated by the Hedgehog family:PID	1/527	23/12994	0.614449	0.614449	0.846139	GAS1	1
Sympathetic Nerve Pathway (Neuroeffector Junction):PharmGKB	Sympathetic Nerve Pathway (Neuroeffector Junction):PharmGKB	1/527	23/12994	0.614449	0.614449	0.846139	ADRA1A	1
TLR ECSIT MEKK1 p38:INOH	TLR ECSIT MEKK1 p38:INOH	1/527	23/12994	0.614449	0.614449	0.846139	MAPK11	1
TP53 regulates transcription of additional cell cycle genes whose exact role in the p53 pathway remain uncertain:Reactome	TP53 regulates transcription of additional cell cycle genes whose exact role in the p53 pathway remain uncertain:Reactome	1/527	23/12994	0.614449	0.614449	0.846139	RGCC	1
Visual signal transduction: Cones:PID	Visual signal transduction: Cones:PID	1/527	23/12994	0.614449	0.614449	0.846139	SLC24A2	1
Aminosugars metabolism:EHMN	Aminosugars metabolism:EHMN	2/527	51/12994	0.618515	0.618515	0.848282	SLC7A10/SLC38A5	2
Insulin receptor signalling cascade:Reactome	Insulin receptor signalling cascade:Reactome	2/527	51/12994	0.618515	0.618515	0.848282	PDE3B/FGF2	2
Mineral absorption - Homo sapiens (human):KEGG	Mineral absorption - Homo sapiens (human):KEGG	2/527	51/12994	0.618515	0.618515	0.848282	CYBRD1/STEAP2	2
Nuclear Envelope Breakdown:Reactome	Nuclear Envelope Breakdown:Reactome	2/527	51/12994	0.618515	0.618515	0.848282	LPIN3/LPIN2	2
Regulation of Androgen receptor activity:PID	Regulation of Androgen receptor activity:PID	2/527	51/12994	0.618515	0.618515	0.848282	SRC/HDAC7	2
Wnt Signaling Pathway:Wikipathways	Wnt Signaling Pathway:Wikipathways	2/527	51/12994	0.618515	0.618515	0.848282	ROR2/LEF1	2
Urea cycle and metabolism of arginine, proline, glutamate, aspartate and asparagine:EHMN	Urea cycle and metabolism of arginine, proline, glutamate, aspartate and asparagine:EHMN	4/527	105/12994	0.621006	0.621006	0.849442	MGST1/ANPEP/SLC38A5/IL4I1	4
Interferon Signaling:Reactome	Interferon Signaling:Reactome	6/527	158/12994	0.623053	0.623053	0.849442	HERC5/SP100/ADAR/TRIM38/HLA-C/HLA-G	6
p73 transcription factor network:PID	p73 transcription factor network:PID	3/527	79/12994	0.626886	0.626886	0.849442	PEA15/MAPK11/GDF15	3
Recruitment of NuMA to mitotic centrosomes:Reactome	Recruitment of NuMA to mitotic centrosomes:Reactome	3/527	79/12994	0.626886	0.626886	0.849442	CNTRL/CEP152/HAUS7	3
RNA degradation - Homo sapiens (human):KEGG	RNA degradation - Homo sapiens (human):KEGG	3/527	79/12994	0.626886	0.626886	0.849442	PABPC1L/PABPC5/PABPC4L	3
Transcriptional misregulation in cancer - Homo sapiens (human):KEGG	Transcriptional misregulation in cancer - Homo sapiens (human):KEGG	7/527	185/12994	0.627991	0.627991	0.849442	TGFBR2/RUNX2/IGF1/HHEX/SS18/FUT8/IGF1R	7
Autoimmune thyroid disease - Homo sapiens (human):KEGG	Autoimmune thyroid disease - Homo sapiens (human):KEGG	2/527	52/12994	0.629119	0.629119	0.849442	HLA-C/HLA-G	2
One carbon metabolism and related pathways:Wikipathways	One carbon metabolism and related pathways:Wikipathways	2/527	52/12994	0.629119	0.629119	0.849442	ETNK2/CDO1	2
DARPP-32 events:Reactome	DARPP-32 events:Reactome	1/527	24/12994	0.630114	0.630114	0.849442	PPP1R1B	1
IL1 and megakaryocytes in obesity:Wikipathways	IL1 and megakaryocytes in obesity:Wikipathways	1/527	24/12994	0.630114	0.630114	0.849442	TIMP1	1
Prostaglandin Leukotriene metabolism:INOH	Prostaglandin Leukotriene metabolism:INOH	1/527	24/12994	0.630114	0.630114	0.849442	GGT5	1
Triglyceride catabolism:Reactome	Triglyceride catabolism:Reactome	1/527	24/12994	0.630114	0.630114	0.849442	PLIN1	1
Visual signal transduction: Rods:PID	Visual signal transduction: Rods:PID	1/527	24/12994	0.630114	0.630114	0.849442	SLC24A1	1
Xenobiotics:Reactome	Xenobiotics:Reactome	1/527	24/12994	0.630114	0.630114	0.849442	AHR	1
Neuronal System:Reactome	Neuronal System:Reactome	14/527	367/12994	0.632075	0.632075	0.849442	GNB4/PTPRF/KCNK1/NLGN1/LIN7A/KCND1/GRIK5/KCNK2/GNG12/KCNMB3/GRIN2D/PANX2/KCNJ8/LRFN1	14
Insulin Signaling:Wikipathways	Insulin Signaling:Wikipathways	6/527	160/12994	0.635217	0.635217	0.849442	MAP3K12/PTPRF/PIK3C2A/MAPK11/SHC2/IGF1R	6
Centrosome maturation:Reactome	Centrosome maturation:Reactome	3/527	80/12994	0.635389	0.635389	0.849442	CNTRL/CEP152/HAUS7	3
Recruitment of mitotic centrosome proteins and complexes:Reactome	Recruitment of mitotic centrosome proteins and complexes:Reactome	3/527	80/12994	0.635389	0.635389	0.849442	CNTRL/CEP152/HAUS7	3
Phase I - Functionalization of compounds:Reactome	Phase I - Functionalization of compounds:Reactome	4/527	107/12994	0.635832	0.635832	0.849442	AHR/ADH1B/FMO3/ADH1A	4
Packaging Of Telomere Ends:Reactome	Packaging Of Telomere Ends:Reactome	2/527	53/12994	0.639493	0.639493	0.849442	HIST1H2BK/HIST1H4I	2
Peptide hormone metabolism:Reactome	Peptide hormone metabolism:Reactome	2/527	53/12994	0.639493	0.639493	0.849442	DPP4/ANPEP	2
Organelle biogenesis and maintenance:Reactome	Organelle biogenesis and maintenance:Reactome	9/527	240/12994	0.642585	0.642585	0.849442	PKD2/DYNC2H1/CNTRL/ASAP1/RAB8A/CEP152/HAUS7/MAPK11/NPHP3	9
Thermogenesis:Wikipathways	Thermogenesis:Wikipathways	4/527	108/12994	0.643103	0.643103	0.849442	PLIN1/CPT1C/MAPK11/BMP8B	4
Activation of G protein gated Potassium channels:Reactome	Activation of G protein gated Potassium channels:Reactome	1/527	25/12994	0.645143	0.645143	0.849442	GNG12	1
Alanine Aspartate Asparagine metabolism:INOH	Alanine Aspartate Asparagine metabolism:INOH	1/527	25/12994	0.645143	0.645143	0.849442	ASNS	1
alpha-Linolenic acid metabolism - Homo sapiens (human):KEGG	alpha-Linolenic acid metabolism - Homo sapiens (human):KEGG	1/527	25/12994	0.645143	0.645143	0.849442	PLA2G5	1
C-MYC pathway:PID	C-MYC pathway:PID	1/527	25/12994	0.645143	0.645143	0.849442	CDKN2A	1
Cholesterol biosynthesis:Reactome	Cholesterol biosynthesis:Reactome	1/527	25/12994	0.645143	0.645143	0.849442	SQLE	1
Cyclin A/B1/B2 associated events during G2/M transition:Reactome	Cyclin A/B1/B2 associated events during G2/M transition:Reactome	1/527	25/12994	0.645143	0.645143	0.849442	CDC25B	1
Downstream signaling of activated FGFR3:Reactome	Downstream signaling of activated FGFR3:Reactome	1/527	25/12994	0.645143	0.645143	0.849442	FGF2	1
EGFR downregulation:Reactome	EGFR downregulation:Reactome	1/527	25/12994	0.645143	0.645143	0.849442	PTPRK	1
FRS-mediated FGFR2 signaling:Reactome	FRS-mediated FGFR2 signaling:Reactome	1/527	25/12994	0.645143	0.645143	0.849442	FGF2	1
G protein gated Potassium channels:Reactome	G protein gated Potassium channels:Reactome	1/527	25/12994	0.645143	0.645143	0.849442	GNG12	1
Glucuronidation:Reactome	Glucuronidation:Reactome	1/527	25/12994	0.645143	0.645143	0.849442	UGDH	1
Inhibition of voltage gated Ca2+ channels via Gbeta/gamma subunits:Reactome	Inhibition of voltage gated Ca2+ channels via Gbeta/gamma subunits:Reactome	1/527	25/12994	0.645143	0.645143	0.849442	GNG12	1
Methionine Cysteine metabolism:INOH	Methionine Cysteine metabolism:INOH	1/527	25/12994	0.645143	0.645143	0.849442	CDO1	1
Nuclear Events (kinase and transcription factor activation):Reactome	Nuclear Events (kinase and transcription factor activation):Reactome	1/527	25/12994	0.645143	0.645143	0.849442	MAPK11	1
RAF activation:Reactome	RAF activation:Reactome	1/527	25/12994	0.645143	0.645143	0.849442	SRC	1
Regulation of PTEN stability and activity:Reactome	Regulation of PTEN stability and activity:Reactome	1/527	25/12994	0.645143	0.645143	0.849442	AKT3	1
SMAD2/SMAD3:SMAD4 heterotrimer regulates transcription:Reactome	SMAD2/SMAD3:SMAD4 heterotrimer regulates transcription:Reactome	1/527	25/12994	0.645143	0.645143	0.849442	WWTR1	1
superpathway of cholesterol biosynthesis:HumanCyc	superpathway of cholesterol biosynthesis:HumanCyc	1/527	25/12994	0.645143	0.645143	0.849442	SQLE	1
update your name in edit mode:PharmGKB	update your name in edit mode:PharmGKB	1/527	25/12994	0.645143	0.645143	0.849442	PDGFRA	1
VEGFR3 signaling in lymphatic endothelium:PID	VEGFR3 signaling in lymphatic endothelium:PID	1/527	25/12994	0.645143	0.645143	0.849442	MAPK11	1
Vemurafenib Pathway, Pharmacodynamics:PharmGKB	Vemurafenib Pathway, Pharmacodynamics:PharmGKB	1/527	25/12994	0.645143	0.645143	0.849442	PDGFRA	1
JAK-STAT signaling pathway - Homo sapiens (human):KEGG	JAK-STAT signaling pathway - Homo sapiens (human):KEGG	6/527	162/12994	0.647147	0.647147	0.849442	STAT6/PDGFRA/LEPR/AKT3/LEP/OSM	6
Constitutive Signaling by NOTCH1 HD+PEST Domain Mutants:Reactome	Constitutive Signaling by NOTCH1 HD+PEST Domain Mutants:Reactome	2/527	54/12994	0.649637	0.649637	0.849442	MAML2/HDAC7	2
Constitutive Signaling by NOTCH1 PEST Domain Mutants:Reactome	Constitutive Signaling by NOTCH1 PEST Domain Mutants:Reactome	2/527	54/12994	0.649637	0.649637	0.849442	MAML2/HDAC7	2
Signaling by NOTCH1 HD+PEST Domain Mutants in Cancer:Reactome	Signaling by NOTCH1 HD+PEST Domain Mutants in Cancer:Reactome	2/527	54/12994	0.649637	0.649637	0.849442	MAML2/HDAC7	2
Signaling by NOTCH1 in Cancer:Reactome	Signaling by NOTCH1 in Cancer:Reactome	2/527	54/12994	0.649637	0.649637	0.849442	MAML2/HDAC7	2
Signaling by NOTCH1 PEST Domain Mutants in Cancer:Reactome	Signaling by NOTCH1 PEST Domain Mutants in Cancer:Reactome	2/527	54/12994	0.649637	0.649637	0.849442	MAML2/HDAC7	2
Chemical carcinogenesis - Homo sapiens (human):KEGG	Chemical carcinogenesis - Homo sapiens (human):KEGG	3/527	82/12994	0.651987	0.651987	0.849442	MGST1/ADH1B/ADH1A	3
CD4 T cell receptor signaling-JNK cascade:INOH	CD4 T cell receptor signaling-JNK cascade:INOH	2/527	55/12994	0.659553	0.659553	0.849442	ITPR3/ITPR1	2
Copper homeostasis:Wikipathways	Copper homeostasis:Wikipathways	2/527	55/12994	0.659553	0.659553	0.849442	APP/STEAP2	2
Activation of gene expression by SREBF (SREBP):Reactome	Activation of gene expression by SREBF (SREBP):Reactome	1/527	26/12994	0.659563	0.659563	0.849442	SQLE	1
Calmodulin induced events:Reactome	Calmodulin induced events:Reactome	1/527	26/12994	0.659563	0.659563	0.849442	PDE1B	1
CaM pathway:Reactome	CaM pathway:Reactome	1/527	26/12994	0.659563	0.659563	0.849442	PDE1B	1
Endogenous TLR signaling:PID	Endogenous TLR signaling:PID	1/527	26/12994	0.659563	0.659563	0.849442	VCAN	1
EPO Receptor Signaling:Wikipathways	EPO Receptor Signaling:Wikipathways	1/527	26/12994	0.659563	0.659563	0.849442	SRC	1
Glucuronidation:Wikipathways	Glucuronidation:Wikipathways	1/527	26/12994	0.659563	0.659563	0.849442	UGDH	1
IL27-mediated signaling events:PID	IL27-mediated signaling events:PID	1/527	26/12994	0.659563	0.659563	0.849442	TGFB1	1
Insulin receptor recycling:Reactome	Insulin receptor recycling:Reactome	1/527	26/12994	0.659563	0.659563	0.849442	TCIRG1	1
Maturity onset diabetes of the young - Homo sapiens (human):KEGG	Maturity onset diabetes of the young - Homo sapiens (human):KEGG	1/527	26/12994	0.659563	0.659563	0.849442	HHEX	1
Metal ion SLC transporters:Reactome	Metal ion SLC transporters:Reactome	1/527	26/12994	0.659563	0.659563	0.849442	CP	1
Orc1 removal from chromatin:Reactome	Orc1 removal from chromatin:Reactome	1/527	26/12994	0.659563	0.659563	0.849442	CDT1	1
Other interleukin signaling:Reactome	Other interleukin signaling:Reactome	1/527	26/12994	0.659563	0.659563	0.849442	IL16	1
RXR and RAR heterodimerization with other nuclear receptor:PID	RXR and RAR heterodimerization with other nuclear receptor:PID	1/527	26/12994	0.659563	0.659563	0.849442	TGFB1	1
S1P2 pathway:PID	S1P2 pathway:PID	1/527	26/12994	0.659563	0.659563	0.849442	S1PR2	1
Sphingolipid pathway:Wikipathways	Sphingolipid pathway:Wikipathways	1/527	26/12994	0.659563	0.659563	0.849442	SPTLC2	1
Sulfur amino acid metabolism:Reactome	Sulfur amino acid metabolism:Reactome	1/527	26/12994	0.659563	0.659563	0.849442	CDO1	1
TRAF6 mediated NF-kB activation:Reactome	TRAF6 mediated NF-kB activation:Reactome	1/527	26/12994	0.659563	0.659563	0.849442	APP	1
Vitamin A (retinol) metabolism:EHMN	Vitamin A (retinol) metabolism:EHMN	1/527	26/12994	0.659563	0.659563	0.849442	ATP8B2	1
Taste transduction - Homo sapiens (human):KEGG	Taste transduction - Homo sapiens (human):KEGG	3/527	83/12994	0.660082	0.660082	0.849442	ITPR3/PDE1B/SCNN1B	3
Pyrimidine metabolism:Wikipathways	Pyrimidine metabolism:Wikipathways	3/527	84/12994	0.66804	0.66804	0.849442	DPYD/CDA/RRM2	3
DDX58/IFIH1-mediated induction of interferon-alpha/beta:Reactome	DDX58/IFIH1-mediated induction of interferon-alpha/beta:Reactome	2/527	56/12994	0.669244	0.669244	0.849442	APP/HERC5	2
Golgi Associated Vesicle Biogenesis:Reactome	Golgi Associated Vesicle Biogenesis:Reactome	2/527	56/12994	0.669244	0.669244	0.849442	PIK3C2A/AP3S1	2
Ascorbate and aldarate metabolism - Homo sapiens (human):KEGG	Ascorbate and aldarate metabolism - Homo sapiens (human):KEGG	1/527	27/12994	0.673398	0.673398	0.849442	UGDH	1
Collecting duct acid secretion - Homo sapiens (human):KEGG	Collecting duct acid secretion - Homo sapiens (human):KEGG	1/527	27/12994	0.673398	0.673398	0.849442	TCIRG1	1
corticosteroids and cardioprotection:BioCarta	corticosteroids and cardioprotection:BioCarta	1/527	27/12994	0.673398	0.673398	0.849442	EDN1	1
CREB phosphorylation through the activation of Ras:Reactome	CREB phosphorylation through the activation of Ras:Reactome	1/527	27/12994	0.673398	0.673398	0.849442	GRIN2D	1
Downstream signaling of activated FGFR4:Reactome	Downstream signaling of activated FGFR4:Reactome	1/527	27/12994	0.673398	0.673398	0.849442	FGF2	1
Endogenous sterols:Reactome	Endogenous sterols:Reactome	1/527	27/12994	0.673398	0.673398	0.849442	AHR	1
Follicle Stimulating Hormone (FSH) signaling pathway:Wikipathways	Follicle Stimulating Hormone (FSH) signaling pathway:Wikipathways	1/527	27/12994	0.673398	0.673398	0.849442	SRC	1
Integrin alphaIIb beta3 signaling:Reactome	Integrin alphaIIb beta3 signaling:Reactome	1/527	27/12994	0.673398	0.673398	0.849442	SRC	1
Integrin signaling:Reactome	Integrin signaling:Reactome	1/527	27/12994	0.673398	0.673398	0.849442	SRC	1
Interleukin receptor SHC signaling:Reactome	Interleukin receptor SHC signaling:Reactome	1/527	27/12994	0.673398	0.673398	0.849442	GAB2	1
pdgf signaling pathway:BioCarta	pdgf signaling pathway:BioCarta	1/527	27/12994	0.673398	0.673398	0.849442	PDGFRA	1
Photodynamic therapy-induced unfolded protein response:Wikipathways	Photodynamic therapy-induced unfolded protein response:Wikipathways	1/527	27/12994	0.673398	0.673398	0.849442	ASNS	1
Signaling by FGFR2 in disease:Reactome	Signaling by FGFR2 in disease:Reactome	1/527	27/12994	0.673398	0.673398	0.849442	FGF2	1
Sorafenib Pharmacodynamics:PharmGKB	Sorafenib Pharmacodynamics:PharmGKB	1/527	27/12994	0.673398	0.673398	0.849442	PIK3C2A	1
triacylglycerol biosynthesis:HumanCyc	triacylglycerol biosynthesis:HumanCyc	1/527	27/12994	0.673398	0.673398	0.849442	MBOAT2	1
ZBP1(DAI) mediated induction of type I IFNs:Reactome	ZBP1(DAI) mediated induction of type I IFNs:Reactome	1/527	27/12994	0.673398	0.673398	0.849442	APP	1
C-MYB transcription factor network:PID	C-MYB transcription factor network:PID	3/527	85/12994	0.67586	0.67586	0.849442	ANPEP/CDKN2A/LEF1	3
ErbB signaling pathway - Homo sapiens (human):KEGG	ErbB signaling pathway - Homo sapiens (human):KEGG	3/527	85/12994	0.67586	0.67586	0.849442	AKT3/SRC/SHC2	3
Peptide ligand-binding receptors:Reactome	Peptide ligand-binding receptors:Reactome	7/527	194/12994	0.676902	0.676902	0.849442	APP/ECE1/AGTR1/C3/C5/EDN1/GAL	7
EGF-Ncore:Signalink	EGF-Ncore:Signalink	2/527	57/12994	0.67871	0.67871	0.849442	FYN/PEA15	2
mapkinase signaling pathway:BioCarta	mapkinase signaling pathway:BioCarta	2/527	57/12994	0.67871	0.67871	0.849442	MAP3K12/MAPK11	2
Pathways in clear cell renal cell carcinoma:Wikipathways	Pathways in clear cell renal cell carcinoma:Wikipathways	3/527	86/12994	0.683545	0.683545	0.849442	TGFB1/PDGFRA/TOX2	3
TP53 Regulates Metabolic Genes:Reactome	TP53 Regulates Metabolic Genes:Reactome	3/527	86/12994	0.683545	0.683545	0.849442	AKT3/G6PD/COX6A1	3
Wnt Signaling:Wikipathways	Wnt Signaling:Wikipathways	4/527	114/12994	0.684698	0.684698	0.849442	NFATC4/PRICKLE2/ROR2/LEF1	4
Anti-diabetic Drug Potassium Channel Inhibitors Pathway, Pharmacodynamics:PharmGKB	Anti-diabetic Drug Potassium Channel Inhibitors Pathway, Pharmacodynamics:PharmGKB	1/527	28/12994	0.686672	0.686672	0.849442	PIK3C2A	1
Attenuation phase:Reactome	Attenuation phase:Reactome	1/527	28/12994	0.686672	0.686672	0.849442	HSPA6	1
Ca-dependent events:Reactome	Ca-dependent events:Reactome	1/527	28/12994	0.686672	0.686672	0.849442	PDE1B	1
Cytokines and Inflammatory Response:Wikipathways	Cytokines and Inflammatory Response:Wikipathways	1/527	28/12994	0.686672	0.686672	0.849442	TGFB1	1
EGF:INOH	EGF:INOH	1/527	28/12994	0.686672	0.686672	0.849442	SHC2	1
multi-step regulation of transcription by pitx2:BioCarta	multi-step regulation of transcription by pitx2:BioCarta	1/527	28/12994	0.686672	0.686672	0.849442	LEF1	1
NOTCH-Ncore:Signalink	NOTCH-Ncore:Signalink	1/527	28/12994	0.686672	0.686672	0.849442	MAML2	1
Phospholipid Biosynthesis:SMPDB	Phospholipid Biosynthesis:SMPDB	1/527	28/12994	0.686672	0.686672	0.849442	DGKA	1
Phototransduction - Homo sapiens (human):KEGG	Phototransduction - Homo sapiens (human):KEGG	1/527	28/12994	0.686672	0.686672	0.849442	SLC24A1	1
Wnt signaling network:PID	Wnt signaling network:PID	1/527	28/12994	0.686672	0.686672	0.849442	ROR2	1
Endometrial cancer - Homo sapiens (human):KEGG	Endometrial cancer - Homo sapiens (human):KEGG	2/527	58/12994	0.687953	0.687953	0.849442	AKT3/LEF1	2
p53 pathway:PID	p53 pathway:PID	2/527	58/12994	0.687953	0.687953	0.849442	CDKN2A/RASSF1	2
Signaling by BRAF and RAF fusions:Reactome	Signaling by BRAF and RAF fusions:Reactome	2/527	58/12994	0.687953	0.687953	0.849442	SRC/ZC3HAV1	2
Androgen and estrogen biosynthesis and metabolism:EHMN	Androgen and estrogen biosynthesis and metabolism:EHMN	3/527	87/12994	0.691093	0.691093	0.849442	ARSD/MGST1/ABCC3	3
MyD88 cascade initiated on plasma membrane:Reactome	MyD88 cascade initiated on plasma membrane:Reactome	3/527	87/12994	0.691093	0.691093	0.849442	APP/RIPK2/MAPK11	3
Signaling by FGFR:Reactome	Signaling by FGFR:Reactome	3/527	87/12994	0.691093	0.691093	0.849442	SRC/FGF2/GALNT3	3
Toll Like Receptor 10 (TLR10) Cascade:Reactome	Toll Like Receptor 10 (TLR10) Cascade:Reactome	3/527	87/12994	0.691093	0.691093	0.849442	APP/RIPK2/MAPK11	3
Toll Like Receptor 5 (TLR5) Cascade:Reactome	Toll Like Receptor 5 (TLR5) Cascade:Reactome	3/527	87/12994	0.691093	0.691093	0.849442	APP/RIPK2/MAPK11	3
MET in type 1 papillary renal cell carcinoma:Wikipathways	MET in type 1 papillary renal cell carcinoma:Wikipathways	2/527	59/12994	0.696978	0.696978	0.849442	AKT3/SRC	2
purine nucleotides <i>de novo</i> biosynthesis:HumanCyc	purine nucleotides <i>de novo</i> biosynthesis:HumanCyc	2/527	59/12994	0.696978	0.696978	0.849442	AK8/RRM2	2
superpathway of purine nucleotide salvage:HumanCyc	superpathway of purine nucleotide salvage:HumanCyc	2/527	59/12994	0.696978	0.696978	0.849442	AK8/RRM2	2
ESC Pluripotency Pathways:Wikipathways	ESC Pluripotency Pathways:Wikipathways	4/527	116/12994	0.69778	0.69778	0.849442	PDGFRA/AKT3/FGF2/SMAD9	4
Thyroid hormone signaling pathway - Homo sapiens (human):KEGG	Thyroid hormone signaling pathway - Homo sapiens (human):KEGG	4/527	116/12994	0.69778	0.69778	0.849442	AKT3/SRC/NOTCH2/DIO3	4
TRAF6 mediated induction of NFkB and MAP kinases upon TLR7/8 or 9 activation:Reactome	TRAF6 mediated induction of NFkB and MAP kinases upon TLR7/8 or 9 activation:Reactome	3/527	88/12994	0.698504	0.698504	0.849442	APP/RIPK2/MAPK11	3
3-Methylthiofentanyl Action Pathway:SMPDB	3-Methylthiofentanyl Action Pathway:SMPDB	1/527	29/12994	0.699407	0.699407	0.849442	ADRA1A	1
Alfentanil Action Pathway:SMPDB	Alfentanil Action Pathway:SMPDB	1/527	29/12994	0.699407	0.699407	0.849442	ADRA1A	1
Alvimopan Action Pathway:SMPDB	Alvimopan Action Pathway:SMPDB	1/527	29/12994	0.699407	0.699407	0.849442	ADRA1A	1
Anileridine Action Pathway:SMPDB	Anileridine Action Pathway:SMPDB	1/527	29/12994	0.699407	0.699407	0.849442	ADRA1A	1
Benzocaine Action Pathway:SMPDB	Benzocaine Action Pathway:SMPDB	1/527	29/12994	0.699407	0.699407	0.849442	ADRA1A	1
Bupivacaine Action Pathway:SMPDB	Bupivacaine Action Pathway:SMPDB	1/527	29/12994	0.699407	0.699407	0.849442	ADRA1A	1
Buprenorphine Action Pathway:SMPDB	Buprenorphine Action Pathway:SMPDB	1/527	29/12994	0.699407	0.699407	0.849442	ADRA1A	1
Carfentanil Action Pathway:SMPDB	Carfentanil Action Pathway:SMPDB	1/527	29/12994	0.699407	0.699407	0.849442	ADRA1A	1
CDO in myogenesis:Reactome	CDO in myogenesis:Reactome	1/527	29/12994	0.699407	0.699407	0.849442	MAPK11	1
Chloroprocaine Action Pathway:SMPDB	Chloroprocaine Action Pathway:SMPDB	1/527	29/12994	0.699407	0.699407	0.849442	ADRA1A	1
Cocaine Action Pathway:SMPDB	Cocaine Action Pathway:SMPDB	1/527	29/12994	0.699407	0.699407	0.849442	ADRA1A	1
Cyclin E associated events during G1/S transition:Reactome	Cyclin E associated events during G1/S transition:Reactome	1/527	29/12994	0.699407	0.699407	0.849442	AKT3	1
Dectin-2 family:Reactome	Dectin-2 family:Reactome	1/527	29/12994	0.699407	0.699407	0.849442	FYN	1
Dezocine Action Pathway:SMPDB	Dezocine Action Pathway:SMPDB	1/527	29/12994	0.699407	0.699407	0.849442	ADRA1A	1
Dibucaine Action Pathway:SMPDB	Dibucaine Action Pathway:SMPDB	1/527	29/12994	0.699407	0.699407	0.849442	ADRA1A	1
Dihydromorphine Action Pathway:SMPDB	Dihydromorphine Action Pathway:SMPDB	1/527	29/12994	0.699407	0.699407	0.849442	ADRA1A	1
Dimethylthiambutene Action Pathway:SMPDB	Dimethylthiambutene Action Pathway:SMPDB	1/527	29/12994	0.699407	0.699407	0.849442	ADRA1A	1
Diphenoxylate Action Pathway:SMPDB	Diphenoxylate Action Pathway:SMPDB	1/527	29/12994	0.699407	0.699407	0.849442	ADRA1A	1
Diuretics Pathway, Pharmacodynamics:PharmGKB	Diuretics Pathway, Pharmacodynamics:PharmGKB	1/527	29/12994	0.699407	0.699407	0.849442	SCNN1B	1
Downregulation of ERBB2 signaling:Reactome	Downregulation of ERBB2 signaling:Reactome	1/527	29/12994	0.699407	0.699407	0.849442	AKT3	1
Escitalopram Action Pathway:SMPDB	Escitalopram Action Pathway:SMPDB	1/527	29/12994	0.699407	0.699407	0.849442	ADRA1A	1
Ethylmorphine Action Pathway:SMPDB	Ethylmorphine Action Pathway:SMPDB	1/527	29/12994	0.699407	0.699407	0.849442	ADRA1A	1
Fentanyl Action Pathway:SMPDB	Fentanyl Action Pathway:SMPDB	1/527	29/12994	0.699407	0.699407	0.849442	ADRA1A	1
Hydrocodone Action Pathway:SMPDB	Hydrocodone Action Pathway:SMPDB	1/527	29/12994	0.699407	0.699407	0.849442	ADRA1A	1
Hydromorphone Action Pathway:SMPDB	Hydromorphone Action Pathway:SMPDB	1/527	29/12994	0.699407	0.699407	0.849442	ADRA1A	1
Ketobemidone Action Pathway:SMPDB	Ketobemidone Action Pathway:SMPDB	1/527	29/12994	0.699407	0.699407	0.849442	ADRA1A	1
Levallorphan Action Pathway:SMPDB	Levallorphan Action Pathway:SMPDB	1/527	29/12994	0.699407	0.699407	0.849442	ADRA1A	1
Levobupivacaine Action Pathway:SMPDB	Levobupivacaine Action Pathway:SMPDB	1/527	29/12994	0.699407	0.699407	0.849442	ADRA1A	1
Levomethadyl Acetate Action Action Pathway:SMPDB	Levomethadyl Acetate Action Action Pathway:SMPDB	1/527	29/12994	0.699407	0.699407	0.849442	ADRA1A	1
Levorphanol Action Pathway:SMPDB	Levorphanol Action Pathway:SMPDB	1/527	29/12994	0.699407	0.699407	0.849442	ADRA1A	1
Linoleic acid metabolism - Homo sapiens (human):KEGG	Linoleic acid metabolism - Homo sapiens (human):KEGG	1/527	29/12994	0.699407	0.699407	0.849442	PLA2G5	1
Mepivacaine Action Pathway:SMPDB	Mepivacaine Action Pathway:SMPDB	1/527	29/12994	0.699407	0.699407	0.849442	ADRA1A	1
Methadyl Acetate Action Pathway:SMPDB	Methadyl Acetate Action Pathway:SMPDB	1/527	29/12994	0.699407	0.699407	0.849442	ADRA1A	1
Myogenesis:Reactome	Myogenesis:Reactome	1/527	29/12994	0.699407	0.699407	0.849442	MAPK11	1
Naloxone Action Pathway:SMPDB	Naloxone Action Pathway:SMPDB	1/527	29/12994	0.699407	0.699407	0.849442	ADRA1A	1
Naltrexone Action Pathway:SMPDB	Naltrexone Action Pathway:SMPDB	1/527	29/12994	0.699407	0.699407	0.849442	ADRA1A	1
Nephrin/Neph1 signaling in the kidney podocyte:PID	Nephrin/Neph1 signaling in the kidney podocyte:PID	1/527	29/12994	0.699407	0.699407	0.849442	FYN	1
Oxybuprocaine Action Pathway:SMPDB	Oxybuprocaine Action Pathway:SMPDB	1/527	29/12994	0.699407	0.699407	0.849442	ADRA1A	1
Oxycodone Action Pathway:SMPDB	Oxycodone Action Pathway:SMPDB	1/527	29/12994	0.699407	0.699407	0.849442	ADRA1A	1
Oxymorphone Action Pathway:SMPDB	Oxymorphone Action Pathway:SMPDB	1/527	29/12994	0.699407	0.699407	0.849442	ADRA1A	1
p38 MAPK signaling pathway:PID	p38 MAPK signaling pathway:PID	1/527	29/12994	0.699407	0.699407	0.849442	MAPK11	1
PDGFR-beta pathway:Wikipathways	PDGFR-beta pathway:Wikipathways	1/527	29/12994	0.699407	0.699407	0.849442	STAT6	1
Pentazocine Action Pathway:SMPDB	Pentazocine Action Pathway:SMPDB	1/527	29/12994	0.699407	0.699407	0.849442	ADRA1A	1
Prilocaine Action Pathway:SMPDB	Prilocaine Action Pathway:SMPDB	1/527	29/12994	0.699407	0.699407	0.849442	ADRA1A	1
Procaine Action Pathway:SMPDB	Procaine Action Pathway:SMPDB	1/527	29/12994	0.699407	0.699407	0.849442	ADRA1A	1
Proparacaine Action Pathway:SMPDB	Proparacaine Action Pathway:SMPDB	1/527	29/12994	0.699407	0.699407	0.849442	ADRA1A	1
Propoxyphene Action Pathway:SMPDB	Propoxyphene Action Pathway:SMPDB	1/527	29/12994	0.699407	0.699407	0.849442	ADRA1A	1
Remifentanil Action Pathway:SMPDB	Remifentanil Action Pathway:SMPDB	1/527	29/12994	0.699407	0.699407	0.849442	ADRA1A	1
Ropivacaine Action Pathway:SMPDB	Ropivacaine Action Pathway:SMPDB	1/527	29/12994	0.699407	0.699407	0.849442	ADRA1A	1
Sufentanil Action Pathway:SMPDB	Sufentanil Action Pathway:SMPDB	1/527	29/12994	0.699407	0.699407	0.849442	ADRA1A	1
Tramadol Action Action Pathway:SMPDB	Tramadol Action Action Pathway:SMPDB	1/527	29/12994	0.699407	0.699407	0.849442	ADRA1A	1
Adrenergic signaling in cardiomyocytes - Homo sapiens (human):KEGG	Adrenergic signaling in cardiomyocytes - Homo sapiens (human):KEGG	5/527	144/12994	0.699799	0.699799	0.849442	AKT3/AGTR1/ACTC1/MAPK11/ADRA1A	5
Androgen receptor signaling pathway:Wikipathways	Androgen receptor signaling pathway:Wikipathways	3/527	89/12994	0.705781	0.705781	0.849442	SRC/RUNX2/ROCK1	3
Rheumatoid arthritis - Homo sapiens (human):KEGG	Rheumatoid arthritis - Homo sapiens (human):KEGG	3/527	89/12994	0.705781	0.705781	0.849442	CTSK/TGFB1/TCIRG1	3
Interleukin-1 signaling:Reactome	Interleukin-1 signaling:Reactome	2/527	60/12994	0.705785	0.705785	0.849442	APP/RIPK2	2
RIG-I-like Receptor Signaling:Wikipathways	RIG-I-like Receptor Signaling:Wikipathways	2/527	60/12994	0.705785	0.705785	0.849442	TMEM173/MAPK11	2
Purine metabolism - Homo sapiens (human):KEGG	Purine metabolism - Homo sapiens (human):KEGG	6/527	173/12994	0.7084	0.7084	0.849442	PRPS2/PDE3B/PDE1B/NUDT5/AK8/RRM2	6
-arrestins in gpcr desensitization:BioCarta	-arrestins in gpcr desensitization:BioCarta	1/527	30/12994	0.711625	0.711625	0.849442	EDN1	1
Activation of BH3-only proteins:Reactome	Activation of BH3-only proteins:Reactome	1/527	30/12994	0.711625	0.711625	0.849442	AKT3	1
Amine compound SLC transporters:Reactome	Amine compound SLC transporters:Reactome	1/527	30/12994	0.711625	0.711625	0.849442	SLC44A1	1
Antiviral mechanism by IFN-stimulated genes:Reactome	Antiviral mechanism by IFN-stimulated genes:Reactome	1/527	30/12994	0.711625	0.711625	0.849442	HERC5	1
Asthma - Homo sapiens (human):KEGG	Asthma - Homo sapiens (human):KEGG	1/527	30/12994	0.711625	0.711625	0.849442	PRG2	1
Budding and maturation of HIV virion:Reactome	Budding and maturation of HIV virion:Reactome	1/527	30/12994	0.711625	0.711625	0.849442	CHMP4C	1
Deactivation of the beta-catenin transactivating complex:Reactome	Deactivation of the beta-catenin transactivating complex:Reactome	1/527	30/12994	0.711625	0.711625	0.849442	LEF1	1
Desipramine Action Pathway:SMPDB	Desipramine Action Pathway:SMPDB	1/527	30/12994	0.711625	0.711625	0.849442	ADRA1A	1
Dopaminergic Neurogenesis:Wikipathways	Dopaminergic Neurogenesis:Wikipathways	1/527	30/12994	0.711625	0.711625	0.849442	TGFB1	1
Downstream signaling of activated FGFR2:Reactome	Downstream signaling of activated FGFR2:Reactome	1/527	30/12994	0.711625	0.711625	0.849442	FGF2	1
Fructose Mannose metabolism:INOH	Fructose Mannose metabolism:INOH	1/527	30/12994	0.711625	0.711625	0.849442	GFPT2	1
IL2 signaling events mediated by STAT5:PID	IL2 signaling events mediated by STAT5:PID	1/527	30/12994	0.711625	0.711625	0.849442	GAB2	1
ISG15 antiviral mechanism:Reactome	ISG15 antiviral mechanism:Reactome	1/527	30/12994	0.711625	0.711625	0.849442	HERC5	1
Mitophagy:Reactome	Mitophagy:Reactome	1/527	30/12994	0.711625	0.711625	0.849442	SRC	1
Nalbuphine Action Pathway:SMPDB	Nalbuphine Action Pathway:SMPDB	1/527	30/12994	0.711625	0.711625	0.849442	ADRA1A	1
Phosphorylation of CD3 and TCR zeta chains:Reactome	Phosphorylation of CD3 and TCR zeta chains:Reactome	1/527	30/12994	0.711625	0.711625	0.849442	PAG1	1
Pre-NOTCH Transcription and Translation:Reactome	Pre-NOTCH Transcription and Translation:Reactome	1/527	30/12994	0.711625	0.711625	0.849442	MAML2	1
Pyruvate metabolism:Reactome	Pyruvate metabolism:Reactome	1/527	30/12994	0.711625	0.711625	0.849442	PDK3	1
role of mef2d in t-cell apoptosis:BioCarta	role of mef2d in t-cell apoptosis:BioCarta	1/527	30/12994	0.711625	0.711625	0.849442	FYN	1
T-Cell Receptor and Co-stimulatory Signaling:Wikipathways	T-Cell Receptor and Co-stimulatory Signaling:Wikipathways	1/527	30/12994	0.711625	0.711625	0.849442	FYN	1
vegf hypoxia and angiogenesis:BioCarta	vegf hypoxia and angiogenesis:BioCarta	1/527	30/12994	0.711625	0.711625	0.849442	SRC	1
MyD88 dependent cascade initiated on endosome:Reactome	MyD88 dependent cascade initiated on endosome:Reactome	3/527	90/12994	0.712922	0.712922	0.849442	APP/RIPK2/MAPK11	3
Salivary secretion - Homo sapiens (human):KEGG	Salivary secretion - Homo sapiens (human):KEGG	3/527	90/12994	0.712922	0.712922	0.849442	ITPR3/ITPR1/ADRA1A	3
Toll Like Receptor 7/8 (TLR7/8) Cascade:Reactome	Toll Like Receptor 7/8 (TLR7/8) Cascade:Reactome	3/527	90/12994	0.712922	0.712922	0.849442	APP/RIPK2/MAPK11	3
Arachidonic acid metabolism:Reactome	Arachidonic acid metabolism:Reactome	2/527	61/12994	0.714378	0.714378	0.849442	GGT5/PON3	2
Oncogenic MAPK signaling:Reactome	Oncogenic MAPK signaling:Reactome	2/527	61/12994	0.714378	0.714378	0.849442	SRC/ZC3HAV1	2
Neurotrophin signaling pathway - Homo sapiens (human):KEGG	Neurotrophin signaling pathway - Homo sapiens (human):KEGG	4/527	119/12994	0.716667	0.716667	0.849442	AKT3/RIPK2/MAPK11/SHC2	4
Signaling by NOTCH:Reactome	Signaling by NOTCH:Reactome	4/527	119/12994	0.716667	0.716667	0.849442	MAML2/NOTCH2/HDAC7/DNER	4
Amino Acid metabolism:Wikipathways	Amino Acid metabolism:Wikipathways	3/527	91/12994	0.719929	0.719929	0.849442	HNMT/PCK1/ASNS	3
mRNA surveillance pathway - Homo sapiens (human):KEGG	mRNA surveillance pathway - Homo sapiens (human):KEGG	3/527	91/12994	0.719929	0.719929	0.849442	PABPC1L/PABPC5/PABPC4L	3
Retrograde endocannabinoid signaling - Homo sapiens (human):KEGG	Retrograde endocannabinoid signaling - Homo sapiens (human):KEGG	5/527	148/12994	0.72234	0.72234	0.849442	GNB4/ITPR3/ITPR1/MAPK11/GNG12	5
Regulation of PTEN gene transcription:Reactome	Regulation of PTEN gene transcription:Reactome	2/527	62/12994	0.72276	0.72276	0.849442	SNAI2/HDAC7	2
Cell Cycle:Wikipathways	Cell Cycle:Wikipathways	4/527	120/12994	0.722767	0.722767	0.849442	TGFB1/CDC25B/CDKN2A/CDC14B	4
Activated NOTCH1 Transmits Signal to the Nucleus:Reactome	Activated NOTCH1 Transmits Signal to the Nucleus:Reactome	1/527	31/12994	0.723348	0.723348	0.849442	DNER	1
activation of camp-dependent protein kinase pka:BioCarta	activation of camp-dependent protein kinase pka:BioCarta	1/527	31/12994	0.723348	0.723348	0.849442	EDN1	1
beta-Alanine metabolism - Homo sapiens (human):KEGG	beta-Alanine metabolism - Homo sapiens (human):KEGG	1/527	31/12994	0.723348	0.723348	0.849442	DPYD	1
Downstream signaling of activated FGFR1:Reactome	Downstream signaling of activated FGFR1:Reactome	1/527	31/12994	0.723348	0.723348	0.849442	FGF2	1
ErbB4 signaling events:PID	ErbB4 signaling events:PID	1/527	31/12994	0.723348	0.723348	0.849442	FYN	1
Lidocaine (Local Anaesthetic) Action Pathway:SMPDB	Lidocaine (Local Anaesthetic) Action Pathway:SMPDB	1/527	31/12994	0.723348	0.723348	0.849442	ADRA1A	1
Lissencephaly gene (LIS1) in neuronal migration and development:PID	Lissencephaly gene (LIS1) in neuronal migration and development:PID	1/527	31/12994	0.723348	0.723348	0.849442	MAP1B	1
MAPK targets/ Nuclear events mediated by MAP kinases:Reactome	MAPK targets/ Nuclear events mediated by MAP kinases:Reactome	1/527	31/12994	0.723348	0.723348	0.849442	MAPK11	1
Nongenotropic Androgen signaling:PID	Nongenotropic Androgen signaling:PID	1/527	31/12994	0.723348	0.723348	0.849442	SRC	1
Ovarian Infertility Genes:Wikipathways	Ovarian Infertility Genes:Wikipathways	1/527	31/12994	0.723348	0.723348	0.849442	PTGER2	1
Recognition of DNA damage by PCNA-containing replication complex:Reactome	Recognition of DNA damage by PCNA-containing replication complex:Reactome	1/527	31/12994	0.723348	0.723348	0.849442	CUL4B	1
Regulation of cholesterol biosynthesis by SREBP (SREBF):Reactome	Regulation of cholesterol biosynthesis by SREBP (SREBF):Reactome	1/527	31/12994	0.723348	0.723348	0.849442	SQLE	1
Trans-sulfuration and one carbon metabolism:Wikipathways	Trans-sulfuration and one carbon metabolism:Wikipathways	1/527	31/12994	0.723348	0.723348	0.849442	DNMT1	1
GPCR signaling-G alpha s PKA and ERK:INOH	GPCR signaling-G alpha s PKA and ERK:INOH	10/527	285/12994	0.724832	0.724832	0.849442	TGFB1/SRC/AGTR1/IL16/FGF2/IGF1/EDN1/LEP/GAL/BMP8B	10
ErbB Signaling Pathway:Wikipathways	ErbB Signaling Pathway:Wikipathways	3/527	92/12994	0.726802	0.726802	0.849442	AKT3/SRC/SHC2	3
Arachidonic acid metabolism - Homo sapiens (human):KEGG	Arachidonic acid metabolism - Homo sapiens (human):KEGG	2/527	63/12994	0.730933	0.730933	0.849442	GGT5/PLA2G5	2
Cytosolic DNA-sensing pathway - Homo sapiens (human):KEGG	Cytosolic DNA-sensing pathway - Homo sapiens (human):KEGG	2/527	63/12994	0.730933	0.730933	0.849442	TMEM173/ADAR	2
IL4:NetPath	IL4:NetPath	2/527	63/12994	0.730933	0.730933	0.849442	STAT6/MAPK11	2
Synaptic vesicle cycle - Homo sapiens (human):KEGG	Synaptic vesicle cycle - Homo sapiens (human):KEGG	2/527	63/12994	0.730933	0.730933	0.849442	TCIRG1/STX1B	2
Synthesis of substrates in N-glycan biosythesis:Reactome	Synthesis of substrates in N-glycan biosythesis:Reactome	2/527	63/12994	0.730933	0.730933	0.849442	GFPT2/ST6GALNAC1	2
T-Cell antigen Receptor (TCR) pathway during Staphylococcus aureus infection:Wikipathways	T-Cell antigen Receptor (TCR) pathway during Staphylococcus aureus infection:Wikipathways	2/527	63/12994	0.730933	0.730933	0.849442	FYN/GRAP2	2
Fc epsilon receptor (FCERI) signaling:Reactome	Fc epsilon receptor (FCERI) signaling:Reactome	5/527	150/12994	0.733148	0.733148	0.849442	FYN/ITPR3/ITPR1/GAB2/GRAP2	5
Formation of the beta-catenin:TCF transactivating complex:Reactome	Formation of the beta-catenin:TCF transactivating complex:Reactome	3/527	93/12994	0.733543	0.733543	0.849442	HIST1H2BK/HIST1H4I/LEF1	3
Codeine Action Pathway:SMPDB	Codeine Action Pathway:SMPDB	1/527	32/12994	0.734595	0.734595	0.849442	ADRA1A	1
Constitutive Androstane Receptor Pathway:Wikipathways	Constitutive Androstane Receptor Pathway:Wikipathways	1/527	32/12994	0.734595	0.734595	0.849442	ABCC3	1
Endosomal Sorting Complex Required For Transport (ESCRT):Reactome	Endosomal Sorting Complex Required For Transport (ESCRT):Reactome	1/527	32/12994	0.734595	0.734595	0.849442	CHMP4C	1
Gastric Cancer Network 2:Wikipathways	Gastric Cancer Network 2:Wikipathways	1/527	32/12994	0.734595	0.734595	0.849442	S100A6	1
Heroin Action Pathway:SMPDB	Heroin Action Pathway:SMPDB	1/527	32/12994	0.734595	0.734595	0.849442	ADRA1A	1
IL12 signaling mediated by STAT4:PID	IL12 signaling mediated by STAT4:PID	1/527	32/12994	0.734595	0.734595	0.849442	TGFB1	1
miRNA regulation of p53 pathway in prostate cancer:Wikipathways	miRNA regulation of p53 pathway in prostate cancer:Wikipathways	1/527	32/12994	0.734595	0.734595	0.849442	PERP	1
role of -arrestins in the activation and targeting of map kinases:BioCarta	role of -arrestins in the activation and targeting of map kinases:BioCarta	1/527	32/12994	0.734595	0.734595	0.849442	EDN1	1
ROS, RNS production in phagocytes:Reactome	ROS, RNS production in phagocytes:Reactome	1/527	32/12994	0.734595	0.734595	0.849442	TCIRG1	1
Translocation of GLUT4 to the plasma membrane:Reactome	Translocation of GLUT4 to the plasma membrane:Reactome	1/527	32/12994	0.734595	0.734595	0.849442	RAB8A	1
White fat cell differentiation:Wikipathways	White fat cell differentiation:Wikipathways	1/527	32/12994	0.734595	0.734595	0.849442	EBF1	1
G1 to S cell cycle control:Wikipathways	G1 to S cell cycle control:Wikipathways	2/527	64/12994	0.738901	0.738901	0.849442	CCNG2/CDKN2A	2
Genotoxicity pathway:Wikipathways	Genotoxicity pathway:Wikipathways	2/527	64/12994	0.738901	0.738901	0.849442	IKBIP/ITPR1	2
Meiotic recombination:Reactome	Meiotic recombination:Reactome	2/527	64/12994	0.738901	0.738901	0.849442	HIST1H2BK/HIST1H4I	2
mTOR signaling pathway:PID	mTOR signaling pathway:PID	2/527	64/12994	0.738901	0.738901	0.849442	PRR5/PDCD4	2
Proteasome Degradation:Wikipathways	Proteasome Degradation:Wikipathways	2/527	64/12994	0.738901	0.738901	0.849442	HLA-C/HLA-G	2
RNA Polymerase I Promoter Opening:Reactome	RNA Polymerase I Promoter Opening:Reactome	2/527	64/12994	0.738901	0.738901	0.849442	HIST1H2BK/HIST1H4I	2
HDACs deacetylate histones:Reactome	HDACs deacetylate histones:Reactome	3/527	94/12994	0.740152	0.740152	0.849442	HIST1H2BK/HIST3H2A/HIST1H4I	3
Toll Like Receptor 9 (TLR9) Cascade:Reactome	Toll Like Receptor 9 (TLR9) Cascade:Reactome	3/527	94/12994	0.740152	0.740152	0.849442	APP/RIPK2/MAPK11	3
GPCR signaling-G alpha i:INOH	GPCR signaling-G alpha i:INOH	9/527	262/12994	0.741041	0.741041	0.849442	TGFB1/AGTR1/IL16/FGF2/IGF1/EDN1/LEP/GAL/BMP8B	9
GPCR signaling-pertussis toxin:INOH	GPCR signaling-pertussis toxin:INOH	9/527	262/12994	0.741041	0.741041	0.849442	TGFB1/AGTR1/IL16/FGF2/IGF1/EDN1/LEP/GAL/BMP8B	9
Oxytocin signaling pathway - Homo sapiens (human):KEGG	Oxytocin signaling pathway - Homo sapiens (human):KEGG	5/527	152/12994	0.743648	0.743648	0.849442	NFATC4/SRC/ITPR3/ITPR1/ROCK1	5
Activation of the pre-replicative complex:Reactome	Activation of the pre-replicative complex:Reactome	1/527	33/12994	0.745386	0.745386	0.849442	CDT1	1
Amiloride Action Pathway:SMPDB	Amiloride Action Pathway:SMPDB	1/527	33/12994	0.745386	0.745386	0.849442	SCNN1B	1
Apoptosis - multiple species - Homo sapiens (human):KEGG	Apoptosis - multiple species - Homo sapiens (human):KEGG	1/527	33/12994	0.745386	0.745386	0.849442	BIRC5	1
Base excision repair - Homo sapiens (human):KEGG	Base excision repair - Homo sapiens (human):KEGG	1/527	33/12994	0.745386	0.745386	0.849442	PARP4	1
BDNF-TrkB Signaling:Wikipathways	BDNF-TrkB Signaling:Wikipathways	1/527	33/12994	0.745386	0.745386	0.849442	GAB2	1
Bendroflumethiazide Action Pathway:SMPDB	Bendroflumethiazide Action Pathway:SMPDB	1/527	33/12994	0.745386	0.745386	0.849442	SCNN1B	1
Blue diaper syndrome:SMPDB	Blue diaper syndrome:SMPDB	1/527	33/12994	0.745386	0.745386	0.849442	SCNN1B	1
Bumetanide Action Pathway:SMPDB	Bumetanide Action Pathway:SMPDB	1/527	33/12994	0.745386	0.745386	0.849442	SCNN1B	1
Chlorothiazide Action Pathway:SMPDB	Chlorothiazide Action Pathway:SMPDB	1/527	33/12994	0.745386	0.745386	0.849442	SCNN1B	1
Chlorthalidone Action Pathway:SMPDB	Chlorthalidone Action Pathway:SMPDB	1/527	33/12994	0.745386	0.745386	0.849442	SCNN1B	1
Cyclothiazide Action Pathway:SMPDB	Cyclothiazide Action Pathway:SMPDB	1/527	33/12994	0.745386	0.745386	0.849442	SCNN1B	1
Cystinuria:SMPDB	Cystinuria:SMPDB	1/527	33/12994	0.745386	0.745386	0.849442	SCNN1B	1
Eplerenone Action Pathway:SMPDB	Eplerenone Action Pathway:SMPDB	1/527	33/12994	0.745386	0.745386	0.849442	SCNN1B	1
Ethacrynic Acid Action Pathway:SMPDB	Ethacrynic Acid Action Pathway:SMPDB	1/527	33/12994	0.745386	0.745386	0.849442	SCNN1B	1
Furosemide Action Pathway:SMPDB	Furosemide Action Pathway:SMPDB	1/527	33/12994	0.745386	0.745386	0.849442	SCNN1B	1
Glucose Transporter Defect (SGLT2):SMPDB	Glucose Transporter Defect (SGLT2):SMPDB	1/527	33/12994	0.745386	0.745386	0.849442	SCNN1B	1
GPVI-mediated activation cascade:Reactome	GPVI-mediated activation cascade:Reactome	1/527	33/12994	0.745386	0.745386	0.849442	FYN	1
Hartnup Disorder:SMPDB	Hartnup Disorder:SMPDB	1/527	33/12994	0.745386	0.745386	0.849442	SCNN1B	1
Hydrochlorothiazide Action Pathway:SMPDB	Hydrochlorothiazide Action Pathway:SMPDB	1/527	33/12994	0.745386	0.745386	0.849442	SCNN1B	1
Hydroflumethiazide Action Pathway:SMPDB	Hydroflumethiazide Action Pathway:SMPDB	1/527	33/12994	0.745386	0.745386	0.849442	SCNN1B	1
Iminoglycinuria:SMPDB	Iminoglycinuria:SMPDB	1/527	33/12994	0.745386	0.745386	0.849442	SCNN1B	1
Imipramine Action Pathway:SMPDB	Imipramine Action Pathway:SMPDB	1/527	33/12994	0.745386	0.745386	0.849442	ADRA1A	1
Indapamide Action Pathway:SMPDB	Indapamide Action Pathway:SMPDB	1/527	33/12994	0.745386	0.745386	0.849442	SCNN1B	1
Kidney Function:SMPDB	Kidney Function:SMPDB	1/527	33/12994	0.745386	0.745386	0.849442	SCNN1B	1
Lysinuric protein intolerance (LPI):SMPDB	Lysinuric protein intolerance (LPI):SMPDB	1/527	33/12994	0.745386	0.745386	0.849442	SCNN1B	1
Lysinuric Protein Intolerance:SMPDB	Lysinuric Protein Intolerance:SMPDB	1/527	33/12994	0.745386	0.745386	0.849442	SCNN1B	1
Mammary gland development pathway - Pregnancy and lactation (Stage 3 of 4):Wikipathways	Mammary gland development pathway - Pregnancy and lactation (Stage 3 of 4):Wikipathways	1/527	33/12994	0.745386	0.745386	0.849442	GAL	1
Methyclothiazide Action Pathway:SMPDB	Methyclothiazide Action Pathway:SMPDB	1/527	33/12994	0.745386	0.745386	0.849442	SCNN1B	1
Metolazone Action Pathway:SMPDB	Metolazone Action Pathway:SMPDB	1/527	33/12994	0.745386	0.745386	0.849442	SCNN1B	1
Plasma lipoprotein clearance:Reactome	Plasma lipoprotein clearance:Reactome	1/527	33/12994	0.745386	0.745386	0.849442	NPC2	1
Polythiazide Action Pathway:SMPDB	Polythiazide Action Pathway:SMPDB	1/527	33/12994	0.745386	0.745386	0.849442	SCNN1B	1
Quinethazone Action Pathway:SMPDB	Quinethazone Action Pathway:SMPDB	1/527	33/12994	0.745386	0.745386	0.849442	SCNN1B	1
role of egf receptor transactivation by gpcrs in cardiac hypertrophy:BioCarta	role of egf receptor transactivation by gpcrs in cardiac hypertrophy:BioCarta	1/527	33/12994	0.745386	0.745386	0.849442	EDN1	1
Serotonin HTR1 Group and FOS Pathway:Wikipathways	Serotonin HTR1 Group and FOS Pathway:Wikipathways	1/527	33/12994	0.745386	0.745386	0.849442	ITPR1	1
Sialic acid metabolism:Reactome	Sialic acid metabolism:Reactome	1/527	33/12994	0.745386	0.745386	0.849442	ST6GALNAC1	1
Spironolactone Action Pathway:SMPDB	Spironolactone Action Pathway:SMPDB	1/527	33/12994	0.745386	0.745386	0.849442	SCNN1B	1
Torsemide Action Pathway:SMPDB	Torsemide Action Pathway:SMPDB	1/527	33/12994	0.745386	0.745386	0.849442	SCNN1B	1
Triamterene Action Pathway:SMPDB	Triamterene Action Pathway:SMPDB	1/527	33/12994	0.745386	0.745386	0.849442	SCNN1B	1
Trichlormethiazide Action Pathway:SMPDB	Trichlormethiazide Action Pathway:SMPDB	1/527	33/12994	0.745386	0.745386	0.849442	SCNN1B	1
Cell cycle - Homo sapiens (human):KEGG	Cell cycle - Homo sapiens (human):KEGG	4/527	124/12994	0.746191	0.746191	0.849442	TGFB1/CDC25B/CDKN2A/CDC14B	4
Class B/2 (Secretin family receptors):Reactome	Class B/2 (Secretin family receptors):Reactome	3/527	95/12994	0.746631	0.746631	0.849442	GNB4/GNG12/VIPR1	3
RHO GTPases activate PKNs:Reactome	RHO GTPases activate PKNs:Reactome	3/527	95/12994	0.746631	0.746631	0.849442	HIST1H2BK/RHOC/HIST1H4I	3
IL4-mediated signaling events:PID	IL4-mediated signaling events:PID	2/527	65/12994	0.746667	0.746667	0.849442	STAT6/SELP	2
Inflammatory bowel disease (IBD) - Homo sapiens (human):KEGG	Inflammatory bowel disease (IBD) - Homo sapiens (human):KEGG	2/527	65/12994	0.746667	0.746667	0.849442	STAT6/TGFB1	2
Interleukin-17 signaling:Reactome	Interleukin-17 signaling:Reactome	2/527	65/12994	0.746667	0.746667	0.849442	RIPK2/MAPK11	2
MAP kinase activation:Reactome	MAP kinase activation:Reactome	2/527	65/12994	0.746667	0.746667	0.849442	RIPK2/MAPK11	2
Oocyte meiosis - Homo sapiens (human):KEGG	Oocyte meiosis - Homo sapiens (human):KEGG	4/527	125/12994	0.751805	0.751805	0.850697	ITPR3/IGF1/ITPR1/IGF1R	4
Oxidative Stress Induced Senescence:Reactome	Oxidative Stress Induced Senescence:Reactome	4/527	125/12994	0.751805	0.751805	0.850697	HIST1H2BK/MAPK11/HIST1H4I/CDKN2A	4
Cell Cycle, Mitotic:Reactome	Cell Cycle, Mitotic:Reactome	17/527	480/12994	0.752516	0.752516	0.850697	FBXL7/AKT3/SRC/LPIN3/CDC25B/CNTRL/HIST1H2BK/RAB8A/LPIN2/CEP152/HAUS7/HIST1H4I/CDKN2A/CDT1/SPC24/BIRC5/RRM2	17
PTEN Regulation:Reactome	PTEN Regulation:Reactome	3/527	96/12994	0.75298	0.75298	0.850697	AKT3/SNAI2/HDAC7	3
miR-targeted genes in leukocytes - TarBase:Wikipathways	miR-targeted genes in leukocytes - TarBase:Wikipathways	5/527	154/12994	0.75384	0.75384	0.850697	RAB34/ANPEP/G6PD/TRAM1/ADAR	5
Toll-Like Receptors Cascades:Reactome	Toll-Like Receptors Cascades:Reactome	5/527	154/12994	0.75384	0.75384	0.850697	CTSK/APP/RIPK2/CNPY3/MAPK11	5
Acute myeloid leukemia - Homo sapiens (human):KEGG	Acute myeloid leukemia - Homo sapiens (human):KEGG	2/527	66/12994	0.754234	0.754234	0.850697	AKT3/LEF1	2
Glycolysis and Gluconeogenesis:EHMN	Glycolysis and Gluconeogenesis:EHMN	2/527	66/12994	0.754234	0.754234	0.850697	PCK2/PCK1	2
Signaling by ROBO receptors:Reactome	Signaling by ROBO receptors:Reactome	2/527	66/12994	0.754234	0.754234	0.850697	SRGAP2/MYO9B	2
African trypanosomiasis - Homo sapiens (human):KEGG	African trypanosomiasis - Homo sapiens (human):KEGG	1/527	34/12994	0.755738	0.755738	0.850697	SELE	1
CD40/CD40L signaling:PID	CD40/CD40L signaling:PID	1/527	34/12994	0.755738	0.755738	0.850697	MAPK11	1
Fluoxetine Action Pathway:SMPDB	Fluoxetine Action Pathway:SMPDB	1/527	34/12994	0.755738	0.755738	0.850697	ADRA1A	1
IL8- and CXCR2-mediated signaling events:PID	IL8- and CXCR2-mediated signaling events:PID	1/527	34/12994	0.755738	0.755738	0.850697	ELMO1	1
miR-targeted genes in adipocytes - TarBase:Wikipathways	miR-targeted genes in adipocytes - TarBase:Wikipathways	1/527	34/12994	0.755738	0.755738	0.850697	TGFBR2	1
Monoamine GPCRs:Wikipathways	Monoamine GPCRs:Wikipathways	1/527	34/12994	0.755738	0.755738	0.850697	ADRA1A	1
Pentose and glucuronate interconversions - Homo sapiens (human):KEGG	Pentose and glucuronate interconversions - Homo sapiens (human):KEGG	1/527	34/12994	0.755738	0.755738	0.850697	UGDH	1
Porphyrin metabolism:EHMN	Porphyrin metabolism:EHMN	1/527	34/12994	0.755738	0.755738	0.850697	SLC38A5	1
Signaling by high-kinase activity BRAF mutants:Reactome	Signaling by high-kinase activity BRAF mutants:Reactome	1/527	34/12994	0.755738	0.755738	0.850697	SRC	1
SNARE interactions in vesicular transport - Homo sapiens (human):KEGG	SNARE interactions in vesicular transport - Homo sapiens (human):KEGG	1/527	34/12994	0.755738	0.755738	0.850697	STX1B	1
MyD88:Mal cascade initiated on plasma membrane:Reactome	MyD88:Mal cascade initiated on plasma membrane:Reactome	3/527	97/12994	0.759201	0.759201	0.85223	APP/RIPK2/MAPK11	3
Toll Like Receptor 2 (TLR2) Cascade:Reactome	Toll Like Receptor 2 (TLR2) Cascade:Reactome	3/527	97/12994	0.759201	0.759201	0.85223	APP/RIPK2/MAPK11	3
Toll Like Receptor 3 (TLR3) Cascade:Reactome	Toll Like Receptor 3 (TLR3) Cascade:Reactome	3/527	97/12994	0.759201	0.759201	0.85223	APP/RIPK2/MAPK11	3
Toll Like Receptor TLR1:TLR2 Cascade:Reactome	Toll Like Receptor TLR1:TLR2 Cascade:Reactome	3/527	97/12994	0.759201	0.759201	0.85223	APP/RIPK2/MAPK11	3
Toll Like Receptor TLR6:TLR2 Cascade:Reactome	Toll Like Receptor TLR6:TLR2 Cascade:Reactome	3/527	97/12994	0.759201	0.759201	0.85223	APP/RIPK2/MAPK11	3
EGFR Inhibitor Pathway, Pharmacodynamics:PharmGKB	EGFR Inhibitor Pathway, Pharmacodynamics:PharmGKB	2/527	67/12994	0.761605	0.761605	0.853071	AKT3/SHC2	2
O-linked glycosylation of mucins:Reactome	O-linked glycosylation of mucins:Reactome	2/527	67/12994	0.761605	0.761605	0.853071	GALNT4/GALNT3	2
Retinol metabolism - Homo sapiens (human):KEGG	Retinol metabolism - Homo sapiens (human):KEGG	2/527	67/12994	0.761605	0.761605	0.853071	ADH1B/ADH1A	2
Metabolism of steroids:Reactome	Metabolism of steroids:Reactome	4/527	127/12994	0.762747	0.762747	0.853071	HSD17B11/HSD17B14/SQLE/ABCC3	4
JAK STAT MolecularVariation 1:INOH	JAK STAT MolecularVariation 1:INOH	3/527	98/12994	0.765294	0.765294	0.853071	STAT6/LEPR/IL16	3
Amino acid synthesis and interconversion (transamination):Reactome	Amino acid synthesis and interconversion (transamination):Reactome	1/527	35/12994	0.765671	0.765671	0.853071	ASNS	1
Amyotrophic lateral sclerosis (ALS):Wikipathways	Amyotrophic lateral sclerosis (ALS):Wikipathways	1/527	35/12994	0.765671	0.765671	0.853071	CASP12	1
Histidine metabolism:EHMN	Histidine metabolism:EHMN	1/527	35/12994	0.765671	0.765671	0.853071	SLC38A5	1
Post NMDA receptor activation events:Reactome	Post NMDA receptor activation events:Reactome	1/527	35/12994	0.765671	0.765671	0.853071	GRIN2D	1
Striated Muscle Contraction:Reactome	Striated Muscle Contraction:Reactome	1/527	35/12994	0.765671	0.765671	0.853071	VIM	1
The phototransduction cascade:Reactome	The phototransduction cascade:Reactome	1/527	35/12994	0.765671	0.765671	0.853071	SLC24A1	1
Transcriptional Regulation by E2F6:Reactome	Transcriptional Regulation by E2F6:Reactome	1/527	35/12994	0.765671	0.765671	0.853071	RRM2	1
Herpes simplex infection - Homo sapiens (human):KEGG	Herpes simplex infection - Homo sapiens (human):KEGG	6/527	185/12994	0.766502	0.766502	0.853071	C3/C5/SP100/HLA-C/TNFSF14/HLA-G	6
Activated PKN1 stimulates transcription of AR (androgen receptor) regulated genes KLK2 and KLK3:Reactome	Activated PKN1 stimulates transcription of AR (androgen receptor) regulated genes KLK2 and KLK3:Reactome	2/527	68/12994	0.768784	0.768784	0.853071	HIST1H2BK/HIST1H4I	2
Amphetamine addiction - Homo sapiens (human):KEGG	Amphetamine addiction - Homo sapiens (human):KEGG	2/527	68/12994	0.768784	0.768784	0.853071	PPP1R1B/GRIN2D	2
Cargo recognition for clathrin-mediated endocytosis:Reactome	Cargo recognition for clathrin-mediated endocytosis:Reactome	3/527	99/12994	0.771262	0.771262	0.853071	DAB2/AGTR1/STON1	3
GPCR signaling-cholera toxin:INOH	GPCR signaling-cholera toxin:INOH	9/527	270/12994	0.771853	0.771853	0.853071	TGFB1/AGTR1/IL16/FGF2/IGF1/EDN1/LEP/GAL/BMP8B	9
Keratinization:Reactome	Keratinization:Reactome	4/527	129/12994	0.773311	0.773311	0.853071	PERP/KRT18/CSTA/KRT8	4
Busulfan Pathway, Pharmacodynamics:PharmGKB	Busulfan Pathway, Pharmacodynamics:PharmGKB	1/527	36/12994	0.7752	0.7752	0.853071	FMO3	1
Citalopram Action Pathway:SMPDB	Citalopram Action Pathway:SMPDB	1/527	36/12994	0.7752	0.7752	0.853071	ADRA1A	1
CRH:NetPath	CRH:NetPath	1/527	36/12994	0.7752	0.7752	0.853071	ECE1	1
Detoxification of Reactive Oxygen Species:Reactome	Detoxification of Reactive Oxygen Species:Reactome	1/527	36/12994	0.7752	0.7752	0.853071	NOX4	1
Fibrin Complement Receptor 3 Signaling Pathway:Wikipathways	Fibrin Complement Receptor 3 Signaling Pathway:Wikipathways	1/527	36/12994	0.7752	0.7752	0.853071	SRC	1
Glycogen Synthesis and Degradation:Wikipathways	Glycogen Synthesis and Degradation:Wikipathways	1/527	36/12994	0.7752	0.7752	0.853071	GYG2	1
GPCR Adenosine A2A receptor:INOH	GPCR Adenosine A2A receptor:INOH	1/527	36/12994	0.7752	0.7752	0.853071	SRC	1
HSF1-dependent transactivation:Reactome	HSF1-dependent transactivation:Reactome	1/527	36/12994	0.7752	0.7752	0.853071	HSPA6	1
Metalloprotease DUBs:Reactome	Metalloprotease DUBs:Reactome	1/527	36/12994	0.7752	0.7752	0.853071	HIST3H2A	1
Methadone Action Pathway:SMPDB	Methadone Action Pathway:SMPDB	1/527	36/12994	0.7752	0.7752	0.853071	ADRA1A	1
Selenoamino acid metabolism:EHMN	Selenoamino acid metabolism:EHMN	1/527	36/12994	0.7752	0.7752	0.853071	FMO3	1
Signaling by RAS mutants:Reactome	Signaling by RAS mutants:Reactome	1/527	36/12994	0.7752	0.7752	0.853071	SRC	1
Starch and sucrose metabolism - Homo sapiens (human):KEGG	Starch and sucrose metabolism - Homo sapiens (human):KEGG	1/527	36/12994	0.7752	0.7752	0.853071	GYG2	1
Target Of Rapamycin (TOR) Signaling:Wikipathways	Target Of Rapamycin (TOR) Signaling:Wikipathways	1/527	36/12994	0.7752	0.7752	0.853071	PRR5	1
Trk receptor signaling mediated by PI3K and PLC-gamma:PID	Trk receptor signaling mediated by PI3K and PLC-gamma:PID	1/527	36/12994	0.7752	0.7752	0.853071	SRC	1
Nonhomologous End-Joining (NHEJ):Reactome	Nonhomologous End-Joining (NHEJ):Reactome	2/527	69/12994	0.775774	0.775774	0.853071	HIST1H2BK/HIST1H4I	2
Renal cell carcinoma - Homo sapiens (human):KEGG	Renal cell carcinoma - Homo sapiens (human):KEGG	2/527	69/12994	0.775774	0.775774	0.853071	TGFB1/AKT3	2
SIRT1 negatively regulates rRNA expression:Reactome	SIRT1 negatively regulates rRNA expression:Reactome	2/527	69/12994	0.775774	0.775774	0.853071	HIST1H2BK/HIST1H4I	2
CD4 T cell receptor signaling:INOH	CD4 T cell receptor signaling:INOH	4/527	130/12994	0.778452	0.778452	0.853071	FYN/AKT3/ITPR3/ITPR1	4
GPCR signaling-G alpha s Epac and ERK:INOH	GPCR signaling-G alpha s Epac and ERK:INOH	9/527	272/12994	0.779132	0.779132	0.853071	TGFB1/AGTR1/IL16/FGF2/IGF1/EDN1/LEP/GAL/BMP8B	9
B cell receptor signaling pathway - Homo sapiens (human):KEGG	B cell receptor signaling pathway - Homo sapiens (human):KEGG	2/527	70/12994	0.782579	0.782579	0.853071	AKT3/CD72	2
Prolactin:NetPath	Prolactin:NetPath	2/527	70/12994	0.782579	0.782579	0.853071	FYN/SRC	2
RIG-I-like receptor signaling pathway - Homo sapiens (human):KEGG	RIG-I-like receptor signaling pathway - Homo sapiens (human):KEGG	2/527	70/12994	0.782579	0.782579	0.853071	TMEM173/MAPK11	2
MyD88-independent TLR4 cascade:Reactome	MyD88-independent TLR4 cascade:Reactome	3/527	101/12994	0.782826	0.782826	0.853071	APP/RIPK2/MAPK11	3
Pyrimidine metabolism - Homo sapiens (human):KEGG	Pyrimidine metabolism - Homo sapiens (human):KEGG	3/527	101/12994	0.782826	0.782826	0.853071	DPYD/CDA/RRM2	3
TRIF(TICAM1)-mediated TLR4 signaling:Reactome	TRIF(TICAM1)-mediated TLR4 signaling:Reactome	3/527	101/12994	0.782826	0.782826	0.853071	APP/RIPK2/MAPK11	3
Factors involved in megakaryocyte development and platelet production:Reactome	Factors involved in megakaryocyte development and platelet production:Reactome	4/527	131/12994	0.783501	0.783501	0.853071	DOCK11/DOCK1/CARMIL1/DOCK9	4
DNA Replication Pre-Initiation:Reactome	DNA Replication Pre-Initiation:Reactome	1/527	37/12994	0.784343	0.784343	0.853071	CDT1	1
Glutaminolysis and Cancer:SMPDB	Glutaminolysis and Cancer:SMPDB	1/527	37/12994	0.784343	0.784343	0.853071	SLC38A5	1
IL2 signaling events mediated by PI3K:PID	IL2 signaling events mediated by PI3K:PID	1/527	37/12994	0.784343	0.784343	0.853071	GAB2	1
IL23-mediated signaling events:PID	IL23-mediated signaling events:PID	1/527	37/12994	0.784343	0.784343	0.853071	ITGA3	1
M/G1 Transition:Reactome	M/G1 Transition:Reactome	1/527	37/12994	0.784343	0.784343	0.853071	CDT1	1
Platelet Aggregation (Plug Formation):Reactome	Platelet Aggregation (Plug Formation):Reactome	1/527	37/12994	0.784343	0.784343	0.853071	SRC	1
Regulation of mRNA stability by proteins that bind AU-rich elements:Reactome	Regulation of mRNA stability by proteins that bind AU-rich elements:Reactome	1/527	37/12994	0.784343	0.784343	0.853071	MAPK11	1
Retinol Metabolism:SMPDB	Retinol Metabolism:SMPDB	1/527	37/12994	0.784343	0.784343	0.853071	ADH1A	1
signal transduction through il1r:BioCarta	signal transduction through il1r:BioCarta	1/527	37/12994	0.784343	0.784343	0.853071	TGFB1	1
Squalene and cholesterol biosynthesis:EHMN	Squalene and cholesterol biosynthesis:EHMN	1/527	37/12994	0.784343	0.784343	0.853071	SQLE	1
Thyroid cancer - Homo sapiens (human):KEGG	Thyroid cancer - Homo sapiens (human):KEGG	1/527	37/12994	0.784343	0.784343	0.853071	LEF1	1
TNF signaling:Reactome	TNF signaling:Reactome	1/527	37/12994	0.784343	0.784343	0.853071	CLIP3	1
Vitamin A Deficiency:SMPDB	Vitamin A Deficiency:SMPDB	1/527	37/12994	0.784343	0.784343	0.853071	ADH1A	1
GPCR ligand binding:Reactome	GPCR ligand binding:Reactome	16/527	465/12994	0.785954	0.785954	0.854365	LPAR1/GNB4/APP/ECE1/PTGFR/AGTR1/C3/S1PR2/C5/PTGER2/S1PR3/EDN1/GNG12/VIPR1/GAL/ADRA1A	16
Toll-like Receptor Signaling Pathway:Wikipathways	Toll-like Receptor Signaling Pathway:Wikipathways	3/527	102/12994	0.788425	0.788425	0.855215	AKT3/MAPK11/SPP1	3
UCH proteinases:Reactome	UCH proteinases:Reactome	3/527	102/12994	0.788425	0.788425	0.855215	TGFBR2/TGFB1/HIST3H2A	3
Human T-cell leukemia virus 1 infection - Homo sapiens (human):KEGG	Human T-cell leukemia virus 1 infection - Homo sapiens (human):KEGG	7/527	219/12994	0.790201	0.790201	0.855215	TGFBR2/TGFB1/AKT3/NFATC4/CDKN2A/HLA-C/HLA-G	7
Regulation of TP53 Activity:Reactome	Regulation of TP53 Activity:Reactome	5/527	162/12994	0.79159	0.79159	0.855215	AKT3/PIP4K2A/PRR5/MAPK11/CDKN2A	5
adenosine ribonucleotides <i>de novo</i> biosynthesis:HumanCyc	adenosine ribonucleotides <i>de novo</i> biosynthesis:HumanCyc	1/527	38/12994	0.793114	0.793114	0.855215	AK8	1
DNA Damage Recognition in GG-NER:Reactome	DNA Damage Recognition in GG-NER:Reactome	1/527	38/12994	0.793114	0.793114	0.855215	CUL4B	1
Interleukin-10 signaling:Wikipathways	Interleukin-10 signaling:Wikipathways	1/527	38/12994	0.793114	0.793114	0.855215	TIMP1	1
MAP2K and MAPK activation:Reactome	MAP2K and MAPK activation:Reactome	1/527	38/12994	0.793114	0.793114	0.855215	SRC	1
Nuclear Receptors:Wikipathways	Nuclear Receptors:Wikipathways	1/527	38/12994	0.793114	0.793114	0.855215	NR2F1	1
Ovarian tumor domain proteases:Reactome	Ovarian tumor domain proteases:Reactome	1/527	38/12994	0.793114	0.793114	0.855215	RIPK2	1
Paradoxical activation of RAF signaling by kinase inactive BRAF:Reactome	Paradoxical activation of RAF signaling by kinase inactive BRAF:Reactome	1/527	38/12994	0.793114	0.793114	0.855215	SRC	1
Selenium Metabolism and Selenoproteins:Wikipathways	Selenium Metabolism and Selenoproteins:Wikipathways	1/527	38/12994	0.793114	0.793114	0.855215	DIO3	1
Signaling by moderate kinase activity BRAF mutants:Reactome	Signaling by moderate kinase activity BRAF mutants:Reactome	1/527	38/12994	0.793114	0.793114	0.855215	SRC	1
Signaling events mediated by HDAC Class II:PID	Signaling events mediated by HDAC Class II:PID	1/527	38/12994	0.793114	0.793114	0.855215	HDAC7	1
Transcriptional activity of SMAD2/SMAD3:SMAD4 heterotrimer:Reactome	Transcriptional activity of SMAD2/SMAD3:SMAD4 heterotrimer:Reactome	1/527	38/12994	0.793114	0.793114	0.855215	WWTR1	1
Liver steatosis AOP:Wikipathways	Liver steatosis AOP:Wikipathways	3/527	103/12994	0.793903	0.793903	0.855215	SRPX2/SRC/ABCC3	3
S Phase:Reactome	S Phase:Reactome	3/527	103/12994	0.793903	0.793903	0.855215	AKT3/CDC25B/CDT1	3
Hedgehog:INOH	Hedgehog:INOH	2/527	72/12994	0.795647	0.795647	0.856638	GLI3/CDKN2A	2
B cell receptor signaling:INOH	B cell receptor signaling:INOH	4/527	134/12994	0.798101	0.798101	0.858825	FYN/SRC/ITPR3/ITPR1	4
Activation of GABAB receptors:Reactome	Activation of GABAB receptors:Reactome	1/527	39/12994	0.80153	0.80153	0.860193	GNG12	1
Activation of NMDA receptor and postsynaptic events:Reactome	Activation of NMDA receptor and postsynaptic events:Reactome	1/527	39/12994	0.80153	0.80153	0.860193	GRIN2D	1
Degradation of beta-catenin by the destruction complex:Reactome	Degradation of beta-catenin by the destruction complex:Reactome	1/527	39/12994	0.80153	0.80153	0.860193	LEF1	1
GABA B receptor activation:Reactome	GABA B receptor activation:Reactome	1/527	39/12994	0.80153	0.80153	0.860193	GNG12	1
Signaling events mediated by HDAC Class III:PID	Signaling events mediated by HDAC Class III:PID	1/527	39/12994	0.80153	0.80153	0.860193	HIST1H4I	1
Signaling by FGFR2:Reactome	Signaling by FGFR2:Reactome	2/527	73/12994	0.801917	0.801917	0.860193	SRC/FGF2	2
Protein processing in endoplasmic reticulum - Homo sapiens (human):KEGG	Protein processing in endoplasmic reticulum - Homo sapiens (human):KEGG	5/527	165/12994	0.804528	0.804528	0.862537	MAN1A1/ATXN3/CASP12/TRAM1/HSPA6	5
RMTs methylate histone arginines:Reactome	RMTs methylate histone arginines:Reactome	2/527	74/12994	0.808015	0.808015	0.864779	HIST3H2A/HIST1H4I	2
Validated targets of C-MYC transcriptional repression:PID	Validated targets of C-MYC transcriptional repression:PID	2/527	74/12994	0.808015	0.808015	0.864779	ITGB4/GFI1	2
Fanconi Anemia Pathway:Reactome	Fanconi Anemia Pathway:Reactome	1/527	40/12994	0.809603	0.809603	0.864779	DCLRE1B	1
inactivation of gsk3 by akt causes accumulation of b-catenin in alveolar macrophages:BioCarta	inactivation of gsk3 by akt causes accumulation of b-catenin in alveolar macrophages:BioCarta	1/527	40/12994	0.809603	0.809603	0.864779	LEF1	1
Metabolism of polyamines:Reactome	Metabolism of polyamines:Reactome	1/527	40/12994	0.809603	0.809603	0.864779	NMRAL1	1
Nicotine addiction - Homo sapiens (human):KEGG	Nicotine addiction - Homo sapiens (human):KEGG	1/527	40/12994	0.809603	0.809603	0.864779	GRIN2D	1
Tryptophan metabolism - Homo sapiens (human):KEGG	Tryptophan metabolism - Homo sapiens (human):KEGG	1/527	40/12994	0.809603	0.809603	0.864779	IL4I1	1
Formation of the cornified envelope:Reactome	Formation of the cornified envelope:Reactome	2/527	75/12994	0.813947	0.813947	0.86848	PERP/CSTA	2
NoRC negatively regulates rRNA expression:Reactome	NoRC negatively regulates rRNA expression:Reactome	3/527	107/12994	0.814647	0.814647	0.86848	HIST1H2BK/DNMT1/HIST1H4I	3
Biological oxidations:Reactome	Biological oxidations:Reactome	7/527	226/12994	0.815909	0.815909	0.86848	AHR/MGST1/UGDH/GGT5/ADH1B/FMO3/ADH1A	7
Dual Incision in GG-NER:Reactome	Dual Incision in GG-NER:Reactome	1/527	41/12994	0.817349	0.817349	0.86848	CUL4B	1
Fat digestion and absorption - Homo sapiens (human):KEGG	Fat digestion and absorption - Homo sapiens (human):KEGG	1/527	41/12994	0.817349	0.817349	0.86848	PLA2G5	1
Gastrin:NetPath	Gastrin:NetPath	1/527	41/12994	0.817349	0.817349	0.86848	PRKD2	1
Generation of second messenger molecules:Reactome	Generation of second messenger molecules:Reactome	1/527	41/12994	0.817349	0.817349	0.86848	GRAP2	1
Glycine Serine metabolism:INOH	Glycine Serine metabolism:INOH	1/527	41/12994	0.817349	0.817349	0.86848	CDO1	1
Intraflagellar transport:Reactome	Intraflagellar transport:Reactome	1/527	41/12994	0.817349	0.817349	0.86848	DYNC2H1	1
phospholipases:HumanCyc	phospholipases:HumanCyc	1/527	41/12994	0.817349	0.817349	0.86848	PLA2G5	1
FCERI mediated Ca+2 mobilization:Reactome	FCERI mediated Ca+2 mobilization:Reactome	3/527	108/12994	0.819548	0.819548	0.870081	ITPR3/ITPR1/GRAP2	3
Condensation of Prophase Chromosomes:Reactome	Condensation of Prophase Chromosomes:Reactome	2/527	76/12994	0.819713	0.819713	0.870081	HIST1H2BK/HIST1H4I	2
actions of nitric oxide in the heart:BioCarta	actions of nitric oxide in the heart:BioCarta	1/527	42/12994	0.82478	0.82478	0.871925	PDE3B	1
chrebp regulation by carbohydrates and camp:BioCarta	chrebp regulation by carbohydrates and camp:BioCarta	1/527	42/12994	0.82478	0.82478	0.871925	EDN1	1
DNA Replication:Wikipathways	DNA Replication:Wikipathways	1/527	42/12994	0.82478	0.82478	0.871925	CDT1	1
Metabolic reprogramming in colon cancer:Wikipathways	Metabolic reprogramming in colon cancer:Wikipathways	1/527	42/12994	0.82478	0.82478	0.871925	G6PD	1
Porphyrin and chlorophyll metabolism - Homo sapiens (human):KEGG	Porphyrin and chlorophyll metabolism - Homo sapiens (human):KEGG	1/527	42/12994	0.82478	0.82478	0.871925	CP	1
Splicing factor NOVA regulated synaptic proteins:Wikipathways	Splicing factor NOVA regulated synaptic proteins:Wikipathways	1/527	42/12994	0.82478	0.82478	0.871925	APLP2	1
Interleukin-1 family signaling:Reactome	Interleukin-1 family signaling:Reactome	2/527	77/12994	0.82532	0.82532	0.871925	APP/RIPK2	2
Meiosis:Reactome	Meiosis:Reactome	2/527	77/12994	0.82532	0.82532	0.871925	HIST1H2BK/HIST1H4I	2
Regulation of nuclear SMAD2/3 signaling:PID	Regulation of nuclear SMAD2/3 signaling:PID	2/527	77/12994	0.82532	0.82532	0.871925	RUNX2/LAMC1	2
RNA transport - Homo sapiens (human):KEGG	RNA transport - Homo sapiens (human):KEGG	5/527	171/12994	0.82849	0.82849	0.872074	EEF1A1/PABPC1L/PABPC5/RPP25/PABPC4L	5
Negative epigenetic regulation of rRNA expression:Reactome	Negative epigenetic regulation of rRNA expression:Reactome	3/527	110/12994	0.82902	0.82902	0.872074	HIST1H2BK/DNMT1/HIST1H4I	3
Biosynthesis of the N-glycan precursor (dolichol lipid-linked oligosaccharide, LLO) and transfer to a nascent protein:Reactome	Biosynthesis of the N-glycan precursor (dolichol lipid-linked oligosaccharide, LLO) and transfer to a nascent protein:Reactome	2/527	78/12994	0.830769	0.830769	0.872074	GFPT2/ST6GALNAC1	2
Cardiac muscle contraction - Homo sapiens (human):KEGG	Cardiac muscle contraction - Homo sapiens (human):KEGG	2/527	78/12994	0.830769	0.830769	0.872074	COX6A1/ACTC1	2
ERCC6 (CSB) and EHMT2 (G9a) positively regulate rRNA expression:Reactome	ERCC6 (CSB) and EHMT2 (G9a) positively regulate rRNA expression:Reactome	2/527	78/12994	0.830769	0.830769	0.872074	HIST1H2BK/HIST1H4I	2
Glycine, serine, alanine and threonine metabolism:EHMN	Glycine, serine, alanine and threonine metabolism:EHMN	2/527	78/12994	0.830769	0.830769	0.872074	SLC7A10/SLC38A5	2
insulin:INOH	insulin:INOH	2/527	78/12994	0.830769	0.830769	0.872074	AKT3/SHC2	2
Notch:INOH	Notch:INOH	2/527	78/12994	0.830769	0.830769	0.872074	MAML2/NOTCH2	2
Amine ligand-binding receptors:Reactome	Amine ligand-binding receptors:Reactome	1/527	43/12994	0.83191	0.83191	0.872074	ADRA1A	1
Bile acid and bile salt metabolism:Reactome	Bile acid and bile salt metabolism:Reactome	1/527	43/12994	0.83191	0.83191	0.872074	ABCC3	1
Fas Ligand (FasL) pathway and Stress induction of Heat Shock Proteins (HSP) regulation:Wikipathways	Fas Ligand (FasL) pathway and Stress induction of Heat Shock Proteins (HSP) regulation:Wikipathways	1/527	43/12994	0.83191	0.83191	0.872074	RIPK2	1
Formation of Incision Complex in GG-NER:Reactome	Formation of Incision Complex in GG-NER:Reactome	1/527	43/12994	0.83191	0.83191	0.872074	CUL4B	1
IL-6 signaling pathway:Wikipathways	IL-6 signaling pathway:Wikipathways	1/527	43/12994	0.83191	0.83191	0.872074	TIMP1	1
Intrinsic Pathway for Apoptosis:Reactome	Intrinsic Pathway for Apoptosis:Reactome	1/527	43/12994	0.83191	0.83191	0.872074	AKT3	1
LKB1 signaling events:PID	LKB1 signaling events:PID	1/527	43/12994	0.83191	0.83191	0.872074	STK26	1
Chromosome Maintenance:Reactome	Chromosome Maintenance:Reactome	3/527	111/12994	0.833595	0.833595	0.872928	HIST1H2BK/MIS18BP1/HIST1H4I	3
Senescence-Associated Secretory Phenotype (SASP):Reactome	Senescence-Associated Secretory Phenotype (SASP):Reactome	3/527	111/12994	0.833595	0.833595	0.872928	HIST1H2BK/HIST1H4I/CDKN2A	3
Mitotic Prophase:Reactome	Mitotic Prophase:Reactome	4/527	143/12994	0.837178	0.837178	0.872928	LPIN3/HIST1H2BK/LPIN2/HIST1H4I	4
Regulation of toll-like receptor signaling pathway:Wikipathways	Regulation of toll-like receptor signaling pathway:Wikipathways	4/527	143/12994	0.837178	0.837178	0.872928	AKT3/MAPK11/SPP1/TREM1	4
Phase II - Conjugation of compounds:Reactome	Phase II - Conjugation of compounds:Reactome	3/527	112/12994	0.838064	0.838064	0.872928	MGST1/UGDH/GGT5	3
Carbohydrate digestion and absorption - Homo sapiens (human):KEGG	Carbohydrate digestion and absorption - Homo sapiens (human):KEGG	1/527	44/12994	0.83875	0.83875	0.872928	AKT3	1
FOXA1 transcription factor network:PID	FOXA1 transcription factor network:PID	1/527	44/12994	0.83875	0.83875	0.872928	C4BPB	1
Morphine Action Pathway:SMPDB	Morphine Action Pathway:SMPDB	1/527	44/12994	0.83875	0.83875	0.872928	ADRA1A	1
Prader-Willi and Angelman Syndrome:Wikipathways	Prader-Willi and Angelman Syndrome:Wikipathways	1/527	44/12994	0.83875	0.83875	0.872928	DLX5	1
Signaling by NOTCH3:Reactome	Signaling by NOTCH3:Reactome	1/527	44/12994	0.83875	0.83875	0.872928	MAML2	1
Structural Pathway of Interleukin 1 (IL-1):Wikipathways	Structural Pathway of Interleukin 1 (IL-1):Wikipathways	1/527	44/12994	0.83875	0.83875	0.872928	MAPK11	1
Vasopressin-regulated water reabsorption - Homo sapiens (human):KEGG	Vasopressin-regulated water reabsorption - Homo sapiens (human):KEGG	1/527	44/12994	0.83875	0.83875	0.872928	DYNC2H1	1
Voltage gated Potassium channels:Reactome	Voltage gated Potassium channels:Reactome	1/527	44/12994	0.83875	0.83875	0.872928	KCND1	1
WNT-Core:Signalink	WNT-Core:Signalink	1/527	44/12994	0.83875	0.83875	0.872928	LEF1	1
activation of csk by camp-dependent protein kinase inhibits signaling through the t cell receptor:BioCarta	activation of csk by camp-dependent protein kinase inhibits signaling through the t cell receptor:BioCarta	1/527	45/12994	0.845312	0.845312	0.877058	EDN1	1
Glycolysis and Gluconeogenesis:Wikipathways	Glycolysis and Gluconeogenesis:Wikipathways	1/527	45/12994	0.845312	0.845312	0.877058	PCK1	1
Integrin-linked kinase signaling:PID	Integrin-linked kinase signaling:PID	1/527	45/12994	0.845312	0.845312	0.877058	PARVA	1
miRNA regulation of prostate cancer signaling pathways:Wikipathways	miRNA regulation of prostate cancer signaling pathways:Wikipathways	1/527	45/12994	0.845312	0.845312	0.877058	AKT3	1
Notch Signaling:Wikipathways	Notch Signaling:Wikipathways	1/527	45/12994	0.845312	0.845312	0.877058	NOTCH2	1
Warburg Effect:SMPDB	Warburg Effect:SMPDB	1/527	45/12994	0.845312	0.845312	0.877058	G6PD	1
Signaling events mediated by Hepatocyte Growth Factor Receptor (c-Met):PID	Signaling events mediated by Hepatocyte Growth Factor Receptor (c-Met):PID	2/527	81/12994	0.846209	0.846209	0.87754	SRC/GAB2	2
insulin Mam:INOH	insulin Mam:INOH	2/527	82/12994	0.851065	0.851065	0.880886	AKT3/SHC2	2
ATM Signaling Network in Development and Disease:Wikipathways	ATM Signaling Network in Development and Disease:Wikipathways	1/527	46/12994	0.851607	0.851607	0.880886	G6PD	1
BDNF:NetPath	BDNF:NetPath	1/527	46/12994	0.851607	0.851607	0.880886	PTK2B	1
Switching of origins to a post-replicative state:Reactome	Switching of origins to a post-replicative state:Reactome	1/527	46/12994	0.851607	0.851607	0.880886	CDT1	1
Type II diabetes mellitus - Homo sapiens (human):KEGG	Type II diabetes mellitus - Homo sapiens (human):KEGG	1/527	46/12994	0.851607	0.851607	0.880886	ADIPOQ	1
Metabolism of vitamins and cofactors:Reactome	Metabolism of vitamins and cofactors:Reactome	5/527	178/12994	0.853376	0.853376	0.882266	LRP1/SLC19A3/RBP4/TCN2/HSPG2	5
Telomere Maintenance:Reactome	Telomere Maintenance:Reactome	2/527	83/12994	0.85578	0.85578	0.883081	HIST1H2BK/HIST1H4I	2
Wnt signaling pathway - Homo sapiens (human):KEGG	Wnt signaling pathway - Homo sapiens (human):KEGG	4/527	148/12994	0.856018	0.856018	0.883081	NFATC4/PRICKLE2/ROR2/LEF1	4
Intestinal immune network for IgA production - Homo sapiens (human):KEGG	Intestinal immune network for IgA production - Homo sapiens (human):KEGG	1/527	47/12994	0.857647	0.857647	0.883081	TGFB1	1
ion channels and their functional role in vascular endothelium:BioCarta	ion channels and their functional role in vascular endothelium:BioCarta	1/527	47/12994	0.857647	0.857647	0.883081	EDN1	1
NO-cGMP-PKG mediated Neuroprotection:Wikipathways	NO-cGMP-PKG mediated Neuroprotection:Wikipathways	1/527	47/12994	0.857647	0.857647	0.883081	GRIN2D	1
Nucleotide excision repair - Homo sapiens (human):KEGG	Nucleotide excision repair - Homo sapiens (human):KEGG	1/527	47/12994	0.857647	0.857647	0.883081	CUL4B	1
PCP/CE pathway:Reactome	PCP/CE pathway:Reactome	1/527	47/12994	0.857647	0.857647	0.883081	ROR2	1
XBP1(S) activates chaperone genes:Wikipathways	XBP1(S) activates chaperone genes:Wikipathways	1/527	47/12994	0.857647	0.857647	0.883081	PDIA5	1
mTOR signaling pathway - Homo sapiens (human):KEGG	mTOR signaling pathway - Homo sapiens (human):KEGG	4/527	150/12994	0.863019	0.863019	0.887246	AKT3/IGF1/PRR5/IGF1R	4
Ceramide signaling pathway:PID	Ceramide signaling pathway:PID	1/527	48/12994	0.863441	0.863441	0.887246	IGF1	1
il-2 receptor beta chain in t cell activation:BioCarta	il-2 receptor beta chain in t cell activation:BioCarta	1/527	48/12994	0.863441	0.863441	0.887246	NMI	1
Valine, leucine and isoleucine degradation - Homo sapiens (human):KEGG	Valine, leucine and isoleucine degradation - Homo sapiens (human):KEGG	1/527	48/12994	0.863441	0.863441	0.887246	IL4I1	1
Insulin secretion - Homo sapiens (human):KEGG	Insulin secretion - Homo sapiens (human):KEGG	2/527	85/12994	0.864805	0.864805	0.888197	ITPR3/KCNMB3	2
Ciliary landscape:Wikipathways	Ciliary landscape:Wikipathways	6/527	213/12994	0.867946	0.867946	0.890375	VIM/IQGAP2/WHRN/LCA5/RAB8A/IQGAP3	6
DNA Damage Bypass:Reactome	DNA Damage Bypass:Reactome	1/527	49/12994	0.869	0.869	0.890375	CUL4B	1
NHR:Signalink	NHR:Signalink	1/527	49/12994	0.869	0.869	0.890375	NR2F1	1
ncRNAs involved in Wnt signaling in hepatocellular carcinoma:Wikipathways	ncRNAs involved in Wnt signaling in hepatocellular carcinoma:Wikipathways	2/527	86/12994	0.869121	0.869121	0.890375	ROR2/LEF1	2
RUNX1 regulates transcription of genes involved in differentiation of HSCs:Reactome	RUNX1 regulates transcription of genes involved in differentiation of HSCs:Reactome	2/527	86/12994	0.869121	0.869121	0.890375	HIST1H2BK/HIST1H4I	2
Neurotransmitter receptors and postsynaptic signal transmission:Reactome	Neurotransmitter receptors and postsynaptic signal transmission:Reactome	4/527	152/12994	0.869727	0.869727	0.890546	GNB4/GRIK5/GNG12/GRIN2D	4
GPCR Dopamine D1like receptor:INOH	GPCR Dopamine D1like receptor:INOH	1/527	50/12994	0.874333	0.874333	0.893909	GRIN2D	1
Translation Factors:Wikipathways	Translation Factors:Wikipathways	1/527	50/12994	0.874333	0.874333	0.893909	EEF1A1	1
Vibrio cholerae infection - Homo sapiens (human):KEGG	Vibrio cholerae infection - Homo sapiens (human):KEGG	1/527	50/12994	0.874333	0.874333	0.893909	TCIRG1	1
Signaling by WNT:Reactome	Signaling by WNT:Reactome	8/527	276/12994	0.87672	0.87672	0.894183	GNB4/ITPR3/HIST1H2BK/ITPR1/ROR2/GNG12/HIST1H4I/LEF1	8
Mitotic Prometaphase:Reactome	Mitotic Prometaphase:Reactome	5/527	186/12994	0.878068	0.878068	0.894183	CNTRL/CEP152/HAUS7/SPC24/BIRC5	5
Hepatitis C - Homo sapiens (human):KEGG	Hepatitis C - Homo sapiens (human):KEGG	4/527	155/12994	0.879258	0.879258	0.894183	AKT3/CLDN15/CLDN11/CLDN23	4
Downstream TCR signaling:Reactome	Downstream TCR signaling:Reactome	1/527	51/12994	0.87945	0.87945	0.894183	RIPK2	1
HDMs demethylate histones:Reactome	HDMs demethylate histones:Reactome	1/527	51/12994	0.87945	0.87945	0.894183	HIST1H4I	1
Neurotransmitter release cycle:Reactome	Neurotransmitter release cycle:Reactome	1/527	51/12994	0.87945	0.87945	0.894183	LIN7A	1
Nuclear Receptor transcription pathway:Reactome	Nuclear Receptor transcription pathway:Reactome	1/527	51/12994	0.87945	0.87945	0.894183	NR2F1	1
Synaptic Vesicle Pathway:Wikipathways	Synaptic Vesicle Pathway:Wikipathways	1/527	51/12994	0.87945	0.87945	0.894183	STX1B	1
TP53 Regulates Transcription of Cell Cycle Genes:Reactome	TP53 Regulates Transcription of Cell Cycle Genes:Reactome	1/527	51/12994	0.87945	0.87945	0.894183	RGCC	1
Vitamin B12 Metabolism:Wikipathways	Vitamin B12 Metabolism:Wikipathways	1/527	51/12994	0.87945	0.87945	0.894183	TCN2	1
Xenobiotics metabolism:EHMN	Xenobiotics metabolism:EHMN	1/527	51/12994	0.87945	0.87945	0.894183	MGST1	1
Classical antibody-mediated complement activation:Reactome	Classical antibody-mediated complement activation:Reactome	2/527	89/12994	0.88132	0.88132	0.894962	C1R/C1S	2
Host Interactions of HIV factors:Reactome	Host Interactions of HIV factors:Reactome	2/527	89/12994	0.88132	0.88132	0.894962	FYN/ELMO1	2
Immunoregulatory interactions between a Lymphoid and a non-Lymphoid cell:Reactome	Immunoregulatory interactions between a Lymphoid and a non-Lymphoid cell:Reactome	6/527	218/12994	0.88154	0.88154	0.894962	C3/NPDC1/MICB/HLA-C/TREM1/HLA-G	6
Cellular Senescence:Reactome	Cellular Senescence:Reactome	5/527	188/12994	0.883659	0.883659	0.896664	HIST1H2BK/MAPK11/HIST1H4I/CDKN2A/ID1	5
mechanism of gene regulation by peroxisome proliferators via ppara:BioCarta	mechanism of gene regulation by peroxisome proliferators via ppara:BioCarta	1/527	52/12994	0.884358	0.884358	0.896925	NR2F1	1
Glucose metabolism:Reactome	Glucose metabolism:Reactome	2/527	90/12994	0.885147	0.885147	0.897277	PCK2/PCK1	2
Infectious disease:Reactome	Infectious disease:Reactome	7/527	251/12994	0.888159	0.888159	0.899004	FYN/TGFB1/ELMO1/ANTXR2/STX1B/SV2A/CHMP4C	7
RNA Polymerase I Chain Elongation:Reactome	RNA Polymerase I Chain Elongation:Reactome	2/527	91/12994	0.88886	0.88886	0.899004	HIST1H2BK/HIST1H4I	2
Bile acid biosynthesis:EHMN	Bile acid biosynthesis:EHMN	1/527	53/12994	0.889067	0.889067	0.899004	ABCC3	1
hiv-1 nef: negative effector of fas and tnf:BioCarta	hiv-1 nef: negative effector of fas and tnf:BioCarta	1/527	53/12994	0.889067	0.889067	0.899004	GSN	1
Mitochondrial biogenesis:Reactome	Mitochondrial biogenesis:Reactome	1/527	53/12994	0.889067	0.889067	0.899004	MAPK11	1
Sudden Infant Death Syndrome (SIDS) Susceptibility Pathways:Wikipathways	Sudden Infant Death Syndrome (SIDS) Susceptibility Pathways:Wikipathways	4/527	159/12994	0.891024	0.891024	0.900534	ECE1/FMO3/VIPR1/KCNJ8	4
Transcriptional Regulation by TP53:Reactome	Transcriptional Regulation by TP53:Reactome	11/527	371/12994	0.892161	0.892161	0.900891	AKT3/PIP4K2A/G6PD/PERP/COX6A1/PRR5/PRELID3A/MAPK11/CDKN2A/RGCC/BIRC5	11
RUNX1 regulates genes involved in megakaryocyte differentiation and platelet function:Reactome	RUNX1 regulates genes involved in megakaryocyte differentiation and platelet function:Reactome	2/527	92/12994	0.892461	0.892461	0.900891	HIST1H2BK/HIST1H4I	2
IL1:NetPath	IL1:NetPath	1/527	54/12994	0.893585	0.893585	0.900891	DOK1	1
Pyruvate metabolism and Citric Acid (TCA) cycle:Reactome	Pyruvate metabolism and Citric Acid (TCA) cycle:Reactome	1/527	54/12994	0.893585	0.893585	0.900891	PDK3	1
Toll Like Receptor 4 (TLR4) Cascade:Reactome	Toll Like Receptor 4 (TLR4) Cascade:Reactome	3/527	127/12994	0.893598	0.893598	0.900891	APP/RIPK2/MAPK11	3
B-WICH complex positively regulates rRNA expression:Reactome	B-WICH complex positively regulates rRNA expression:Reactome	2/527	93/12994	0.895954	0.895954	0.902369	HIST1H2BK/HIST1H4I	2
Role of LAT2/NTAL/LAB on calcium mobilization:Reactome	Role of LAT2/NTAL/LAB on calcium mobilization:Reactome	2/527	93/12994	0.895954	0.895954	0.902369	FYN/GAB2	2
Autophagy - animal - Homo sapiens (human):KEGG	Autophagy - animal - Homo sapiens (human):KEGG	3/527	128/12994	0.896611	0.896611	0.902582	AKT3/ITPR1/IGF1R	3
GABA receptor activation:Reactome	GABA receptor activation:Reactome	1/527	55/12994	0.897919	0.897919	0.903451	GNG12	1
Necroptosis - Homo sapiens (human):KEGG	Necroptosis - Homo sapiens (human):KEGG	4/527	162/12994	0.899178	0.899178	0.90427	STAT6/HIST3H2A/PARP4/CHMP4C	4
G2/M DNA damage checkpoint:Reactome	G2/M DNA damage checkpoint:Reactome	2/527	95/12994	0.902625	0.902625	0.907286	HIST1H2BK/HIST1H4I	2
Transcriptional regulation by RUNX1:Reactome	Transcriptional regulation by RUNX1:Reactome	5/527	196/12994	0.903881	0.903881	0.907596	CTSK/SRC/LGALS3/HIST1H2BK/HIST1H4I	5
Amplification of signal from unattached kinetochores via a MAD2 inhibitory signal:Reactome	Amplification of signal from unattached kinetochores via a MAD2 inhibitory signal:Reactome	2/527	96/12994	0.905809	0.905809	0.907596	SPC24/BIRC5	2
Amplification of signal from the kinetochores:Reactome	Amplification of signal from the kinetochores:Reactome	2/527	96/12994	0.905809	0.905809	0.907596	SPC24/BIRC5	2
Hematopoietic cell lineage - Homo sapiens (human):KEGG	Hematopoietic cell lineage - Homo sapiens (human):KEGG	2/527	96/12994	0.905809	0.905809	0.907596	ANPEP/ITGA3	2
Formation of TC-NER Pre-Incision Complex:Reactome	Formation of TC-NER Pre-Incision Complex:Reactome	1/527	57/12994	0.906065	0.906065	0.907596	CUL4B	1
Macroautophagy:Reactome	Macroautophagy:Reactome	1/527	57/12994	0.906065	0.906065	0.907596	MAP1LC3C	1
tRNA processing in the nucleus:Reactome	tRNA processing in the nucleus:Reactome	1/527	57/12994	0.906065	0.906065	0.907596	RPP25	1
Antigen activates B Cell Receptor (BCR) leading to generation of second messengers:Reactome	Antigen activates B Cell Receptor (BCR) leading to generation of second messengers:Reactome	2/527	97/12994	0.908895	0.908895	0.908636	ITPR3/ITPR1	2
Chaperonin-mediated protein folding:Reactome	Chaperonin-mediated protein folding:Reactome	2/527	97/12994	0.908895	0.908895	0.908636	GNB4/GNG12	2
Creation of C4 and C2 activators:Reactome	Creation of C4 and C2 activators:Reactome	2/527	97/12994	0.908895	0.908895	0.908636	C1R/C1S	2
LncRNA involvement in canonical Wnt signaling and colorectal cancer:Wikipathways	LncRNA involvement in canonical Wnt signaling and colorectal cancer:Wikipathways	2/527	97/12994	0.908895	0.908895	0.908636	ROR2/LEF1	2
Gene Silencing by RNA:Reactome	Gene Silencing by RNA:Reactome	3/527	133/12994	0.910553	0.910553	0.909844	PIWIL4/HIST1H2BK/HIST1H4I	3
B Cell Receptor Signaling Pathway:Wikipathways	B Cell Receptor Signaling Pathway:Wikipathways	2/527	98/12994	0.911887	0.911887	0.910281	FYN/GAB2	2
Processing of DNA double-strand break ends:Reactome	Processing of DNA double-strand break ends:Reactome	2/527	98/12994	0.911887	0.911887	0.910281	HIST1H2BK/HIST1H4I	2
Epstein-Barr virus infection - Homo sapiens (human):KEGG	Epstein-Barr virus infection - Homo sapiens (human):KEGG	5/527	200/12994	0.912794	0.912794	0.910609	VIM/AKT3/MAPK11/HLA-C/HLA-G	5
E3 ubiquitin ligases ubiquitinate target proteins:Reactome	E3 ubiquitin ligases ubiquitinate target proteins:Reactome	1/527	59/12994	0.913563	0.913563	0.910609	HIST1H2BK	1
MHC class II antigen presentation:Reactome	MHC class II antigen presentation:Reactome	1/527	59/12994	0.913563	0.913563	0.910609	CTSK	1
Arachidonic acid metabolism:EHMN	Arachidonic acid metabolism:EHMN	2/527	99/12994	0.914786	0.914786	0.910934	MGST1/PLA2G5	2
Cellular response to heat stress:Reactome	Cellular response to heat stress:Reactome	2/527	99/12994	0.914786	0.914786	0.910934	EEF1A1/HSPA6	2
Transport to the Golgi and subsequent modification:Reactome	Transport to the Golgi and subsequent modification:Reactome	4/527	169/12994	0.916147	0.916147	0.911841	MAN1A1/ARF3/FUT8/CHST8	4
GPCRs, Other:Wikipathways	GPCRs, Other:Wikipathways	2/527	101/12994	0.920319	0.920319	0.914831	PTGFR/ADGRD1	2
Melanogenesis - Homo sapiens (human):KEGG	Melanogenesis - Homo sapiens (human):KEGG	2/527	101/12994	0.920319	0.920319	0.914831	EDN1/LEF1	2
Influenza A - Homo sapiens (human):KEGG	Influenza A - Homo sapiens (human):KEGG	4/527	171/12994	0.920504	0.920504	0.914831	AKT3/ADAR/MAPK11/HSPA6	4
Cell Differentiation - Index expanded:Wikipathways	Cell Differentiation - Index expanded:Wikipathways	1/527	62/12994	0.923704	0.923704	0.917561	RUNX2	1
Protein folding:Reactome	Protein folding:Reactome	2/527	103/12994	0.925512	0.925512	0.918458	GNB4/GNG12	2
Reproduction:Reactome	Reproduction:Reactome	2/527	103/12994	0.925512	0.925512	0.918458	HIST1H2BK/HIST1H4I	2
Influenza Infection:Reactome	Influenza Infection:Reactome	1/527	63/12994	0.926813	0.926813	0.91885	TGFB1	1
TLR p38:INOH	TLR p38:INOH	1/527	63/12994	0.926813	0.926813	0.91885	MAPK11	1
Validated nuclear estrogen receptor alpha network:PID	Validated nuclear estrogen receptor alpha network:PID	1/527	64/12994	0.929796	0.929796	0.921357	C3	1
Eukaryotic Translation Elongation:Reactome	Eukaryotic Translation Elongation:Reactome	2/527	105/12994	0.930385	0.930385	0.921491	EEF1A1/EEF1A1P5	2
HATs acetylate histones:Reactome	HATs acetylate histones:Reactome	3/527	142/12994	0.931422	0.931422	0.92199	HIST1H2BK/HIST3H2A/HIST1H4I	3
Association Between Physico-Chemical Features and Toxicity Associated Pathways:Wikipathways	Association Between Physico-Chemical Features and Toxicity Associated Pathways:Wikipathways	1/527	65/12994	0.932657	0.932657	0.92199	SRC	1
Mitophagy - animal - Homo sapiens (human):KEGG	Mitophagy - animal - Homo sapiens (human):KEGG	1/527	65/12994	0.932657	0.932657	0.92199	SRC	1
Transcriptional regulation by small RNAs:Reactome	Transcriptional regulation by small RNAs:Reactome	2/527	106/12994	0.932708	0.932708	0.92199	HIST1H2BK/HIST1H4I	2
Cytochrome P450 - arranged by substrate type:Reactome	Cytochrome P450 - arranged by substrate type:Reactome	1/527	66/12994	0.935402	0.935402	0.923207	AHR	1
IL-1 p38:INOH	IL-1 p38:INOH	1/527	66/12994	0.935402	0.935402	0.923207	MAPK11	1
Integrated Breast Cancer Pathway:Wikipathways	Integrated Breast Cancer Pathway:Wikipathways	1/527	66/12994	0.935402	0.935402	0.923207	AHR	1
M Phase:Reactome	M Phase:Reactome	9/527	339/12994	0.936313	0.936313	0.923207	LPIN3/CNTRL/HIST1H2BK/LPIN2/CEP152/HAUS7/HIST1H4I/SPC24/BIRC5	9
Positive epigenetic regulation of rRNA expression:Reactome	Positive epigenetic regulation of rRNA expression:Reactome	2/527	108/12994	0.937134	0.937134	0.923207	HIST1H2BK/HIST1H4I	2
Role of phospholipids in phagocytosis:Reactome	Role of phospholipids in phagocytosis:Reactome	2/527	108/12994	0.937134	0.937134	0.923207	ITPR3/ITPR1	2
Tyrosine metabolism:EHMN	Tyrosine metabolism:EHMN	2/527	108/12994	0.937134	0.937134	0.923207	DIO3/IL4I1	2
FGF:INOH	FGF:INOH	1/527	67/12994	0.938035	0.938035	0.923207	FGF2	1
TNF:INOH	TNF:INOH	1/527	67/12994	0.938035	0.938035	0.923207	RIPK2	1
Resolution of Sister Chromatid Cohesion:Reactome	Resolution of Sister Chromatid Cohesion:Reactome	2/527	109/12994	0.939242	0.939242	0.9239	SPC24/BIRC5	2
Gap-filling DNA repair synthesis and ligation in TC-NER:Reactome	Gap-filling DNA repair synthesis and ligation in TC-NER:Reactome	1/527	68/12994	0.940561	0.940561	0.9239	CUL4B	1
Non-genomic actions of 1,25 dihydroxyvitamin D3:Wikipathways	Non-genomic actions of 1,25 dihydroxyvitamin D3:Wikipathways	1/527	68/12994	0.940561	0.940561	0.9239	MAPK11	1
Regulation of Telomerase:PID	Regulation of Telomerase:PID	1/527	68/12994	0.940561	0.940561	0.9239	TGFB1	1
Dual incision in TC-NER:Reactome	Dual incision in TC-NER:Reactome	1/527	69/12994	0.942985	0.942985	0.925206	CUL4B	1
Metabolism of water-soluble vitamins and cofactors:Reactome	Metabolism of water-soluble vitamins and cofactors:Reactome	2/527	111/12994	0.943259	0.943259	0.925206	SLC19A3/TCN2	2
RNA Polymerase I Promoter Clearance:Reactome	RNA Polymerase I Promoter Clearance:Reactome	2/527	111/12994	0.943259	0.943259	0.925206	HIST1H2BK/HIST1H4I	2
SUMOylation of chromatin organization proteins:Reactome	SUMOylation of chromatin organization proteins:Reactome	1/527	70/12994	0.945309	0.945309	0.926716	HIST1H4I	1
Epigenetic regulation of gene expression:Reactome	Epigenetic regulation of gene expression:Reactome	3/527	150/12994	0.946113	0.946113	0.926716	HIST1H2BK/DNMT1/HIST1H4I	3
Mitotic Spindle Checkpoint:Reactome	Mitotic Spindle Checkpoint:Reactome	2/527	113/12994	0.947023	0.947023	0.926716	SPC24/BIRC5	2
RNA Polymerase I Transcription:Reactome	RNA Polymerase I Transcription:Reactome	2/527	113/12994	0.947023	0.947023	0.926716	HIST1H2BK/HIST1H4I	2
Bile secretion - Homo sapiens (human):KEGG	Bile secretion - Homo sapiens (human):KEGG	1/527	71/12994	0.94754	0.94754	0.926716	ABCC3	1
Parkinsons Disease Pathway:Wikipathways	Parkinsons Disease Pathway:Wikipathways	1/527	71/12994	0.94754	0.94754	0.926716	MAPK11	1
Asparagine N-linked glycosylation:Reactome	Asparagine N-linked glycosylation:Reactome	7/527	286/12994	0.948262	0.948262	0.926976	MAN1A1/ARF3/GFPT2/FUT8/ST6GALNAC1/ASGR1/CHST8	7
Linoleate metabolism:EHMN	Linoleate metabolism:EHMN	1/527	72/12994	0.949679	0.949679	0.927914	PLA2G5	1
Transmission across Chemical Synapses:Reactome	Transmission across Chemical Synapses:Reactome	5/527	223/12994	0.951251	0.951251	0.928577	GNB4/LIN7A/GRIK5/GNG12/GRIN2D	5
Parkin-Ubiquitin Proteasomal System pathway:Wikipathways	Parkin-Ubiquitin Proteasomal System pathway:Wikipathways	1/527	73/12994	0.951731	0.951731	0.928577	HSPA6	1
PKMTs methylate histone lysines:Reactome	PKMTs methylate histone lysines:Reactome	1/527	73/12994	0.951731	0.951731	0.928577	HIST1H4I	1
Peptide GPCRs:Wikipathways	Peptide GPCRs:Wikipathways	1/527	75/12994	0.955588	0.955588	0.930972	AGTR1	1
Synthesis of DNA:Reactome	Synthesis of DNA:Reactome	1/527	75/12994	0.955588	0.955588	0.930972	CDT1	1
Signaling by Nuclear Receptors:Reactome	Signaling by Nuclear Receptors:Reactome	4/527	193/12994	0.956618	0.956618	0.930972	HIST1H2BK/PDK3/HIST1H4I/ADH1A	4
G2/M Checkpoints:Reactome	G2/M Checkpoints:Reactome	2/527	119/12994	0.956939	0.956939	0.930972	HIST1H2BK/HIST1H4I	2
Wnt Canonical:INOH	Wnt Canonical:INOH	2/527	119/12994	0.956939	0.956939	0.930972	HSPG2/LEF1	2
Wnt Mammals:INOH	Wnt Mammals:INOH	2/527	119/12994	0.956939	0.956939	0.930972	HSPG2/LEF1	2
Thermogenesis - Homo sapiens (human):KEGG	Thermogenesis - Homo sapiens (human):KEGG	5/527	229/12994	0.958351	0.958351	0.931898	COX6A1/PLIN1/CPT1C/MAPK11/BMP8B	5
Deubiquitination:Reactome	Deubiquitination:Reactome	7/527	296/12994	0.95906	0.95906	0.93214	TGFBR2/TGFB1/RIPK2/HIST1H2BK/ATXN3/USP44/HIST3H2A	7
Neddylation:Reactome	Neddylation:Reactome	5/527	234/12994	0.963532	0.963532	0.935537	FBXO17/FBXL7/KLHL42/CUL4B/BIRC5	5
DNA Replication:Reactome	DNA Replication:Reactome	1/527	80/12994	0.963938	0.963938	0.935537	CDT1	1
Protein ubiquitination:Reactome	Protein ubiquitination:Reactome	1/527	80/12994	0.963938	0.963938	0.935537	HIST1H2BK	1
Regulation of HSF1-mediated heat shock response:Reactome	Regulation of HSF1-mediated heat shock response:Reactome	1/527	81/12994	0.96541	0.96541	0.935621	HSPA6	1
Transcription-Coupled Nucleotide Excision Repair (TC-NER):Reactome	Transcription-Coupled Nucleotide Excision Repair (TC-NER):Reactome	1/527	81/12994	0.96541	0.96541	0.935621	CUL4B	1
COPI-dependent Golgi-to-ER retrograde traffic:Reactome	COPI-dependent Golgi-to-ER retrograde traffic:Reactome	1/527	82/12994	0.966822	0.966822	0.935621	ARF3	1
Signaling by the B Cell Receptor (BCR):Reactome	Signaling by the B Cell Receptor (BCR):Reactome	2/527	127/12994	0.967431	0.967431	0.935621	ITPR3/ITPR1	2
Metabolism of amino acids and derivatives:Reactome	Metabolism of amino acids and derivatives:Reactome	8/527	339/12994	0.96806	0.96806	0.935621	HNMT/CDO1/SLC44A1/SLC36A4/NMRAL1/DIO3/ASNS/IL4I1	8
DNA Double-Strand Break Repair:Reactome	DNA Double-Strand Break Repair:Reactome	3/527	167/12994	0.968153	0.968153	0.935621	HIST1H2BK/EYA2/HIST1H4I	3
COPI-mediated anterograde transport:Reactome	COPI-mediated anterograde transport:Reactome	1/527	83/12994	0.968176	0.968176	0.935621	ARF3	1
Peroxisome - Homo sapiens (human):KEGG	Peroxisome - Homo sapiens (human):KEGG	1/527	83/12994	0.968176	0.968176	0.935621	ABCD2	1
Selenium Micronutrient Network:Wikipathways	Selenium Micronutrient Network:Wikipathways	1/527	83/12994	0.968176	0.968176	0.935621	DIO3	1
Global Genome Nucleotide Excision Repair (GG-NER):Reactome	Global Genome Nucleotide Excision Repair (GG-NER):Reactome	1/527	84/12994	0.969475	0.969475	0.936146	CUL4B	1
Separation of Sister Chromatids:Reactome	Separation of Sister Chromatids:Reactome	2/527	129/12994	0.969642	0.969642	0.936146	SPC24/BIRC5	2
Cellular responses to stress:Reactome	Cellular responses to stress:Reactome	8/527	344/12994	0.971578	0.971578	0.937569	EEF1A1/NOX4/HIST1H2BK/MAPK11/HIST1H4I/CDKN2A/HSPA6/ID1	8
Validated targets of C-MYC transcriptional activation:PID	Validated targets of C-MYC transcriptional activation:PID	1/527	87/12994	0.973063	0.973063	0.938218	BIRC5	1
HDR through Homologous Recombination (HR) or Single Strand Annealing (SSA):Reactome	HDR through Homologous Recombination (HR) or Single Strand Annealing (SSA):Reactome	2/527	133/12994	0.973638	0.973638	0.938218	HIST1H2BK/HIST1H4I	2
Oxidative phosphorylation - Homo sapiens (human):KEGG	Oxidative phosphorylation - Homo sapiens (human):KEGG	2/527	133/12994	0.973638	0.973638	0.938218	TCIRG1/COX6A1	2
Cell Cycle Checkpoints:Reactome	Cell Cycle Checkpoints:Reactome	5/527	249/12994	0.975729	0.975729	0.939786	HIST1H2BK/HIST1H4I/CDKN2A/SPC24/BIRC5	5
Homology Directed Repair:Reactome	Homology Directed Repair:Reactome	2/527	139/12994	0.978696	0.978696	0.940484	HIST1H2BK/HIST1H4I	2
IL-17 signaling pathway - Homo sapiens (human):KEGG	IL-17 signaling pathway - Homo sapiens (human):KEGG	1/527	93/12994	0.979025	0.979025	0.940484	MAPK11	1
Regulation of TP53 Activity through Phosphorylation:Reactome	Regulation of TP53 Activity through Phosphorylation:Reactome	1/527	93/12994	0.979025	0.979025	0.940484	MAPK11	1
TNF alpha Signaling Pathway:Wikipathways	TNF alpha Signaling Pathway:Wikipathways	1/527	93/12994	0.979025	0.979025	0.940484	SELE	1
Estrogen-dependent gene expression:Reactome	Estrogen-dependent gene expression:Reactome	2/527	140/12994	0.979442	0.979442	0.940484	HIST1H2BK/HIST1H4I	2
Mitotic Anaphase:Reactome	Mitotic Anaphase:Reactome	2/527	140/12994	0.979442	0.979442	0.940484	SPC24/BIRC5	2
NF-kappa B signaling pathway - Homo sapiens (human):KEGG	NF-kappa B signaling pathway - Homo sapiens (human):KEGG	1/527	94/12994	0.979882	0.979882	0.940484	TNFSF14	1
Mitotic Metaphase and Anaphase:Reactome	Mitotic Metaphase and Anaphase:Reactome	2/527	141/12994	0.980163	0.980163	0.940484	SPC24/BIRC5	2
GPCRs, Class A Rhodopsin-like:Wikipathways	GPCRs, Class A Rhodopsin-like:Wikipathways	5/527	261/12994	0.982627	0.982627	0.94087	PTGFR/ACKR2/AGTR1/PTGER2/ADRA1A	5
Intra-Golgi and retrograde Golgi-to-ER traffic:Reactome	Intra-Golgi and retrograde Golgi-to-ER traffic:Reactome	3/527	186/12994	0.982643	0.982643	0.94087	MAN1A1/ARF3/RAB36	3
TCF dependent signaling in response to WNT:Reactome	TCF dependent signaling in response to WNT:Reactome	3/527	188/12994	0.983734	0.983734	0.94087	HIST1H2BK/HIST1H4I/LEF1	3
Peptide chain elongation:Reactome	Peptide chain elongation:Reactome	1/527	100/12994	0.984337	0.984337	0.94087	EEF1A1	1
Respiratory electron transport:Reactome	Respiratory electron transport:Reactome	1/527	100/12994	0.984337	0.984337	0.94087	COX6A1	1
ESR-mediated signaling:Reactome	ESR-mediated signaling:Reactome	2/527	148/12994	0.984566	0.984566	0.94087	HIST1H2BK/HIST1H4I	2
Ribosome biogenesis in eukaryotes - Homo sapiens (human):KEGG	Ribosome biogenesis in eukaryotes - Homo sapiens (human):KEGG	1/527	101/12994	0.984977	0.984977	0.94087	RPP25	1
Wnt Signaling Pathway and Pluripotency:Wikipathways	Wnt Signaling Pathway and Pluripotency:Wikipathways	1/527	101/12994	0.984977	0.984977	0.94087	LEF1	1
Electron Transport Chain (OXPHOS system in mitochondria):Wikipathways	Electron Transport Chain (OXPHOS system in mitochondria):Wikipathways	1/527	103/12994	0.98618	0.98618	0.94087	COX6A1	1
Leukotriene metabolism:EHMN	Leukotriene metabolism:EHMN	1/527	103/12994	0.98618	0.98618	0.94087	MGST1	1
tRNA processing:Reactome	tRNA processing:Reactome	1/527	103/12994	0.98618	0.98618	0.94087	RPP25	1
Huntington disease - Homo sapiens (human):KEGG	Huntington disease - Homo sapiens (human):KEGG	3/527	193/12994	0.986183	0.986183	0.94087	HIP1/COX6A1/ITPR1	3
TNFalpha:NetPath	TNFalpha:NetPath	4/527	234/12994	0.987014	0.987014	0.94087	SRC/DOK1/IQGAP2/RASA3	4
HIV Infection:Reactome	HIV Infection:Reactome	3/527	195/12994	0.987059	0.987059	0.94087	FYN/ELMO1/CHMP4C	3
Cellular responses to external stimuli:Reactome	Cellular responses to external stimuli:Reactome	9/527	413/12994	0.987958	0.987958	0.941263	EEF1A1/NOX4/HIST1H2BK/MAP1LC3C/MAPK11/HIST1H4I/CDKN2A/HSPA6/ID1	9
FCERI mediated MAPK activation:Reactome	FCERI mediated MAPK activation:Reactome	1/527	109/12994	0.989242	0.989242	0.941263	GRAP2	1
Nucleotide Excision Repair:Reactome	Nucleotide Excision Repair:Reactome	1/527	113/12994	0.990897	0.990897	0.941263	CUL4B	1
Class I MHC mediated antigen processing & presentation:Reactome	Class I MHC mediated antigen processing & presentation:Reactome	6/527	323/12994	0.991603	0.991603	0.941263	FBXO17/FBXL7/KLHL42/HERC5/HLA-C/HLA-G	6
Golgi-to-ER retrograde transport:Reactome	Golgi-to-ER retrograde transport:Reactome	1/527	116/12994	0.99197	0.99197	0.941263	ARF3	1
The citric acid (TCA) cycle and respiratory electron transport:Reactome	The citric acid (TCA) cycle and respiratory electron transport:Reactome	2/527	173/12994	0.993789	0.993789	0.941263	COX6A1/PDK3	2
Respiratory electron transport, ATP synthesis by chemiosmotic coupling, and heat production by uncoupling proteins.:Reactome	Respiratory electron transport, ATP synthesis by chemiosmotic coupling, and heat production by uncoupling proteins.:Reactome	1/527	123/12994	0.994007	0.994007	0.941263	COX6A1	1
SRP-dependent cotranslational protein targeting to membrane:Reactome	SRP-dependent cotranslational protein targeting to membrane:Reactome	1/527	123/12994	0.994007	0.994007	0.941263	TRAM1	1
Ub-specific processing proteases:Reactome	Ub-specific processing proteases:Reactome	3/527	220/12994	0.994377	0.994377	0.941263	HIST1H2BK/USP44/HIST3H2A	3
Antigen processing: Ubiquitination & Proteasome degradation:Reactome	Antigen processing: Ubiquitination & Proteasome degradation:Reactome	4/527	263/12994	0.99473	0.99473	0.941263	FBXO17/FBXL7/KLHL42/HERC5	4
Selenoamino acid metabolism:Reactome	Selenoamino acid metabolism:Reactome	1/527	129/12994	0.995336	0.995336	0.941263	HNMT	1
Fatty acid metabolism:Reactome	Fatty acid metabolism:Reactome	2/527	185/12994	0.996015	0.996015	0.941263	GGT5/PON3	2
Spliceosome - Homo sapiens (human):KEGG	Spliceosome - Homo sapiens (human):KEGG	1/527	134/12994	0.996217	0.996217	0.941263	HSPA6	1
Pyrimidine metabolism:EHMN	Pyrimidine metabolism:EHMN	1/527	135/12994	0.996372	0.996372	0.941263	CDA	1
DNA Repair:Reactome	DNA Repair:Reactome	5/527	317/12994	0.996654	0.996654	0.941263	HIST1H2BK/EYA2/DCLRE1B/HIST1H4I/CUL4B	5
Ubiquitin mediated proteolysis - Homo sapiens (human):KEGG	Ubiquitin mediated proteolysis - Homo sapiens (human):KEGG	1/527	137/12994	0.996663	0.996663	0.941263	CUL4B	1
ER to Golgi Anterograde Transport:Reactome	ER to Golgi Anterograde Transport:Reactome	1/527	138/12994	0.9968	0.9968	0.941263	ARF3	1
Late Phase of HIV Life Cycle:Reactome	Late Phase of HIV Life Cycle:Reactome	1/527	141/12994	0.997177	0.997177	0.941263	CHMP4C	1
Parkinson disease - Homo sapiens (human):KEGG	Parkinson disease - Homo sapiens (human):KEGG	1/527	142/12994	0.997293	0.997293	0.941263	COX6A1	1
HIV Life Cycle:Reactome	HIV Life Cycle:Reactome	1/527	154/12994	0.998363	0.998363	0.941263	CHMP4C	1
Purine metabolism:EHMN	Purine metabolism:EHMN	2/527	222/12994	0.999008	0.999008	0.941263	DYNC2H1/TCIRG1	2
Chromatin modifying enzymes:Reactome	Chromatin modifying enzymes:Reactome	3/527	272/12994	0.999073	0.999073	0.941263	HIST1H2BK/HIST3H2A/HIST1H4I	3
Chromatin organization:Reactome	Chromatin organization:Reactome	3/527	272/12994	0.999073	0.999073	0.941263	HIST1H2BK/HIST3H2A/HIST1H4I	3
Translation:Reactome	Translation:Reactome	3/527	307/12994	0.999735	0.999735	0.941263	EEF1A1/EEF1A1P5/TRAM1	3
Olfactory receptor activity:Wikipathways	Olfactory receptor activity:Wikipathways	1/527	354/12994	1	1	0.941263	OR2A7	1
Olfactory Signaling Pathway:Reactome	Olfactory Signaling Pathway:Reactome	2/527	435/12994	1	1	0.941263	REEP4/OR2A7	2
Olfactory transduction - Homo sapiens (human):KEGG	Olfactory transduction - Homo sapiens (human):KEGG	2/527	444/12994	1	1	0.941263	PDE1B/OR2A7	2

### Sheet: Muscle_blue
ID	Description	GeneRatio	BgRatio	pvalue	p.adjust	qvalue	geneID	Count
Muscle contraction:Reactome	Muscle contraction:Reactome	51/1082	195/12994	6.98658e-14	6.98658e-14	1.83931e-10	ATP2B2/PLN/CAMK2G/CACNA1S/CAMK2A/TNNI1/TCAP/TPM2/SCN2B/MYH7/ACTN2/TNNC1/MYL1/ORAI1/TPM3/CAV3/MYL2/TNNT1/MYL3/SCN4B/TMOD4/ANXA6/MYL12A/MYBPC1/MYL6B/SLN/KCND3/CAMK2B/FXYD1/CACNG6/AKAP9/RYR3/LMOD1/FXYD4/CACNA2D2/MYH8/DYSF/KCNIP2/FGF12/MYL5/KCNK7/KCNE2/NPPC/DMPK/SLC8A3/KCNJ2/CAMK2D/KCNH2/KCNK9/FXYD2/SORBS3	51
Striated Muscle Contraction:Reactome	Striated Muscle Contraction:Reactome	14/1082	35/12994	3.10696e-07	3.10696e-07	0.000326364	TNNI1/TCAP/TPM2/MYH7/ACTN2/TNNC1/MYL1/TPM3/MYL2/TNNT1/MYL3/TMOD4/MYBPC1/MYH8	14
Cardiac conduction:Reactome	Cardiac conduction:Reactome	29/1082	131/12994	8.46468e-07	8.46468e-07	0.000326364	ATP2B2/PLN/CAMK2G/CACNA1S/CAMK2A/SCN2B/ORAI1/SCN4B/SLN/KCND3/CAMK2B/FXYD1/CACNG6/AKAP9/RYR3/FXYD4/CACNA2D2/KCNIP2/FGF12/KCNK7/KCNE2/NPPC/DMPK/SLC8A3/KCNJ2/CAMK2D/KCNH2/KCNK9/FXYD2	29
Striated Muscle Contraction Pathway:Wikipathways	Striated Muscle Contraction Pathway:Wikipathways	14/1082	38/12994	1.02086e-06	1.02086e-06	0.000326364	MYOM1/TNNI1/TCAP/TPM2/ACTN2/TNNC1/MYL1/ACTA1/TPM3/MYL2/TNNT1/MYL3/MYBPC1/MYH8	14
Adrenergic signaling in cardiomyocytes - Homo sapiens (human):KEGG	Adrenergic signaling in cardiomyocytes - Homo sapiens (human):KEGG	30/1082	144/12994	2.12616e-06	2.12616e-06	0.000326364	PPP2R3A/ATP2B2/PLCB1/PLN/CAMK2G/CACNA1S/CAMK2A/TPM2/ATP1B4/MYH7/TNNC1/TPM3/MYL2/GNAS/MYL3/SCN4B/BCL2/ADCY1/CAMK2B/CACNG6/ADCY2/PPP2R3B/CACNA2D2/CALML6/CAMK2D/FXYD2/ADRB2/CREB3L1/ADRB1/CALML3	30
Acebutolol Action Pathway:SMPDB	Acebutolol Action Pathway:SMPDB	17/1082	61/12994	6.21901e-06	6.21901e-06	0.000326364	PLCB1/PLN/TNNI1/TPM2/TNNC1/TNNT1/KCND3/KCNA5/SNTB1/CACNA2D2/KCNIP2/KCNE2/KCNJ2/KCNH2/FXYD2/ABCC8/ADRB1	17
Alprenolol Action Pathway:SMPDB	Alprenolol Action Pathway:SMPDB	17/1082	61/12994	6.21901e-06	6.21901e-06	0.000326364	PLCB1/PLN/TNNI1/TPM2/TNNC1/TNNT1/KCND3/KCNA5/SNTB1/CACNA2D2/KCNIP2/KCNE2/KCNJ2/KCNH2/FXYD2/ABCC8/ADRB1	17
Amiodarone Action Pathway:SMPDB	Amiodarone Action Pathway:SMPDB	17/1082	61/12994	6.21901e-06	6.21901e-06	0.000326364	PLCB1/PLN/TNNI1/TPM2/TNNC1/TNNT1/KCND3/KCNA5/SNTB1/CACNA2D2/KCNIP2/KCNE2/KCNJ2/KCNH2/FXYD2/ABCC8/ADRB1	17
Amlodipine Action Pathway:SMPDB	Amlodipine Action Pathway:SMPDB	17/1082	61/12994	6.21901e-06	6.21901e-06	0.000326364	PLCB1/PLN/TNNI1/TPM2/TNNC1/TNNT1/KCND3/KCNA5/SNTB1/CACNA2D2/KCNIP2/KCNE2/KCNJ2/KCNH2/FXYD2/ABCC8/ADRB1	17
Arbutamine Action Pathway:SMPDB	Arbutamine Action Pathway:SMPDB	17/1082	61/12994	6.21901e-06	6.21901e-06	0.000326364	PLCB1/PLN/TNNI1/TPM2/TNNC1/TNNT1/KCND3/KCNA5/SNTB1/CACNA2D2/KCNIP2/KCNE2/KCNJ2/KCNH2/FXYD2/ABCC8/ADRB1	17
Atenolol Action Pathway:SMPDB	Atenolol Action Pathway:SMPDB	17/1082	61/12994	6.21901e-06	6.21901e-06	0.000326364	PLCB1/PLN/TNNI1/TPM2/TNNC1/TNNT1/KCND3/KCNA5/SNTB1/CACNA2D2/KCNIP2/KCNE2/KCNJ2/KCNH2/FXYD2/ABCC8/ADRB1	17
Betaxolol Action Pathway:SMPDB	Betaxolol Action Pathway:SMPDB	17/1082	61/12994	6.21901e-06	6.21901e-06	0.000326364	PLCB1/PLN/TNNI1/TPM2/TNNC1/TNNT1/KCND3/KCNA5/SNTB1/CACNA2D2/KCNIP2/KCNE2/KCNJ2/KCNH2/FXYD2/ABCC8/ADRB1	17
Bevantolol Action Pathway:SMPDB	Bevantolol Action Pathway:SMPDB	17/1082	61/12994	6.21901e-06	6.21901e-06	0.000326364	PLCB1/PLN/TNNI1/TPM2/TNNC1/TNNT1/KCND3/KCNA5/SNTB1/CACNA2D2/KCNIP2/KCNE2/KCNJ2/KCNH2/FXYD2/ABCC8/ADRB1	17
Bisoprolol Action Pathway:SMPDB	Bisoprolol Action Pathway:SMPDB	17/1082	61/12994	6.21901e-06	6.21901e-06	0.000326364	PLCB1/PLN/TNNI1/TPM2/TNNC1/TNNT1/KCND3/KCNA5/SNTB1/CACNA2D2/KCNIP2/KCNE2/KCNJ2/KCNH2/FXYD2/ABCC8/ADRB1	17
Bopindolol Action Pathway:SMPDB	Bopindolol Action Pathway:SMPDB	17/1082	61/12994	6.21901e-06	6.21901e-06	0.000326364	PLCB1/PLN/TNNI1/TPM2/TNNC1/TNNT1/KCND3/KCNA5/SNTB1/CACNA2D2/KCNIP2/KCNE2/KCNJ2/KCNH2/FXYD2/ABCC8/ADRB1	17
Bupranolol Action Pathway:SMPDB	Bupranolol Action Pathway:SMPDB	17/1082	61/12994	6.21901e-06	6.21901e-06	0.000326364	PLCB1/PLN/TNNI1/TPM2/TNNC1/TNNT1/KCND3/KCNA5/SNTB1/CACNA2D2/KCNIP2/KCNE2/KCNJ2/KCNH2/FXYD2/ABCC8/ADRB1	17
Carteolol Action Pathway:SMPDB	Carteolol Action Pathway:SMPDB	17/1082	61/12994	6.21901e-06	6.21901e-06	0.000326364	PLCB1/PLN/TNNI1/TPM2/TNNC1/TNNT1/KCND3/KCNA5/SNTB1/CACNA2D2/KCNIP2/KCNE2/KCNJ2/KCNH2/FXYD2/ABCC8/ADRB1	17
Diltiazem Action Pathway:SMPDB	Diltiazem Action Pathway:SMPDB	17/1082	61/12994	6.21901e-06	6.21901e-06	0.000326364	PLCB1/PLN/TNNI1/TPM2/TNNC1/TNNT1/KCND3/KCNA5/SNTB1/CACNA2D2/KCNIP2/KCNE2/KCNJ2/KCNH2/FXYD2/ABCC8/ADRB1	17
Disopyramide Action Pathway:SMPDB	Disopyramide Action Pathway:SMPDB	17/1082	61/12994	6.21901e-06	6.21901e-06	0.000326364	PLCB1/PLN/TNNI1/TPM2/TNNC1/TNNT1/KCND3/KCNA5/SNTB1/CACNA2D2/KCNIP2/KCNE2/KCNJ2/KCNH2/FXYD2/ABCC8/ADRB1	17
Dobutamine Action Pathway:SMPDB	Dobutamine Action Pathway:SMPDB	17/1082	61/12994	6.21901e-06	6.21901e-06	0.000326364	PLCB1/PLN/TNNI1/TPM2/TNNC1/TNNT1/KCND3/KCNA5/SNTB1/CACNA2D2/KCNIP2/KCNE2/KCNJ2/KCNH2/FXYD2/ABCC8/ADRB1	17
Epinephrine Action Pathway:SMPDB	Epinephrine Action Pathway:SMPDB	17/1082	61/12994	6.21901e-06	6.21901e-06	0.000326364	PLCB1/PLN/TNNI1/TPM2/TNNC1/TNNT1/KCND3/KCNA5/SNTB1/CACNA2D2/KCNIP2/KCNE2/KCNJ2/KCNH2/FXYD2/ABCC8/ADRB1	17
Esmolol Action Pathway:SMPDB	Esmolol Action Pathway:SMPDB	17/1082	61/12994	6.21901e-06	6.21901e-06	0.000326364	PLCB1/PLN/TNNI1/TPM2/TNNC1/TNNT1/KCND3/KCNA5/SNTB1/CACNA2D2/KCNIP2/KCNE2/KCNJ2/KCNH2/FXYD2/ABCC8/ADRB1	17
Felodipine Action Pathway:SMPDB	Felodipine Action Pathway:SMPDB	17/1082	61/12994	6.21901e-06	6.21901e-06	0.000326364	PLCB1/PLN/TNNI1/TPM2/TNNC1/TNNT1/KCND3/KCNA5/SNTB1/CACNA2D2/KCNIP2/KCNE2/KCNJ2/KCNH2/FXYD2/ABCC8/ADRB1	17
Flecainide Action Pathway:SMPDB	Flecainide Action Pathway:SMPDB	17/1082	61/12994	6.21901e-06	6.21901e-06	0.000326364	PLCB1/PLN/TNNI1/TPM2/TNNC1/TNNT1/KCND3/KCNA5/SNTB1/CACNA2D2/KCNIP2/KCNE2/KCNJ2/KCNH2/FXYD2/ABCC8/ADRB1	17
Fosphenytoin (Antiarrhythmic) Action Pathway:SMPDB	Fosphenytoin (Antiarrhythmic) Action Pathway:SMPDB	17/1082	61/12994	6.21901e-06	6.21901e-06	0.000326364	PLCB1/PLN/TNNI1/TPM2/TNNC1/TNNT1/KCND3/KCNA5/SNTB1/CACNA2D2/KCNIP2/KCNE2/KCNJ2/KCNH2/FXYD2/ABCC8/ADRB1	17
Ibutilide Action Pathway:SMPDB	Ibutilide Action Pathway:SMPDB	17/1082	61/12994	6.21901e-06	6.21901e-06	0.000326364	PLCB1/PLN/TNNI1/TPM2/TNNC1/TNNT1/KCND3/KCNA5/SNTB1/CACNA2D2/KCNIP2/KCNE2/KCNJ2/KCNH2/FXYD2/ABCC8/ADRB1	17
Isoprenaline Action Pathway:SMPDB	Isoprenaline Action Pathway:SMPDB	17/1082	61/12994	6.21901e-06	6.21901e-06	0.000326364	PLCB1/PLN/TNNI1/TPM2/TNNC1/TNNT1/KCND3/KCNA5/SNTB1/CACNA2D2/KCNIP2/KCNE2/KCNJ2/KCNH2/FXYD2/ABCC8/ADRB1	17
Isradipine Action Pathway:SMPDB	Isradipine Action Pathway:SMPDB	17/1082	61/12994	6.21901e-06	6.21901e-06	0.000326364	PLCB1/PLN/TNNI1/TPM2/TNNC1/TNNT1/KCND3/KCNA5/SNTB1/CACNA2D2/KCNIP2/KCNE2/KCNJ2/KCNH2/FXYD2/ABCC8/ADRB1	17
Levobunolol Action Pathway:SMPDB	Levobunolol Action Pathway:SMPDB	17/1082	61/12994	6.21901e-06	6.21901e-06	0.000326364	PLCB1/PLN/TNNI1/TPM2/TNNC1/TNNT1/KCND3/KCNA5/SNTB1/CACNA2D2/KCNIP2/KCNE2/KCNJ2/KCNH2/FXYD2/ABCC8/ADRB1	17
Metipranolol Action Pathway:SMPDB	Metipranolol Action Pathway:SMPDB	17/1082	61/12994	6.21901e-06	6.21901e-06	0.000326364	PLCB1/PLN/TNNI1/TPM2/TNNC1/TNNT1/KCND3/KCNA5/SNTB1/CACNA2D2/KCNIP2/KCNE2/KCNJ2/KCNH2/FXYD2/ABCC8/ADRB1	17
Metoprolol Action Pathway:SMPDB	Metoprolol Action Pathway:SMPDB	17/1082	61/12994	6.21901e-06	6.21901e-06	0.000326364	PLCB1/PLN/TNNI1/TPM2/TNNC1/TNNT1/KCND3/KCNA5/SNTB1/CACNA2D2/KCNIP2/KCNE2/KCNJ2/KCNH2/FXYD2/ABCC8/ADRB1	17
Mexiletine Action Pathway:SMPDB	Mexiletine Action Pathway:SMPDB	17/1082	61/12994	6.21901e-06	6.21901e-06	0.000326364	PLCB1/PLN/TNNI1/TPM2/TNNC1/TNNT1/KCND3/KCNA5/SNTB1/CACNA2D2/KCNIP2/KCNE2/KCNJ2/KCNH2/FXYD2/ABCC8/ADRB1	17
Muscle/Heart Contraction:SMPDB	Muscle/Heart Contraction:SMPDB	17/1082	61/12994	6.21901e-06	6.21901e-06	0.000326364	PLCB1/PLN/TNNI1/TPM2/TNNC1/TNNT1/KCND3/KCNA5/SNTB1/CACNA2D2/KCNIP2/KCNE2/KCNJ2/KCNH2/FXYD2/ABCC8/ADRB1	17
Nadolol Action Pathway:SMPDB	Nadolol Action Pathway:SMPDB	17/1082	61/12994	6.21901e-06	6.21901e-06	0.000326364	PLCB1/PLN/TNNI1/TPM2/TNNC1/TNNT1/KCND3/KCNA5/SNTB1/CACNA2D2/KCNIP2/KCNE2/KCNJ2/KCNH2/FXYD2/ABCC8/ADRB1	17
Nebivolol Action Pathway:SMPDB	Nebivolol Action Pathway:SMPDB	17/1082	61/12994	6.21901e-06	6.21901e-06	0.000326364	PLCB1/PLN/TNNI1/TPM2/TNNC1/TNNT1/KCND3/KCNA5/SNTB1/CACNA2D2/KCNIP2/KCNE2/KCNJ2/KCNH2/FXYD2/ABCC8/ADRB1	17
Nifedipine Action Pathway:SMPDB	Nifedipine Action Pathway:SMPDB	17/1082	61/12994	6.21901e-06	6.21901e-06	0.000326364	PLCB1/PLN/TNNI1/TPM2/TNNC1/TNNT1/KCND3/KCNA5/SNTB1/CACNA2D2/KCNIP2/KCNE2/KCNJ2/KCNH2/FXYD2/ABCC8/ADRB1	17
Nimodipine Action Pathway:SMPDB	Nimodipine Action Pathway:SMPDB	17/1082	61/12994	6.21901e-06	6.21901e-06	0.000326364	PLCB1/PLN/TNNI1/TPM2/TNNC1/TNNT1/KCND3/KCNA5/SNTB1/CACNA2D2/KCNIP2/KCNE2/KCNJ2/KCNH2/FXYD2/ABCC8/ADRB1	17
Nisoldipine Action Pathway:SMPDB	Nisoldipine Action Pathway:SMPDB	17/1082	61/12994	6.21901e-06	6.21901e-06	0.000326364	PLCB1/PLN/TNNI1/TPM2/TNNC1/TNNT1/KCND3/KCNA5/SNTB1/CACNA2D2/KCNIP2/KCNE2/KCNJ2/KCNH2/FXYD2/ABCC8/ADRB1	17
Nitrendipine Action Pathway:SMPDB	Nitrendipine Action Pathway:SMPDB	17/1082	61/12994	6.21901e-06	6.21901e-06	0.000326364	PLCB1/PLN/TNNI1/TPM2/TNNC1/TNNT1/KCND3/KCNA5/SNTB1/CACNA2D2/KCNIP2/KCNE2/KCNJ2/KCNH2/FXYD2/ABCC8/ADRB1	17
Oxprenolol Action Pathway:SMPDB	Oxprenolol Action Pathway:SMPDB	17/1082	61/12994	6.21901e-06	6.21901e-06	0.000326364	PLCB1/PLN/TNNI1/TPM2/TNNC1/TNNT1/KCND3/KCNA5/SNTB1/CACNA2D2/KCNIP2/KCNE2/KCNJ2/KCNH2/FXYD2/ABCC8/ADRB1	17
Penbutolol Action Pathway:SMPDB	Penbutolol Action Pathway:SMPDB	17/1082	61/12994	6.21901e-06	6.21901e-06	0.000326364	PLCB1/PLN/TNNI1/TPM2/TNNC1/TNNT1/KCND3/KCNA5/SNTB1/CACNA2D2/KCNIP2/KCNE2/KCNJ2/KCNH2/FXYD2/ABCC8/ADRB1	17
Pindolol Action Pathway:SMPDB	Pindolol Action Pathway:SMPDB	17/1082	61/12994	6.21901e-06	6.21901e-06	0.000326364	PLCB1/PLN/TNNI1/TPM2/TNNC1/TNNT1/KCND3/KCNA5/SNTB1/CACNA2D2/KCNIP2/KCNE2/KCNJ2/KCNH2/FXYD2/ABCC8/ADRB1	17
Practolol Action Pathway:SMPDB	Practolol Action Pathway:SMPDB	17/1082	61/12994	6.21901e-06	6.21901e-06	0.000326364	PLCB1/PLN/TNNI1/TPM2/TNNC1/TNNT1/KCND3/KCNA5/SNTB1/CACNA2D2/KCNIP2/KCNE2/KCNJ2/KCNH2/FXYD2/ABCC8/ADRB1	17
Procainamide (Antiarrhythmic) Action Pathway:SMPDB	Procainamide (Antiarrhythmic) Action Pathway:SMPDB	17/1082	61/12994	6.21901e-06	6.21901e-06	0.000326364	PLCB1/PLN/TNNI1/TPM2/TNNC1/TNNT1/KCND3/KCNA5/SNTB1/CACNA2D2/KCNIP2/KCNE2/KCNJ2/KCNH2/FXYD2/ABCC8/ADRB1	17
Propranolol Action Pathway:SMPDB	Propranolol Action Pathway:SMPDB	17/1082	61/12994	6.21901e-06	6.21901e-06	0.000326364	PLCB1/PLN/TNNI1/TPM2/TNNC1/TNNT1/KCND3/KCNA5/SNTB1/CACNA2D2/KCNIP2/KCNE2/KCNJ2/KCNH2/FXYD2/ABCC8/ADRB1	17
Quinidine Action Pathway:SMPDB	Quinidine Action Pathway:SMPDB	17/1082	61/12994	6.21901e-06	6.21901e-06	0.000326364	PLCB1/PLN/TNNI1/TPM2/TNNC1/TNNT1/KCND3/KCNA5/SNTB1/CACNA2D2/KCNIP2/KCNE2/KCNJ2/KCNH2/FXYD2/ABCC8/ADRB1	17
Sotalol Action Pathway:SMPDB	Sotalol Action Pathway:SMPDB	17/1082	61/12994	6.21901e-06	6.21901e-06	0.000326364	PLCB1/PLN/TNNI1/TPM2/TNNC1/TNNT1/KCND3/KCNA5/SNTB1/CACNA2D2/KCNIP2/KCNE2/KCNJ2/KCNH2/FXYD2/ABCC8/ADRB1	17
Timolol Action Pathway:SMPDB	Timolol Action Pathway:SMPDB	17/1082	61/12994	6.21901e-06	6.21901e-06	0.000326364	PLCB1/PLN/TNNI1/TPM2/TNNC1/TNNT1/KCND3/KCNA5/SNTB1/CACNA2D2/KCNIP2/KCNE2/KCNJ2/KCNH2/FXYD2/ABCC8/ADRB1	17
Tocainide Action Pathway:SMPDB	Tocainide Action Pathway:SMPDB	17/1082	61/12994	6.21901e-06	6.21901e-06	0.000326364	PLCB1/PLN/TNNI1/TPM2/TNNC1/TNNT1/KCND3/KCNA5/SNTB1/CACNA2D2/KCNIP2/KCNE2/KCNJ2/KCNH2/FXYD2/ABCC8/ADRB1	17
Verapamil Action Pathway:SMPDB	Verapamil Action Pathway:SMPDB	17/1082	61/12994	6.21901e-06	6.21901e-06	0.000326364	PLCB1/PLN/TNNI1/TPM2/TNNC1/TNNT1/KCND3/KCNA5/SNTB1/CACNA2D2/KCNIP2/KCNE2/KCNJ2/KCNH2/FXYD2/ABCC8/ADRB1	17
Antiarrhythmic Pathway, Pharmacodynamics:PharmGKB	Antiarrhythmic Pathway, Pharmacodynamics:PharmGKB	16/1082	55/12994	6.3224e-06	6.3224e-06	0.000326364	CASQ1/PLN/SCN2B/ANK2/SCN4B/KCND3/KCNA5/CASQ2/KCNIP2/KCNE2/SLC8A3/KCNJ2/KCNH2/ADRB2/ABCC8/ADRB1	16
Carvedilol Action Pathway:SMPDB	Carvedilol Action Pathway:SMPDB	17/1082	62/12994	7.91134e-06	7.91134e-06	0.000392974	PLCB1/PLN/TNNI1/TPM2/TNNC1/TNNT1/KCND3/KCNA5/SNTB1/CACNA2D2/KCNIP2/KCNE2/KCNJ2/KCNH2/FXYD2/ABCC8/ADRB1	17
Labetalol Action Pathway:SMPDB	Labetalol Action Pathway:SMPDB	17/1082	62/12994	7.91134e-06	7.91134e-06	0.000392974	PLCB1/PLN/TNNI1/TPM2/TNNC1/TNNT1/KCND3/KCNA5/SNTB1/CACNA2D2/KCNIP2/KCNE2/KCNJ2/KCNH2/FXYD2/ABCC8/ADRB1	17
Dilated cardiomyopathy (DCM) - Homo sapiens (human):KEGG	Dilated cardiomyopathy (DCM) - Homo sapiens (human):KEGG	21/1082	89/12994	9.50638e-06	9.50638e-06	0.000463459	ITGB6/PLN/CACNA1S/TPM2/MYH7/TNNC1/SGCD/TGFB2/SGCG/TPM3/MYL2/GNAS/MYL3/SGCB/ADCY1/CACNG6/ITGA7/ADCY2/CACNA2D2/TNF/ADRB1	21
Lidocaine (Antiarrhythmic) Action Pathway:SMPDB	Lidocaine (Antiarrhythmic) Action Pathway:SMPDB	17/1082	63/12994	1.00045e-05	1.00045e-05	0.000478874	PLCB1/PLN/TNNI1/TPM2/TNNC1/TNNT1/KCND3/KCNA5/SNTB1/CACNA2D2/KCNIP2/KCNE2/KCNJ2/KCNH2/FXYD2/ABCC8/ADRB1	17
Ion transport by P-type ATPases:Reactome	Ion transport by P-type ATPases:Reactome	15/1082	55/12994	2.87805e-05	2.87805e-05	0.00135301	ATP2B2/CUTC/PLN/CAMK2G/CAMK2A/ATP8A1/ATP13A5/SLN/CAMK2B/FXYD1/FXYD4/CAMK2D/ATP7B/FXYD2/ATP13A4	15
Ion homeostasis:Reactome	Ion homeostasis:Reactome	14/1082	52/12994	6.17996e-05	6.17996e-05	0.00285431	ATP2B2/PLN/CAMK2G/CAMK2A/ORAI1/SLN/CAMK2B/FXYD1/RYR3/FXYD4/DMPK/SLC8A3/CAMK2D/FXYD2	14
GnRH signaling pathway - Homo sapiens (human):KEGG	GnRH signaling pathway - Homo sapiens (human):KEGG	20/1082	93/12994	6.43062e-05	6.43062e-05	0.00291887	PLCB1/CAMK2G/CACNA1S/CAMK2A/GNAS/ADCY1/CAMK2B/MAPK10/PLA2G4E/MAP2K3/PLA2G4C/ADCY2/CALML6/CDC42/HBEGF/CAMK2D/MAP3K1/PLA2G4F/JUN/CALML3	20
Aldosterone synthesis and secretion - Homo sapiens (human):KEGG	Aldosterone synthesis and secretion - Homo sapiens (human):KEGG	20/1082	96/12994	0.000102809	0.000102809	0.00458741	ATP2B2/PLCB1/CAMK2G/CACNA1S/CAMK2A/ATP1B4/ORAI1/GNAS/ADCY1/CAMK2B/ADCY2/NR4A1/CALML6/NR4A2/CAMK2D/KCNK9/CREB3L1/CAMK1G/SCARB1/CALML3	20
Phenytoin (Antiarrhythmic) Action Pathway:SMPDB	Phenytoin (Antiarrhythmic) Action Pathway:SMPDB	18/1082	82/12994	0.000111415	0.000111415	0.00488859	PLCB1/PLN/TNNI1/TPM2/TNNC1/TNNT1/KCND3/KCNA5/SNTB1/CACNA2D2/KCNIP2/KCNE2/KCNJ2/KCNH2/FXYD2/PDIA2/ABCC8/ADRB1	18
Sudden Infant Death Syndrome (SIDS) Susceptibility Pathways:Wikipathways	Sudden Infant Death Syndrome (SIDS) Susceptibility Pathways:Wikipathways	28/1082	159/12994	0.000114521	0.000114521	0.00494249	MEF2C/RET/HDAC9/CAV3/SCN4B/AQP4/AR/VIPR2/HES1/PPARGC1B/EN1/CDCA7L/BDNF/BHLHE40/TPPP/GATA3/DDC/KCNH2/HES5/ADCYAP1R1/TF/CXCL8/JUN/SLC1A3/TP73/TNF/SPTBN1/MIR210	28
Oxytocin signaling pathway - Homo sapiens (human):KEGG	Oxytocin signaling pathway - Homo sapiens (human):KEGG	27/1082	152/12994	0.000129695	0.000129695	0.0054902	PLCB1/MEF2C/CAMK2G/CACNA1S/CAMK2A/CD38/GNAS/MYLK3/ADCY1/MYL6B/CAMK2B/PLA2G4E/CACNG6/RYR3/PRKAA2/PLA2G4C/ADCY2/CACNA2D2/CALML6/NFATC1/OXTR/KCNJ2/CAMK2D/PLA2G4F/JUN/CAMK1G/CALML3	27
Hypertrophic cardiomyopathy (HCM) - Homo sapiens (human):KEGG	Hypertrophic cardiomyopathy (HCM) - Homo sapiens (human):KEGG	18/1082	83/12994	0.000131383	0.000131383	0.0054902	ITGB6/CACNA1S/TPM2/MYH7/TNNC1/SGCD/TGFB2/SGCG/TPM3/ACE/MYL2/MYL3/SGCB/CACNG6/PRKAA2/ITGA7/CACNA2D2/TNF	18
Signaling by BMP:Reactome	Signaling by BMP:Reactome	9/1082	26/12994	0.000158147	0.000158147	0.00650537	BMPR1A/ZFYVE16/SMAD7/BMPR1B/GREM2/AMHR2/ACVR2A/ACVR2B/NOG	9
cAMP signaling pathway - Homo sapiens (human):KEGG	cAMP signaling pathway - Homo sapiens (human):KEGG	32/1082	199/12994	0.000225784	0.000225784	0.00914472	ATP2B2/PLN/CAMK2G/CACNA1S/CAMK2A/ATP1B4/ORAI1/GNAS/ADCY1/VIPR2/CAMK2B/FXYD1/MAPK10/SOX9/BDNF/ADCY2/CNGA1/PDE4B/PDE4C/CALML6/NFATC1/OXTR/CAMK2D/PIK3R2/FXYD2/ADCYAP1R1/ADRB2/JUN/CREB3L1/DRD2/ADRB1/CALML3	32
Calcium Regulation in the Cardiac Cell:Wikipathways	Calcium Regulation in the Cardiac Cell:Wikipathways	26/1082	149/12994	0.000230516	0.000230516	0.0091949	PKIA/RGS3/ATP2B2/CASQ1/PLN/CAMK2G/CACNA1S/CAMK2A/GNAS/PRKCQ/ADCY1/ANXA6/CAMK2B/PKIB/RYR3/CASQ2/ADCY2/SLC8A3/RGS14/CAMK2D/FXYD2/RGS11/RGS9/ADRB2/RGS5/ADRB1	26
Neurotrophin signaling pathway - Homo sapiens (human):KEGG	Neurotrophin signaling pathway - Homo sapiens (human):KEGG	22/1082	119/12994	0.000296007	0.000296007	0.011631	CAMK2G/CAMK2A/BCL2/IRS1/CAMK2B/NTF4/MAPK10/GAB1/BDNF/NTRK1/CALML6/IKBKB/CDC42/SHC3/CAMK2D/PIK3R2/RPS6KA2/MAP3K1/ARHGDIG/JUN/TP73/CALML3	22
Calcium signaling pathway - Homo sapiens (human):KEGG	Calcium signaling pathway - Homo sapiens (human):KEGG	30/1082	185/12994	0.000301757	0.000301757	0.0116826	ATP2B2/PLCB1/PLN/CAMK2G/CACNA1S/CAMK2A/TNNC1/CD38/ORAI1/GNAS/MYLK3/MCU/ADCY1/CAMK2B/RYR3/PLCD3/ADCY2/NOS2/ERBB2/CALML6/ERBB4/OXTR/SLC8A3/CAMK2D/ADRB2/CAMK1G/GRPR/ADORA2B/ADRB1/CALML3	30
Salivary secretion - Homo sapiens (human):KEGG	Salivary secretion - Homo sapiens (human):KEGG	18/1082	90/12994	0.000381995	0.000381995	0.0145747	ATP2B2/PLCB1/ATP1B4/CD38/GNAS/ADCY1/PRKG1/RYR3/ADCY2/CALML6/SLC12A2/FXYD2/ADRB2/CAMP/TRPV6/ADRB1/CALML3/STATH	18
Smooth Muscle Contraction:Reactome	Smooth Muscle Contraction:Reactome	10/1082	35/12994	0.000409273	0.000409273	0.0153924	TPM2/TPM3/CAV3/ANXA6/MYL12A/MYL6B/LMOD1/DYSF/MYL5/SORBS3	10
Wnt Signaling:Wikipathways	Wnt Signaling:Wikipathways	21/1082	114/12994	0.000423361	0.000423361	0.015698	PLCB1/CAMK2G/CAMK2A/CTNNBIP1/KREMEN1/WNT5A/FZD7/GPC4/CAMK2B/WNT11/NOTUM/DAAM1/VANGL2/WNT4/NFATC1/CAMK2D/FRAT1/NKD2/JUN/CXXC4/FZD3	21
Inflammatory mediator regulation of TRP channels - Homo sapiens (human):KEGG	Inflammatory mediator regulation of TRP channels - Homo sapiens (human):KEGG	19/1082	99/12994	0.000460199	0.000460199	0.0168269	PLCB1/CAMK2G/CAMK2A/CYP2J2/GNAS/PRKCQ/ADCY1/CAMK2B/MAPK10/PLA2G4E/MAP2K3/PLA2G4C/ADCY2/NTRK1/CALML6/CAMK2D/PIK3R2/PLA2G4F/CALML3	19
nfat and hypertrophy of the heart:BioCarta	nfat and hypertrophy of the heart:BioCarta	11/1082	44/12994	0.000747508	0.000747508	0.0269577	MEF2C/ACTA1/HDAC9/MYL2/CAMK2B/CTF1/NFATC1/HBEGF/HDAC5/TNF/CAMKK1	11
CREB phosphorylation through the activation of CaMKII:Reactome	CREB phosphorylation through the activation of CaMKII:Reactome	6/1082	15/12994	0.000852639	0.000852639	0.0303336	CAMK2G/CAMK2A/ACTN2/CAMK2B/AKAP9/CAMK2D	6
BMP Signalling Pathway:HumanCyc	BMP Signalling Pathway:HumanCyc	7/1082	21/12994	0.00111647	0.00111647	0.0386607	BMPR1A/ZFYVE16/SMAD7/BMPR1B/GREM2/ACVR2A/ACVR2B	7
regulation of pgc-1a:BioCarta	regulation of pgc-1a:BioCarta	7/1082	21/12994	0.00111647	0.00111647	0.0386607	MEF2C/CAMK2G/CAMK2A/CAMK2B/HDAC5/CAMK2D/CAMKK1	7
Neuronal System:Reactome	Neuronal System:Reactome	48/1082	367/12994	0.00113076	0.00113076	0.0386607	PLCB1/CAMK2G/CAMK2A/RAB3A/APBA1/ACTN2/KCNN2/PDLIM5/ACHE/HCN1/ADCY1/HOMER2/TSPOAP1/KCNA7/ARHGEF9/LRRTM4/KCND3/CAMK2B/GRIP2/KCNA5/KCNS3/AKAP9/UNC13B/LIN7B/PPFIBP1/FLOT1/ADCY2/GNG10/SLC1A2/CACNA2D2/TSPAN7/PPFIA4/KCNA2/ARL6IP5/KCNK7/KCNJ2/CAMK2D/KCNH2/KCNK9/RPS6KA2/FLOT2/KCNC1/SLC1A3/GABRB2/ABCC8/SYT7/CHRNG/CAMKK1	48
Axon guidance - Homo sapiens (human):KEGG	Axon guidance - Homo sapiens (human):KEGG	27/1082	175/12994	0.00128425	0.00128425	0.0433455	RGS3/SEMA6D/SEMA6C/CAMK2G/CAMK2A/CFL2/SEMA3C/PLXNC1/PLXNA4/PAK6/WNT5A/CAMK2B/SRGAP3/NGEF/EFNB2/BMPR1B/CDC42/WNT4/DPYSL5/SEMA4G/SEMA7A/NTNG2/CAMK2D/PIK3R2/EPHA7/EFNB3/FZD3	27
NO-cGMP-PKG mediated Neuroprotection:Wikipathways	NO-cGMP-PKG mediated Neuroprotection:Wikipathways	11/1082	47/12994	0.00134783	0.00134783	0.044685	CAMK2G/CAMK2A/ACTN2/BCL2/CAMK2B/CASP9/AKAP9/CNGA1/NOS2/CAMK2D/TNF	11
ESC Pluripotency Pathways:Wikipathways	ESC Pluripotency Pathways:Wikipathways	20/1082	116/12994	0.00135788	0.00135788	0.044685	FGF6/BMPR1A/WNT5A/FZD7/WNT11/FGF1/GAB1/MAP2K3/PDGFB/SMAD7/FGF9/BMPR1B/WNT4/FGF12/PIK3R2/JUN/NOG/MAPK4/FZD3/FGFR3	20
Insulin secretion - Homo sapiens (human):KEGG	Insulin secretion - Homo sapiens (human):KEGG	16/1082	85/12994	0.00155823	0.00155823	0.050645	PLCB1/CAMK2G/CACNA1S/CAMK2A/RAB3A/ATP1B4/KCNN2/GNAS/ADCY1/CAMK2B/ADCY2/CAMK2D/FXYD2/ADCYAP1R1/CREB3L1/ABCC8	16
Post NMDA receptor activation events:Reactome	Post NMDA receptor activation events:Reactome	9/1082	35/12994	0.00180582	0.00180582	0.0571609	CAMK2G/CAMK2A/ACTN2/ADCY1/CAMK2B/AKAP9/CAMK2D/RPS6KA2/CAMKK1	9
Ras activation upon Ca2+ influx through NMDA receptor:Reactome	Ras activation upon Ca2+ influx through NMDA receptor:Reactome	6/1082	17/12994	0.00182385	0.00182385	0.0571609	CAMK2G/CAMK2A/ACTN2/CAMK2B/AKAP9/CAMK2D	6
Unblocking of NMDA receptor, glutamate binding and activation:Reactome	Unblocking of NMDA receptor, glutamate binding and activation:Reactome	6/1082	17/12994	0.00182385	0.00182385	0.0571609	CAMK2G/CAMK2A/ACTN2/CAMK2B/AKAP9/CAMK2D	6
Butanoate metabolism:EHMN	Butanoate metabolism:EHMN	7/1082	23/12994	0.00203119	0.00203119	0.0629104	ECHDC2/DBI/AADAT/SLC16A7/ALDH1B1/OXCT1/SLC13A3	7
MAPK family signaling cascades:Reactome	MAPK family signaling cascades:Reactome	33/1082	236/12994	0.00219646	0.00219646	0.0672379	RASGRP3/CAMK2G/CAMK2A/FGF6/ACTN2/RET/JAK2/KALRN/DUSP10/ANGPT1/IRS1/CAMK2B/FGF1/AKAP9/CNKSR2/PDGFB/FGF9/SPTBN4/ERBB2/CDC42/ERBB4/RASGEF1A/DNAJB1/SHC3/HBEGF/CAMK2D/DUSP8/JUN/DUSP16/SPTBN5/MAPK4/SPTBN1/FGFR3	33
Wnt signaling pathway - Homo sapiens (human):KEGG	Wnt signaling pathway - Homo sapiens (human):KEGG	23/1082	148/12994	0.00257865	0.00257865	0.0780304	PLCB1/CAMK2G/CAMK2A/CTNNBIP1/WNT5A/FZD7/GPC4/CAMK2B/WNT11/MAPK10/NOTUM/DAAM1/VANGL2/WNT4/NFATC1/BAMBI/CAMK2D/FRAT1/NKD2/JUN/CXXC4/TBL1XR1/FZD3	23
Glutamate Neurotransmitter Release Cycle:Reactome	Glutamate Neurotransmitter Release Cycle:Reactome	7/1082	24/12994	0.00266422	0.00266422	0.0797034	RAB3A/TSPOAP1/UNC13B/SLC1A2/PPFIA4/ARL6IP5/SLC1A3	7
Phase 0 - rapid depolarisation:Reactome	Phase 0 - rapid depolarisation:Reactome	10/1082	44/12994	0.00278363	0.00278363	0.08234	CAMK2G/CACNA1S/CAMK2A/SCN2B/SCN4B/CAMK2B/CACNG6/CACNA2D2/FGF12/CAMK2D	10
Gastric acid secretion - Homo sapiens (human):KEGG	Gastric acid secretion - Homo sapiens (human):KEGG	14/1082	75/12994	0.00323798	0.00323798	0.0947157	PLCB1/CAMK2G/CAMK2A/ATP1B4/GNAS/MYLK3/ADCY1/CAMK2B/ADCY2/CALML6/KCNE2/KCNJ2/CAMK2D/CALML3	14
Axon guidance:Reactome	Axon guidance:Reactome	45/1082	357/12994	0.00327919	0.00327919	0.0948671	SEMA6D/ASB15/CACNA1S/SCN2B/RET/ANK2/KALRN/DOK5/PLXNC1/PRKCQ/SCN4B/PLXNA4/VLDLR/EVL/MYL12A/PAK6/NEO1/GAB1/DPYSL3/SRGAP3/FLRT3/SPTBN4/COL6A6/ERBB2/NGEF/EFNB2/CDC42/DSCAML1/TRIO/DPYSL5/SHC3/COL4A5/PFN2/CNTNAP1/SEMA7A/LDB1/RPS6KA2/EPHA7/DPYSL4/EFNB3/SPTBN5/NELL2/SPTBN1/SH3GL2/CD24	45
RAF/MAP kinase cascade:Reactome	RAF/MAP kinase cascade:Reactome	28/1082	196/12994	0.00336221	0.00336221	0.0962116	RASGRP3/CAMK2G/CAMK2A/FGF6/ACTN2/RET/JAK2/DUSP10/ANGPT1/IRS1/CAMK2B/FGF1/AKAP9/CNKSR2/PDGFB/FGF9/SPTBN4/ERBB2/ERBB4/RASGEF1A/SHC3/HBEGF/CAMK2D/DUSP8/DUSP16/SPTBN5/SPTBN1/FGFR3	28
gata3 participate in activating the th2 cytokine genes expression:BioCarta	gata3 participate in activating the th2 cytokine genes expression:BioCarta	6/1082	19/12994	0.00346075	0.00346075	0.0979666	GNAS/ADCY1/MAP2K3/MAF/GATA3/NFATC1	6
GPCR signaling-G alpha i:INOH	GPCR signaling-G alpha i:INOH	35/1082	262/12994	0.00354678	0.00354678	0.0982881	RGS3/VEGFB/FGF6/TGFB2/GNAS/DBI/ADCY1/WNT5A/FZD7/NTF4/WNT11/INHBE/FGF1/BDNF/PDGFB/ADCY2/FGF9/SCT/WNT4/CGB7/IL15/NDP/DLL4/HBEGF/DLL1/RGS14/RGS11/CXCL8/RGS9/RGS5/EDN2/DRD2/TNF/FZD3/ADORA2B	35
GPCR signaling-pertussis toxin:INOH	GPCR signaling-pertussis toxin:INOH	35/1082	262/12994	0.00354678	0.00354678	0.0982881	RGS3/VEGFB/FGF6/TGFB2/GNAS/DBI/ADCY1/WNT5A/FZD7/NTF4/WNT11/INHBE/FGF1/BDNF/PDGFB/ADCY2/FGF9/SCT/WNT4/CGB7/IL15/NDP/DLL4/HBEGF/DLL1/RGS14/RGS11/CXCL8/RGS9/RGS5/EDN2/DRD2/TNF/FZD3/ADORA2B	35
Melanogenesis - Homo sapiens (human):KEGG	Melanogenesis - Homo sapiens (human):KEGG	17/1082	101/12994	0.00389846	0.00389846	0.105806	PLCB1/CAMK2G/CAMK2A/TYRP1/GNAS/ADCY1/WNT5A/FZD7/CAMK2B/WNT11/ADCY2/CALML6/WNT4/CAMK2D/CREB3L1/FZD3/CALML3	17
Neural Crest Differentiation:Wikipathways	Neural Crest Differentiation:Wikipathways	17/1082	101/12994	0.00389846	0.00389846	0.105806	HDAC9/COL11A2/HDAC11/HES1/SOX9/MBP/ZIC1/OLIG1/DLL4/FOXD3/HDAC5/DLL1/HES5/HEY2/FZD3/PAX3/FGFR3	17
Activation of NMDA receptor and postsynaptic events:Reactome	Activation of NMDA receptor and postsynaptic events:Reactome	9/1082	39/12994	0.00401002	0.00401002	0.107724	CAMK2G/CAMK2A/ACTN2/ADCY1/CAMK2B/AKAP9/CAMK2D/RPS6KA2/CAMKK1	9
Constitutive Signaling by NOTCH1 HD+PEST Domain Mutants:Reactome	Constitutive Signaling by NOTCH1 HD+PEST Domain Mutants:Reactome	11/1082	54/12994	0.00433368	0.00433368	0.110767	HDAC9/HDAC11/HES1/NEURL1/MAMLD1/DLL4/HDAC5/DLL1/HES5/HEY2/TBL1XR1	11
Constitutive Signaling by NOTCH1 PEST Domain Mutants:Reactome	Constitutive Signaling by NOTCH1 PEST Domain Mutants:Reactome	11/1082	54/12994	0.00433368	0.00433368	0.110767	HDAC9/HDAC11/HES1/NEURL1/MAMLD1/DLL4/HDAC5/DLL1/HES5/HEY2/TBL1XR1	11
Signaling by NOTCH1 HD+PEST Domain Mutants in Cancer:Reactome	Signaling by NOTCH1 HD+PEST Domain Mutants in Cancer:Reactome	11/1082	54/12994	0.00433368	0.00433368	0.110767	HDAC9/HDAC11/HES1/NEURL1/MAMLD1/DLL4/HDAC5/DLL1/HES5/HEY2/TBL1XR1	11
Signaling by NOTCH1 in Cancer:Reactome	Signaling by NOTCH1 in Cancer:Reactome	11/1082	54/12994	0.00433368	0.00433368	0.110767	HDAC9/HDAC11/HES1/NEURL1/MAMLD1/DLL4/HDAC5/DLL1/HES5/HEY2/TBL1XR1	11
Signaling by NOTCH1 PEST Domain Mutants in Cancer:Reactome	Signaling by NOTCH1 PEST Domain Mutants in Cancer:Reactome	11/1082	54/12994	0.00433368	0.00433368	0.110767	HDAC9/HDAC11/HES1/NEURL1/MAMLD1/DLL4/HDAC5/DLL1/HES5/HEY2/TBL1XR1	11
Myometrial Relaxation and Contraction Pathways:Wikipathways	Myometrial Relaxation and Contraction Pathways:Wikipathways	23/1082	155/12994	0.00465769	0.00465769	0.117904	PKIA/RGS3/CAMK2G/CAMK2A/ACTA1/MYL2/GNAS/PRKCQ/ADCY1/CAMK2B/PKIB/RYR3/CRHR1/ADCY2/IGFBP5/PDE4B/OXTR/RGS14/CAMK2D/RGS11/RGS9/JUN/RGS5	23
MAPK1/MAPK3 signaling:Reactome	MAPK1/MAPK3 signaling:Reactome	28/1082	202/12994	0.00515056	0.00515056	0.125589	RASGRP3/CAMK2G/CAMK2A/FGF6/ACTN2/RET/JAK2/DUSP10/ANGPT1/IRS1/CAMK2B/FGF1/AKAP9/CNKSR2/PDGFB/FGF9/SPTBN4/ERBB2/ERBB4/RASGEF1A/SHC3/HBEGF/CAMK2D/DUSP8/DUSP16/SPTBN5/SPTBN1/FGFR3	28
Bile secretion - Homo sapiens (human):KEGG	Bile secretion - Homo sapiens (human):KEGG	13/1082	71/12994	0.00530164	0.00530164	0.125589	ABCB4/ATP1B4/SLC4A4/KCNN2/GNAS/AQP4/ADCY1/ADCY2/NR0B2/SLC51B/SLC5A1/FXYD2/SCARB1	13
Fluid shear stress and atherosclerosis - Homo sapiens (human):KEGG	Fluid shear stress and atherosclerosis - Homo sapiens (human):KEGG	21/1082	139/12994	0.00540973	0.00540973	0.125589	MGST3/MEF2C/CAV3/BMPR1A/BCL2/GSTM4/GSTM2/MAPK10/PRKAA2/PDGFB/CALML6/IKBKB/BMPR1B/ACVR2A/NPPC/ACVR2B/PIK3R2/JUN/TNF/CALML3/GSTM1	21
3-Phosphoglycerate dehydrogenase deficiency:SMPDB	3-Phosphoglycerate dehydrogenase deficiency:SMPDB	7/1082	27/12994	0.00548604	0.00548604	0.125589	GAMT/GCAT/AMT/SHMT1/GLDC/GATM/SARDH	7
CREB phosphorylation through the activation of Ras:Reactome	CREB phosphorylation through the activation of Ras:Reactome	7/1082	27/12994	0.00548604	0.00548604	0.125589	CAMK2G/CAMK2A/ACTN2/CAMK2B/AKAP9/CAMK2D/RPS6KA2	7
Dihydropyrimidine Dehydrogenase Deficiency (DHPD):SMPDB	Dihydropyrimidine Dehydrogenase Deficiency (DHPD):SMPDB	7/1082	27/12994	0.00548604	0.00548604	0.125589	GAMT/GCAT/AMT/SHMT1/GLDC/GATM/SARDH	7
Dimethylglycine Dehydrogenase Deficiency:SMPDB	Dimethylglycine Dehydrogenase Deficiency:SMPDB	7/1082	27/12994	0.00548604	0.00548604	0.125589	GAMT/GCAT/AMT/SHMT1/GLDC/GATM/SARDH	7
Glycine and Serine Metabolism:SMPDB	Glycine and Serine Metabolism:SMPDB	7/1082	27/12994	0.00548604	0.00548604	0.125589	GAMT/GCAT/AMT/SHMT1/GLDC/GATM/SARDH	7
Hyperglycinemia, non-ketotic:SMPDB	Hyperglycinemia, non-ketotic:SMPDB	7/1082	27/12994	0.00548604	0.00548604	0.125589	GAMT/GCAT/AMT/SHMT1/GLDC/GATM/SARDH	7
Non Ketotic Hyperglycinemia:SMPDB	Non Ketotic Hyperglycinemia:SMPDB	7/1082	27/12994	0.00548604	0.00548604	0.125589	GAMT/GCAT/AMT/SHMT1/GLDC/GATM/SARDH	7
Sarcosinemia:SMPDB	Sarcosinemia:SMPDB	7/1082	27/12994	0.00548604	0.00548604	0.125589	GAMT/GCAT/AMT/SHMT1/GLDC/GATM/SARDH	7
Circadian entrainment - Homo sapiens (human):KEGG	Circadian entrainment - Homo sapiens (human):KEGG	16/1082	96/12994	0.00553981	0.00553981	0.125727	PLCB1/CAMK2G/CAMK2A/GNAS/ADCY1/PRKG1/CAMK2B/RYR3/ADCY2/GNG10/PER3/CALML6/CAMK2D/PER2/ADCYAP1R1/CALML3	16
BMP receptor signaling:PID	BMP receptor signaling:PID	9/1082	41/12994	0.00570539	0.00570539	0.127874	BMPR1A/ZFYVE16/SMAD7/CTDSPL/BMPR1B/BAMBI/SOSTDC1/NOG/GREM1	9
GPCR signaling-cholera toxin:INOH	GPCR signaling-cholera toxin:INOH	35/1082	270/12994	0.00573742	0.00573742	0.127874	RGS3/VEGFB/FGF6/TGFB2/GNAS/DBI/ADCY1/WNT5A/FZD7/NTF4/WNT11/INHBE/FGF1/BDNF/PDGFB/ADCY2/FGF9/SCT/WNT4/CGB7/IL15/NDP/DLL4/HBEGF/DLL1/RGS14/RGS11/CXCL8/RGS9/RGS5/EDN2/DRD2/TNF/FZD3/ADORA2B	35
Melatonin metabolism and effects:Wikipathways	Melatonin metabolism and effects:Wikipathways	8/1082	34/12994	0.00578014	0.00578014	0.127874	CAMK2A/ACHE/PER3/SULT1A1/CRY2/PER2/ADRB1/CYP1A1	8
NHR:Signalink	NHR:Signalink	10/1082	49/12994	0.00631136	0.00631136	0.138462	NR3C2/ESR1/ESRRB/ESRRG/AR/RARB/NR1D2/NR4A1/NR0B2/NR4A2	10
GPCR signaling-G alpha s Epac and ERK:INOH	GPCR signaling-G alpha s Epac and ERK:INOH	35/1082	272/12994	0.00643545	0.00643545	0.140018	RGS3/VEGFB/FGF6/TGFB2/GNAS/DBI/ADCY1/WNT5A/FZD7/NTF4/WNT11/INHBE/FGF1/BDNF/PDGFB/ADCY2/FGF9/SCT/WNT4/CGB7/IL15/NDP/DLL4/HBEGF/DLL1/RGS14/RGS11/CXCL8/RGS9/RGS5/EDN2/DRD2/TNF/FZD3/ADORA2B	35
Chemokine receptors bind chemokines:Reactome	Chemokine receptors bind chemokines:Reactome	10/1082	50/12994	0.0073151	0.0073151	0.157852	CX3CR1/CCR3/CXCL10/CXCL9/CXCL11/CCR10/CXCL2/CXCL3/CXCL8/CXCL1	10
MAPK Signaling Pathway:Wikipathways	MAPK Signaling Pathway:Wikipathways	32/1082	246/12994	0.00762018	0.00762018	0.162872	RASGRP3/MEF2C/CACNA1S/FGF6/TGFB2/DUSP10/NTF4/MAPK10/PLA2G4E/FGF1/CACNG6/MAP2K3/BDNF/PLA2G4C/PDGFB/PTPRR/FGF9/NTRK1/NR4A1/CACNA2D2/MAP3K13/IKBKB/CDC42/NFATC1/FGF12/MAP3K1/PLA2G4F/DUSP8/JUN/DUSP16/TNF/FGFR3	32
Vitamin D in inflammatory diseases:Wikipathways	Vitamin D in inflammatory diseases:Wikipathways	6/1082	22/12994	0.00767148	0.00767148	0.162872	MED14/MAP2K3/IKBKB/NFATC1/MAP3K1/TNF	6
Vitamin A and Carotenoid Metabolism:Wikipathways	Vitamin A and Carotenoid Metabolism:Wikipathways	9/1082	43/12994	0.00790627	0.00790627	0.166514	CD36/BCO2/ALDH1A1/RARB/SULT1A1/RLBP1/CRABP1/RDH5/SCARB1	9
Nuclear Receptor transcription pathway:Reactome	Nuclear Receptor transcription pathway:Reactome	10/1082	51/12994	0.00843781	0.00843781	0.176299	NR3C2/ESR1/ESRRB/ESRRG/AR/RARB/NR1D2/NR4A1/NR0B2/NR4A2	10
Diseases of signal transduction:Reactome	Diseases of signal transduction:Reactome	32/1082	248/12994	0.00855988	0.00855988	0.177441	TRAK1/FAM131B/FGF6/LRRFIP1/ESR1/HDAC9/JAK2/TNKS2/HDAC11/HES1/IRS1/NEURL1/MAMLD1/CASP9/FGF1/GAB1/AKAP9/CNKSR2/PDGFB/FGF9/NR4A1/ERBB2/ERBB4/DLL4/HBEGF/HDAC5/DLL1/PIK3R2/HES5/HEY2/TBL1XR1/FGFR3	32
EGFR Inhibitor Pathway, Pharmacodynamics:PharmGKB	EGFR Inhibitor Pathway, Pharmacodynamics:PharmGKB	12/1082	67/12994	0.00865208	0.00865208	0.177951	CAMK2G/CAMK2A/CAMK2B/ERBB2/ERBB4/SHC3/HBEGF/CAMK2D/PIK3R2/MAP3K1/JUN/CAMK1G	12
Wnt Signaling Pathway and Pluripotency:Wikipathways	Wnt Signaling Pathway and Pluripotency:Wikipathways	16/1082	101/12994	0.00905746	0.00905746	0.184845	PPP2R3A/PTPA/PPM1J/ESRRB/PRKCQ/WNT5A/FZD7/WNT11/MAPK10/PPP2R3B/WNT4/FOXD3/FRAT1/NKD2/JUN/FZD3	16
Dopamine Neurotransmitter Release Cycle:Reactome	Dopamine Neurotransmitter Release Cycle:Reactome	6/1082	23/12994	0.00966217	0.00966217	0.195669	RAB3A/APBA1/TSPOAP1/UNC13B/LIN7B/PPFIA4	6
Hydrolysis of LPC:Reactome	Hydrolysis of LPC:Reactome	4/1082	11/12994	0.00980234	0.00980234	0.196992	PLBD1/PLA2G4E/PLA2G4C/PLA2G4F	4
Dopaminergic Neurogenesis:Wikipathways	Dopaminergic Neurogenesis:Wikipathways	7/1082	30/12994	0.0101042	0.0101042	0.200359	RET/ALDH1A1/EN1/LMX1A/PITX3/NR4A2/DDC	7
IL-7 signaling:INOH	IL-7 signaling:INOH	25/1082	184/12994	0.0101221	0.0101221	0.200359	CAMK2G/CAMK2A/JAK2/PRKCQ/BMPR1A/PAK6/PRKG1/CAMK2B/MAPK10/MAP2K3/PRKAA2/NTRK1/MAP3K13/IKBKB/BMPR1B/AMHR2/ACVR2A/ACVR2B/CAMK2D/PIK3R2/RPS6KA2/WEE1/MAP3K1/TEC/FGFR3	25
Transmission across Chemical Synapses:Reactome	Transmission across Chemical Synapses:Reactome	29/1082	223/12994	0.0107491	0.0107491	0.21079	PLCB1/CAMK2G/CAMK2A/RAB3A/APBA1/ACTN2/ACHE/ADCY1/TSPOAP1/ARHGEF9/CAMK2B/GRIP2/AKAP9/UNC13B/LIN7B/ADCY2/GNG10/SLC1A2/CACNA2D2/TSPAN7/PPFIA4/ARL6IP5/KCNJ2/CAMK2D/RPS6KA2/SLC1A3/GABRB2/CHRNG/CAMKK1	29
EPO signaling:INOH	EPO signaling:INOH	25/1082	185/12994	0.0108092	0.0108092	0.21079	CAMK2G/CAMK2A/JAK2/PRKCQ/BMPR1A/PAK6/PRKG1/CAMK2B/MAPK10/MAP2K3/PRKAA2/NTRK1/MAP3K13/IKBKB/BMPR1B/AMHR2/ACVR2A/ACVR2B/CAMK2D/PIK3R2/RPS6KA2/WEE1/MAP3K1/TEC/FGFR3	25
Constitutive Signaling by Aberrant PI3K in Cancer:Reactome	Constitutive Signaling by Aberrant PI3K in Cancer:Reactome	12/1082	69/12994	0.0109154	0.0109154	0.211296	FGF6/ESR1/IRS1/FGF1/GAB1/PDGFB/FGF9/ERBB2/ERBB4/HBEGF/PIK3R2/FGFR3	12
Cardiac muscle contraction - Homo sapiens (human):KEGG	Cardiac muscle contraction - Homo sapiens (human):KEGG	13/1082	78/12994	0.0117401	0.0117401	0.225601	CACNA1S/COX6A2/TPM2/ATP1B4/MYH7/TNNC1/TPM3/MYL2/MYL3/CACNG6/CACNA2D2/COX4I2/FXYD2	13
ErbB4 signaling events:PID	ErbB4 signaling events:PID	7/1082	31/12994	0.0121359	0.0121359	0.228911	JAK2/CBFA2T3/YAP1/ERBB2/ERBB4/HBEGF/WWOX	7
GPCR signaling-G alpha q:INOH	GPCR signaling-G alpha q:INOH	34/1082	274/12994	0.0122001	0.0122001	0.228911	RGS3/PLCB1/VEGFB/FGF6/TGFB2/PRKCQ/DBI/WNT5A/FZD7/NTF4/WNT11/INHBE/FGF1/BDNF/PDGFB/FGF9/SCT/WNT4/CGB7/IL15/NDP/DLL4/HBEGF/DLL1/RGS14/RGS11/CXCL8/RGS9/RGS5/EDN2/DRD2/TNF/FZD3/ADORA2B	34
Rap1 signaling pathway - Homo sapiens (human):KEGG	Rap1 signaling pathway - Homo sapiens (human):KEGG	27/1082	206/12994	0.0122539	0.0122539	0.228911	RASGRP3/PLCB1/P2RY1/VEGFB/FGF6/GNAS/MAGI1/ADCY1/ANGPT1/DOCK4/TLN2/FGF1/MAP2K3/PDGFB/ADCY2/FGF9/CALML6/CDC42/MAGI2/PFN2/RGS14/PIK3R2/SKAP1/DRD2/ADORA2B/CALML3/FGFR3	27
VEGF:INOH	VEGF:INOH	25/1082	187/12994	0.0122966	0.0122966	0.228911	CAMK2G/CAMK2A/VEGFB/JAK2/PRKCQ/BMPR1A/PAK6/PRKG1/CAMK2B/MAPK10/MAP2K3/PRKAA2/NTRK1/MAP3K13/IKBKB/BMPR1B/AMHR2/ACVR2A/ACVR2B/CAMK2D/RPS6KA2/WEE1/MAP3K1/TEC/FGFR3	25
Proton Pump Inhibitor Pathway, Pharmacodynamics:PharmGKB	Proton Pump Inhibitor Pathway, Pharmacodynamics:PharmGKB	9/1082	46/12994	0.0123471	0.0123471	0.228911	PLCB1/PIK3C2B/GNAS/ADCY1/PLCL2/PLCD3/AKAP1/ADCY2/PLCH2	9
GPCR signaling-G alpha s PKA and ERK:INOH	GPCR signaling-G alpha s PKA and ERK:INOH	35/1082	285/12994	0.0129158	0.0129158	0.236963	RGS3/VEGFB/FGF6/TGFB2/GNAS/DBI/ADCY1/WNT5A/FZD7/NTF4/WNT11/INHBE/FGF1/BDNF/PDGFB/ADCY2/FGF9/SCT/WNT4/CGB7/IL15/NDP/DLL4/HBEGF/DLL1/RGS14/RGS11/CXCL8/RGS9/RGS5/EDN2/DRD2/TNF/FZD3/ADORA2B	35
MAPK signaling pathway - Homo sapiens (human):KEGG	MAPK signaling pathway - Homo sapiens (human):KEGG	36/1082	295/12994	0.0129615	0.0129615	0.236963	RASGRP3/MEF2C/CACNA1S/VEGFB/FGF6/TGFB2/DUSP10/ANGPT1/NTF4/MAPK10/PLA2G4E/FGF1/CACNG6/MAP2K3/BDNF/PLA2G4C/PDGFB/PTPRR/FGF9/NTRK1/NR4A1/CACNA2D2/ERBB2/MAP3K13/IKBKB/CDC42/ERBB4/NFATC1/RPS6KA2/MAP3K1/PLA2G4F/DUSP8/JUN/DUSP16/TNF/FGFR3	36
Ion channel transport:Reactome	Ion channel transport:Reactome	24/1082	179/12994	0.0135095	0.0135095	0.242911	ATP2B2/CUTC/PLN/CAMK2G/CLCN1/CAMK2A/ANO5/ATP8A1/ATP6V0E2/ATP13A5/SLN/CAMK2B/FXYD1/TTYH2/RYR3/FXYD4/CAMK2D/ATP7B/FXYD2/NALCN/TPCN1/TTYH1/ATP13A4/TRPV6	24
Activation of anterior HOX genes in hindbrain development during early embryogenesis:Wikipathways	Activation of anterior HOX genes in hindbrain development during early embryogenesis:Wikipathways	4/1082	12/12994	0.0137481	0.0137481	0.242911	HOXC4/HOXB2/HOXB3/HOXB4	4
Bone Morphogenic Protein (BMP) Signalling and Regulation:Wikipathways	Bone Morphogenic Protein (BMP) Signalling and Regulation:Wikipathways	4/1082	12/12994	0.0137481	0.0137481	0.242911	BMPR1A/TOB1/BMPR1B/NOG	4
FGFR1c ligand binding and activation:Reactome	FGFR1c ligand binding and activation:Reactome	4/1082	12/12994	0.0137481	0.0137481	0.242911	FGF6/FGF1/FGF9/ANOS1	4
purine nucleotides degradation:HumanCyc	purine nucleotides degradation:HumanCyc	4/1082	12/12994	0.0137481	0.0137481	0.242911	NT5C1A/NT5C2/GDA/ADA	4
NOTCH1 Intracellular Domain Regulates Transcription:Reactome	NOTCH1 Intracellular Domain Regulates Transcription:Reactome	9/1082	47/12994	0.0141757	0.0141757	0.248795	HDAC9/FBXW7/HDAC11/HES1/MAMLD1/HDAC5/HES5/HEY2/TBL1XR1	9
B Cell Receptor Signaling Pathway:Wikipathways	B Cell Receptor Signaling Pathway:Wikipathways	15/1082	98/12994	0.0152483	0.0152483	0.265848	RASGRP3/MEF2C/CAMK2A/GAB1/DAPP1/REL/IKBKB/CDC42/PIP5K1B/MALT1/SH3BP2/PIK3R2/JUN/MAPK4/TEC	15
Insulin resistance - Homo sapiens (human):KEGG	Insulin resistance - Homo sapiens (human):KEGG	16/1082	107/12994	0.0154036	0.0154036	0.266789	PPP1R3A/PTPA/PYGM/PRKCQ/CD36/PPP1R3B/PPP1R3C/IRS1/MAPK10/PPARGC1B/PRKAA2/IKBKB/PIK3R2/RPS6KA2/CREB3L1/TNF	16
AGE-RAGE signaling pathway in diabetic complications - Homo sapiens (human):KEGG	AGE-RAGE signaling pathway in diabetic complications - Homo sapiens (human):KEGG	15/1082	99/12994	0.0166349	0.0166349	0.285075	PLCB1/VEGFB/TGFB2/JAK2/BCL2/MAPK10/PLCD3/COL4A6/CDC42/NFATC1/COL4A5/PIK3R2/CXCL8/JUN/TNF	15
Cushing syndrome - Homo sapiens (human):KEGG	Cushing syndrome - Homo sapiens (human):KEGG	21/1082	154/12994	0.0167566	0.0167566	0.285075	PLCB1/CAMK2G/CACNA1S/CAMK2A/ORAI1/GNAS/ADCY1/CDKN2C/WNT5A/FZD7/CAMK2B/WNT11/CRHR2/CRHR1/ADCY2/NR4A1/WNT4/CAMK2D/CREB3L1/SCARB1/FZD3	21
Signaling by NOTCH1:Reactome	Signaling by NOTCH1:Reactome	12/1082	73/12994	0.0167842	0.0167842	0.285075	HDAC9/FBXW7/HDAC11/HES1/NEURL1/MAMLD1/DLL4/HDAC5/DLL1/HES5/HEY2/TBL1XR1	12
Mammary gland development pathway - Pregnancy and lactation (Stage 3 of 4):Wikipathways	Mammary gland development pathway - Pregnancy and lactation (Stage 3 of 4):Wikipathways	7/1082	33/12994	0.0170539	0.0170539	0.287799	ORAI1/ESR1/JAK2/TPM3/ERBB2/ERBB4/TTC9	7
Tryptophan Metabolism:SMPDB	Tryptophan Metabolism:SMPDB	5/1082	19/12994	0.0171914	0.0171914	0.288272	IDO1/AADAT/DDC/AFMID/CYP1A1	5
Renin secretion - Homo sapiens (human):KEGG	Renin secretion - Homo sapiens (human):KEGG	11/1082	65/12994	0.0175739	0.0175739	0.29282	PLCB1/CACNA1S/ORAI1/ACE/GNAS/CALML6/KCNJ2/ADCYAP1R1/ADRB2/ADRB1/CALML3	11
Ovarian steroidogenesis - Homo sapiens (human):KEGG	Ovarian steroidogenesis - Homo sapiens (human):KEGG	9/1082	49/12994	0.0184209	0.0184209	0.303689	CYP2J2/GNAS/ADCY1/PLA2G4E/PLA2G4C/ADCY2/PLA2G4F/SCARB1/CYP1A1	9
Estrogen Receptor Pathway:Wikipathways	Estrogen Receptor Pathway:Wikipathways	4/1082	13/12994	0.0185723	0.0185723	0.303689	ESR1/NR0B2/JUN/CYP1A1	4
MFAP5-mediated ovarian cancer cell motility and invasiveness:Wikipathways	MFAP5-mediated ovarian cancer cell motility and invasiveness:Wikipathways	4/1082	13/12994	0.0185723	0.0185723	0.303689	TNNC1/PRKCQ/RYR3/JUN	4
Mitochondrial calcium ion transport:Reactome	Mitochondrial calcium ion transport:Reactome	5/1082	20/12994	0.0213884	0.0213884	0.347579	MCU/MICU1/AKAP1/MICU3/SLC8A3	5
ErbB signaling pathway - Homo sapiens (human):KEGG	ErbB signaling pathway - Homo sapiens (human):KEGG	13/1082	85/12994	0.0230252	0.0230252	0.368434	CAMK2G/CAMK2A/PAK6/CAMK2B/MAPK10/GAB1/ERBB2/ERBB4/SHC3/HBEGF/CAMK2D/PIK3R2/JUN	13
TGF-beta signaling pathway - Homo sapiens (human):KEGG	TGF-beta signaling pathway - Homo sapiens (human):KEGG	13/1082	85/12994	0.0230252	0.0230252	0.368434	RBL1/TGFB2/BMPR1A/INHBE/ZFYVE16/SMAD7/BMPR1B/AMHR2/BAMBI/ACVR2A/ACVR2B/NOG/TNF	13
PI3K/AKT Signaling in Cancer:Reactome	PI3K/AKT Signaling in Cancer:Reactome	14/1082	94/12994	0.0232094	0.0232094	0.368434	FGF6/ESR1/IRS1/CASP9/FGF1/GAB1/PDGFB/FGF9/NR4A1/ERBB2/ERBB4/HBEGF/PIK3R2/FGFR3	14
Arf6 signaling events:PID	Arf6 signaling events:PID	7/1082	35/12994	0.0232315	0.0232315	0.368434	IQSEC1/USP6/ACAP1/GULP1/CYTH3/ADRB2/IPCEF1	7
Neurotransmitter release cycle:Reactome	Neurotransmitter release cycle:Reactome	9/1082	51/12994	0.0235203	0.0235203	0.370781	RAB3A/APBA1/TSPOAP1/UNC13B/LIN7B/SLC1A2/PPFIA4/ARL6IP5/SLC1A3	9
Amphetamine addiction - Homo sapiens (human):KEGG	Amphetamine addiction - Homo sapiens (human):KEGG	11/1082	68/12994	0.0240057	0.0240057	0.372285	CAMK2G/CAMK2A/GNAS/CAMK2B/CALML6/FOSB/DDC/CAMK2D/JUN/CREB3L1/CALML3	11
Non-genomic actions of 1,25 dihydroxyvitamin D3:Wikipathways	Non-genomic actions of 1,25 dihydroxyvitamin D3:Wikipathways	11/1082	68/12994	0.0240057	0.0240057	0.372285	PLCB1/CAMK2G/CAMK2A/PRKCQ/CAMK2B/IKBKB/CAMK2D/CXCL8/JUN/CAMP/TNF	11
Membrane binding and targetting of GAG proteins:Reactome	Membrane binding and targetting of GAG proteins:Reactome	4/1082	14/12994	0.0243228	0.0243228	0.372285	MVB12B/NMT2/VPS37D/VPS37B	4
stress induction of hsp regulation:BioCarta	stress induction of hsp regulation:BioCarta	4/1082	14/12994	0.0243228	0.0243228	0.372285	ACTA1/BCL2/CASP9/TNF	4
Synthesis And Processing Of GAG, GAGPOL Polyproteins:Reactome	Synthesis And Processing Of GAG, GAGPOL Polyproteins:Reactome	4/1082	14/12994	0.0243228	0.0243228	0.372285	MVB12B/NMT2/VPS37D/VPS37B	4
ncRNAs involved in Wnt signaling in hepatocellular carcinoma:Wikipathways	ncRNAs involved in Wnt signaling in hepatocellular carcinoma:Wikipathways	13/1082	86/12994	0.0251342	0.0251342	0.380283	CTNNBIP1/KREMEN1/WNT5A/FZD7/WNT11/NOTUM/WNT4/FRAT1/NKD2/JUN/CXXC4/SOX7/FZD3	13
Salmonella infection - Homo sapiens (human):KEGG	Salmonella infection - Homo sapiens (human):KEGG	13/1082	86/12994	0.0251342	0.0251342	0.380283	MAPK10/KLC4/IFNGR2/NOS2/CDC42/CXCL2/PFN2/LBP/CXCL3/CXCL8/JUN/CXCL1/CCL4L2	13
ATF-2 transcription factor network:PID	ATF-2 transcription factor network:PID	10/1082	60/12994	0.0253382	0.0253382	0.381178	ESR1/TGFB2/ACHE/DUSP10/BCL2/HES1/NOS2/CXCL8/DUSP8/JUN	10
Adipocytokine signaling pathway - Homo sapiens (human):KEGG	Adipocytokine signaling pathway - Homo sapiens (human):KEGG	11/1082	69/12994	0.0264884	0.0264884	0.396217	ACSL6/JAK2/PRKCQ/CD36/ADIPOR1/IRS1/MAPK10/PRKAA2/IKBKB/ACSL3/TNF	11
Fibrin Complement Receptor 3 Signaling Pathway:Wikipathways	Fibrin Complement Receptor 3 Signaling Pathway:Wikipathways	7/1082	36/12994	0.0268338	0.0268338	0.396874	CXCL10/NOS2/IKBKB/TICAM2/LBP/CXCL3/TNF	7
HSF1-dependent transactivation:Reactome	HSF1-dependent transactivation:Reactome	7/1082	36/12994	0.0268338	0.0268338	0.396874	CAMK2G/CAMK2A/HSPB2/CAMK2B/COL4A6/DNAJB1/CAMK2D	7
Notch Signaling Pathway:Wikipathways	Notch Signaling Pathway:Wikipathways	10/1082	61/12994	0.0281278	0.0281278	0.413688	FHL1/JAK2/FBXW7/HES1/GATA3/DLL4/DLL1/PIK3R2/HES5/HEY2	10
cGMP-PKG signaling pathway - Homo sapiens (human):KEGG	cGMP-PKG signaling pathway - Homo sapiens (human):KEGG	21/1082	163/12994	0.0295932	0.0295932	0.429421	ATP2B2/PLCB1/MEF2C/PLN/CACNA1S/ATP1B4/MYH7/MYLK3/ADCY1/PRKG1/IRS1/ADCY2/CNGA1/CALML6/NFATC1/SLC8A3/FXYD2/ADRB2/CREB3L1/ADRB1/CALML3	21
PI5P, PP2A and IER3 Regulate PI3K/AKT Signaling:Reactome	PI5P, PP2A and IER3 Regulate PI3K/AKT Signaling:Reactome	14/1082	97/12994	0.0296002	0.0296002	0.429421	FGF6/ESR1/IRS1/FGF1/GAB1/PDGFB/FGF9/ERBB2/ERBB4/PIP5K1B/IER3/HBEGF/PIK3R2/FGFR3	14
Interaction between L1 and Ankyrins:Reactome	Interaction between L1 and Ankyrins:Reactome	6/1082	29/12994	0.0296869	0.0296869	0.429421	SCN2B/ANK2/SCN4B/SPTBN4/SPTBN5/SPTBN1	6
RhoA signaling pathway:PID	RhoA signaling pathway:PID	8/1082	45/12994	0.030558	0.030558	0.439606	ACTA1/MYL2/SCAI/MAP2K3/CDC42/PIP5K1B/JUN/SH3GL2	8
Aldosterone-regulated sodium reabsorption - Homo sapiens (human):KEGG	Aldosterone-regulated sodium reabsorption - Homo sapiens (human):KEGG	7/1082	37/12994	0.030798	0.030798	0.440651	ATP1B4/NR3C2/IRS1/HSD11B2/FXYD4/PIK3R2/FXYD2	7
Fatty Acid Biosynthesis:Wikipathways	Fatty Acid Biosynthesis:Wikipathways	5/1082	22/12994	0.0316485	0.0316485	0.44795	ECHDC2/ACSL6/PECR/HADH/ACSL3	5
Type II diabetes mellitus:Wikipathways	Type II diabetes mellitus:Wikipathways	5/1082	22/12994	0.0316485	0.0316485	0.44795	IRS1/GK/IKBKB/TNF/INS-IGF2	5
Alpha6Beta4Integrin:NetPath	Alpha6Beta4Integrin:NetPath	11/1082	71/12994	0.0320004	0.0320004	0.45051	LAMB3/AR/IRS1/DST/GAB1/LAMB2/ERBB2/MST1R/PIK3R2/JUN/TP73	11
Regulation of lipolysis in adipocytes - Homo sapiens (human):KEGG	Regulation of lipolysis in adipocytes - Homo sapiens (human):KEGG	9/1082	54/12994	0.0329425	0.0329425	0.461305	AQP7/GNAS/ADCY1/PRKG1/IRS1/ADCY2/PIK3R2/ADRB2/ADRB1	9
Tryptophan metabolism:Wikipathways	Tryptophan metabolism:Wikipathways	8/1082	46/12994	0.0343918	0.0343918	0.474183	CYP2J2/HADH/ALDH1A1/IDO1/AADAT/DDC/AFMID/CYP1A1	8
Phosphatidylinositol signaling system - Homo sapiens (human):KEGG	Phosphatidylinositol signaling system - Homo sapiens (human):KEGG	14/1082	99/12994	0.0345216	0.0345216	0.474183	PLCB1/INPP5J/PIK3C2B/MTMR3/PLCD3/MTMR2/CALML6/PIP5K1B/DGKB/DGKD/INPP4B/MTMR8/PIK3R2/CALML3	14
Acyl chain remodelling of PE:Reactome	Acyl chain remodelling of PE:Reactome	6/1082	30/12994	0.0345825	0.0345825	0.474183	HRASLS/PLBD1/PLA2G4E/PLA2G4C/PLA2G4F/RARRES3	6
Circadian rhythm - Homo sapiens (human):KEGG	Circadian rhythm - Homo sapiens (human):KEGG	6/1082	30/12994	0.0345825	0.0345825	0.474183	BHLHE41/PRKAA2/PER3/CRY2/BHLHE40/PER2	6
Intracellular Signalling Through Adenosine Receptor A2b and Adenosine:SMPDB	Intracellular Signalling Through Adenosine Receptor A2b and Adenosine:SMPDB	7/1082	38/12994	0.0351368	0.0351368	0.476816	GNAS/ADCY2/IKBKB/CDC42/MAP3K1/JUN/ADORA2B	7
Nuclear Receptors:Wikipathways	Nuclear Receptors:Wikipathways	7/1082	38/12994	0.0351368	0.0351368	0.476816	ESR1/ESRRB/AR/RARB/NR1D2/NR4A1/NR4A2	7
Breast cancer - Homo sapiens (human):KEGG	Breast cancer - Homo sapiens (human):KEGG	19/1082	147/12994	0.0361223	0.0361223	0.487675	FGF6/ESR1/WNT5A/HES1/FZD7/WNT11/FGF1/FGF9/ERBB2/WNT4/SHC3/DLL4/DLL1/PIK3R2/HES5/FRAT1/HEY2/JUN/FZD3	19
Potassium Channels:Reactome	Potassium Channels:Reactome	14/1082	100/12994	0.0371922	0.0371922	0.496985	KCNN2/HCN1/KCNA7/KCND3/KCNA5/KCNS3/GNG10/KCNA2/KCNK7/KCNJ2/KCNH2/KCNK9/KCNC1/ABCC8	14
Estrogen signaling pathway:Wikipathways	Estrogen signaling pathway:Wikipathways	5/1082	23/12994	0.0377558	0.0377558	0.496985	ESR1/GNAS/BCL2/IKBKB/JUN	5
Nephrin family interactions:Reactome	Nephrin family interactions:Reactome	5/1082	23/12994	0.0377558	0.0377558	0.496985	ASB15/ACTN2/MAGI2/PIK3R2/SPTBN1	5
Nicotinate Nicotinamide metabolism:INOH	Nicotinate Nicotinamide metabolism:INOH	5/1082	23/12994	0.0377558	0.0377558	0.496985	CD38/NT5C2/QPRT/MTMR2/ENPP3	5
tnf/stress related signaling:BioCarta	tnf/stress related signaling:BioCarta	5/1082	23/12994	0.0377558	0.0377558	0.496985	MAP2K3/IKBKB/MAP3K1/JUN/TNF	5
CRMPs in Sema3A signaling:Reactome	CRMPs in Sema3A signaling:Reactome	4/1082	16/12994	0.038726	0.038726	0.499762	PLXNA4/DPYSL3/DPYSL5/DPYSL4	4
FGFR1 ligand binding and activation:Reactome	FGFR1 ligand binding and activation:Reactome	4/1082	16/12994	0.038726	0.038726	0.499762	FGF6/FGF1/FGF9/ANOS1	4
Phytanic acid peroxisomal oxidation:EHMN	Phytanic acid peroxisomal oxidation:EHMN	4/1082	16/12994	0.038726	0.038726	0.499762	ACSL6/ACOX2/AMACR/ACSL3	4
PI3K events in ERBB2 signaling:Reactome	PI3K events in ERBB2 signaling:Reactome	4/1082	16/12994	0.038726	0.038726	0.499762	GAB1/ERBB2/ERBB4/HBEGF	4
Focal Adhesion:Wikipathways	Focal Adhesion:Wikipathways	24/1082	198/12994	0.0398876	0.0398876	0.501074	ITGB6/LAMB3/VEGFB/CAV3/MYL2/MYLK3/BCL2/MYL12A/PAK6/TLN2/MAPK10/LAMB2/PDGFB/ITGA7/TESK2/VTN/ERBB2/COL4A6/CDC42/SHC3/MYL5/PIK3R2/JUN/COL5A3	24
Downstream signaling of activated FGFR1:Reactome	Downstream signaling of activated FGFR1:Reactome	6/1082	31/12994	0.0399697	0.0399697	0.501074	FGF6/FLRT2/FGF1/GAB1/FLRT3/FGF9	6
Glutamate binding, activation of AMPA receptors and synaptic plasticity:Reactome	Glutamate binding, activation of AMPA receptors and synaptic plasticity:Reactome	6/1082	31/12994	0.0399697	0.0399697	0.501074	CAMK2G/CAMK2A/CAMK2B/GRIP2/TSPAN7/CAMK2D	6
Regulation of p38-alpha and p38-beta:PID	Regulation of p38-alpha and p38-beta:PID	6/1082	31/12994	0.0399697	0.0399697	0.501074	DUSP10/PRKG1/MAP2K3/CDC42/DUSP8/DUSP16	6
Statin Pathway:Wikipathways	Statin Pathway:Wikipathways	6/1082	31/12994	0.0399697	0.0399697	0.501074	FDFT1/MTTP/CETP/SCARB1/PDIA2/APOC2	6
Trafficking of AMPA receptors:Reactome	Trafficking of AMPA receptors:Reactome	6/1082	31/12994	0.0399697	0.0399697	0.501074	CAMK2G/CAMK2A/CAMK2B/GRIP2/TSPAN7/CAMK2D	6
BMP2 signaling TGF-beta MV:INOH	BMP2 signaling TGF-beta MV:INOH	9/1082	56/12994	0.0405069	0.0405069	0.505106	TGFB2/BMPR1A/INHBE/SMAD7/BMPR1B/AMHR2/BAMBI/ACVR2A/ACVR2B	9
Collagen formation:Reactome	Collagen formation:Reactome	13/1082	92/12994	0.0408669	0.0408669	0.505106	LAMB3/COLGALT2/COL11A2/TLL2/DST/COL21A1/COL6A6/COL4A6/COL4A5/LOXL1/COL27A1/COL5A3/P4HA2	13
ErbB Signaling Pathway:Wikipathways	ErbB Signaling Pathway:Wikipathways	13/1082	92/12994	0.0408669	0.0408669	0.505106	CAMK2G/CAMK2A/PAK6/CAMK2B/MAPK10/GAB1/ERBB2/ERBB4/SHC3/HBEGF/CAMK2D/PIK3R2/JUN	13
Association Between Physico-Chemical Features and Toxicity Associated Pathways:Wikipathways	Association Between Physico-Chemical Features and Toxicity Associated Pathways:Wikipathways	10/1082	65/12994	0.0414699	0.0414699	0.50952	MYL1/ACTA1/FZD7/WNT11/DAAM1/ERBB2/ERBB4/PFN2/JUN/FZD3	10
Focal adhesion - Homo sapiens (human):KEGG	Focal adhesion - Homo sapiens (human):KEGG	24/1082	199/12994	0.0419291	0.0419291	0.50952	ITGB6/LAMB3/VEGFB/CAV3/MYL2/MYLK3/BCL2/MYL12A/PAK6/TLN2/MAPK10/LAMB2/PDGFB/ITGA7/COL6A6/VTN/ERBB2/COL4A6/CDC42/SHC3/COL4A5/MYL5/PIK3R2/JUN	24
Rho GTPase cycle:Reactome	Rho GTPase cycle:Reactome	18/1082	140/12994	0.0424199	0.0424199	0.50952	ARHGEF4/ARHGEF6/KALRN/RHOBTB1/ARHGEF9/ARHGAP18/SRGAP3/ARHGAP44/ARHGAP12/NGEF/ARHGAP28/CDC42/OPHN1/TRIO/STARD8/ARAP1/PIK3R2/ARHGDIG	18
Chagas disease (American trypanosomiasis) - Homo sapiens (human):KEGG	Chagas disease (American trypanosomiasis) - Homo sapiens (human):KEGG	14/1082	102/12994	0.0429713	0.0429713	0.50952	PLCB1/TGFB2/ACE/GNAS/ADCY1/MAPK10/IFNGR2/NOS2/IKBKB/CD3D/PIK3R2/CXCL8/JUN/TNF	14
Rett syndrome causing genes:Wikipathways	Rett syndrome causing genes:Wikipathways	8/1082	48/12994	0.0430071	0.0430071	0.50952	MEF2C/SMARCA2/SMARCA1/CECR2/HDAC5/TBL1XR1/CDKL5/GABRD	8
IL-17 signaling pathway - Homo sapiens (human):KEGG	IL-17 signaling pathway - Homo sapiens (human):KEGG	13/1082	93/12994	0.0440421	0.0440421	0.50952	IL17D/MAPK10/ANAPC5/CXCL10/IKBKB/FOSB/CXCL2/CXCL3/CXCL8/JUN/MAPK4/TNF/CXCL1	13
BMAL1-CLOCK,NPAS2 activates circadian gene expression:Wikipathways	BMAL1-CLOCK,NPAS2 activates circadian gene expression:Wikipathways	3/1082	10/12994	0.0443312	0.0443312	0.50952	DBP/BHLHE41/BHLHE40	3
Circadian Clock:Wikipathways	Circadian Clock:Wikipathways	3/1082	10/12994	0.0443312	0.0443312	0.50952	USP46/CRY2/PER2	3
MTHFR deficiency:Wikipathways	MTHFR deficiency:Wikipathways	3/1082	10/12994	0.0443312	0.0443312	0.50952	CASP9/MTHFR/DNMT3B	3
Glycosaminoglycan biosynthesis - heparan sulfate / heparin - Homo sapiens (human):KEGG	Glycosaminoglycan biosynthesis - heparan sulfate / heparin - Homo sapiens (human):KEGG	5/1082	24/12994	0.044535	0.044535	0.50952	HS3ST5/EXTL1/GLCE/XYLT2/HS6ST2	5
regulation of ck1/cdk5 by type 1 glutamate receptors:BioCarta	regulation of ck1/cdk5 by type 1 glutamate receptors:BioCarta	5/1082	24/12994	0.044535	0.044535	0.50952	PLCB1/GNAS/ADCY1/CAMK2B/DRD2	5
RUNX2 regulates osteoblast differentiation:Reactome	RUNX2 regulates osteoblast differentiation:Reactome	5/1082	24/12994	0.044535	0.044535	0.50952	AR/HES1/YAP1/MAF/HEY2	5
Cholinergic synapse - Homo sapiens (human):KEGG	Cholinergic synapse - Homo sapiens (human):KEGG	15/1082	112/12994	0.044646	0.044646	0.50952	PLCB1/CAMK2G/CACNA1S/CAMK2A/JAK2/ACHE/BCL2/ADCY1/CAMK2B/ADCY2/GNG10/KCNJ2/CAMK2D/PIK3R2/CREB3L1	15
Glycine, serine and threonine metabolism - Homo sapiens (human):KEGG	Glycine, serine and threonine metabolism - Homo sapiens (human):KEGG	7/1082	40/12994	0.0449823	0.0449823	0.50952	GAMT/GCAT/AMT/SHMT1/GLDC/GATM/SARDH	7
Tryptophan metabolism - Homo sapiens (human):KEGG	Tryptophan metabolism - Homo sapiens (human):KEGG	7/1082	40/12994	0.0449823	0.0449823	0.50952	HADH/IDO1/AADAT/ALDH1B1/DDC/AFMID/CYP1A1	7
Beta-agonist/Beta-blocker Pathway, Pharmacodynamics:PharmGKB	Beta-agonist/Beta-blocker Pathway, Pharmacodynamics:PharmGKB	10/1082	66/12994	0.0453833	0.0453833	0.50952	PLCB1/CACNA1S/GNAS/PRKCQ/ADCY1/ELF2/ADCY2/PDE4B/PDE4C/ADRB2	10
Regulation of Actin Cytoskeleton:Wikipathways	Regulation of Actin Cytoskeleton:Wikipathways	19/1082	151/12994	0.0456031	0.0456031	0.50952	ARHGEF4/CFL2/FGF6/ARHGEF6/MYL1/PIK3C2B/MYL3/PAK6/FGF1/PDGFB/ABI2/FGF9/CDC42/PIP5K1B/FGF12/PIK3R2/CYFIP2/MAPK4/FGFR3	19
Noncanonical Wnt signaling pathway:PID	Noncanonical Wnt signaling pathway:PID	6/1082	32/12994	0.0458598	0.0458598	0.50952	CAMK2A/WNT5A/FZD7/MAPK10/DAAM1/CDC42	6
Proteoglycans in cancer - Homo sapiens (human):KEGG	Proteoglycans in cancer - Homo sapiens (human):KEGG	24/1082	201/12994	0.0462413	0.0462413	0.50952	CAMK2G/NUDT16L1/CAMK2A/ESR1/TGFB2/ANK2/CAV3/HSPB2/WNT5A/FZD7/CAMK2B/WNT11/COL21A1/GAB1/VTN/ERBB2/CDC42/WNT4/ERBB4/HBEGF/CAMK2D/PIK3R2/TNF/FZD3	24
27-Hydroxylase Deficiency:SMPDB	27-Hydroxylase Deficiency:SMPDB	4/1082	17/12994	0.0474069	0.0474069	0.50952	ACOX2/AMACR/CYP39A1/CYP46A1	4
Acetylcholine Neurotransmitter Release Cycle:Reactome	Acetylcholine Neurotransmitter Release Cycle:Reactome	4/1082	17/12994	0.0474069	0.0474069	0.50952	RAB3A/TSPOAP1/UNC13B/PPFIA4	4
Acyl chain remodelling of PI:Reactome	Acyl chain remodelling of PI:Reactome	4/1082	17/12994	0.0474069	0.0474069	0.50952	PLBD1/PLA2G4E/PLA2G4C/PLA2G4F	4
Assembly Of The HIV Virion:Reactome	Assembly Of The HIV Virion:Reactome	4/1082	17/12994	0.0474069	0.0474069	0.50952	MVB12B/NMT2/VPS37D/VPS37B	4
Bile Acid Biosynthesis:SMPDB	Bile Acid Biosynthesis:SMPDB	4/1082	17/12994	0.0474069	0.0474069	0.50952	ACOX2/AMACR/CYP39A1/CYP46A1	4
Cerebrotendinous Xanthomatosis (CTX):SMPDB	Cerebrotendinous Xanthomatosis (CTX):SMPDB	4/1082	17/12994	0.0474069	0.0474069	0.50952	ACOX2/AMACR/CYP39A1/CYP46A1	4
Congenital Bile Acid Synthesis Defect Type II:SMPDB	Congenital Bile Acid Synthesis Defect Type II:SMPDB	4/1082	17/12994	0.0474069	0.0474069	0.50952	ACOX2/AMACR/CYP39A1/CYP46A1	4
Congenital Bile Acid Synthesis Defect Type III:SMPDB	Congenital Bile Acid Synthesis Defect Type III:SMPDB	4/1082	17/12994	0.0474069	0.0474069	0.50952	ACOX2/AMACR/CYP39A1/CYP46A1	4
Familial Hypercholanemia (FHCA):SMPDB	Familial Hypercholanemia (FHCA):SMPDB	4/1082	17/12994	0.0474069	0.0474069	0.50952	ACOX2/AMACR/CYP39A1/CYP46A1	4
Metabolism of Angiotensinogen to Angiotensins:Reactome	Metabolism of Angiotensinogen to Angiotensins:Reactome	4/1082	17/12994	0.0474069	0.0474069	0.50952	C9orf3/ACE/ENPEP/CTSZ	4
Primary bile acid biosynthesis - Homo sapiens (human):KEGG	Primary bile acid biosynthesis - Homo sapiens (human):KEGG	4/1082	17/12994	0.0474069	0.0474069	0.50952	ACOX2/AMACR/CYP39A1/CYP46A1	4
Zellweger Syndrome:SMPDB	Zellweger Syndrome:SMPDB	4/1082	17/12994	0.0474069	0.0474069	0.50952	ACOX2/AMACR/CYP39A1/CYP46A1	4
Arginine and proline metabolism - Homo sapiens (human):KEGG	Arginine and proline metabolism - Homo sapiens (human):KEGG	8/1082	49/12994	0.0478044	0.0478044	0.50952	AGMAT/CARNS1/GAMT/SMS/NOS2/GATM/ALDH1B1/P4HA2	8
Calcineurin-regulated NFAT-dependent transcription in lymphocytes:PID	Calcineurin-regulated NFAT-dependent transcription in lymphocytes:PID	8/1082	49/12994	0.0478044	0.0478044	0.50952	RNF128/PRKCQ/MAF/GATA3/NFATC1/CXCL8/JUN/TNF	8
Cocaine addiction - Homo sapiens (human):KEGG	Cocaine addiction - Homo sapiens (human):KEGG	8/1082	49/12994	0.0478044	0.0478044	0.50952	GNAS/BDNF/FOSB/DDC/RGS9/JUN/CREB3L1/DRD2	8
Negative regulation of the PI3K/AKT network:Reactome	Negative regulation of the PI3K/AKT network:Reactome	14/1082	104/12994	0.0493562	0.0493562	0.523939	FGF6/ESR1/IRS1/FGF1/GAB1/PDGFB/FGF9/ERBB2/ERBB4/PIP5K1B/IER3/HBEGF/PIK3R2/FGFR3	14
PI3K Cascade:Reactome	PI3K Cascade:Reactome	7/1082	41/12994	0.0505066	0.0505066	0.532392	FGF6/IRS1/FGF1/GAB1/FGF9/PIK3R2/FGFR3	7
Amoebiasis - Homo sapiens (human):KEGG	Amoebiasis - Homo sapiens (human):KEGG	13/1082	95/12994	0.0509008	0.0509008	0.532392	PLCB1/LAMB3/TGFB2/GNAS/ADCY1/LAMB2/NOS2/COL4A6/COL4A5/PIK3R2/CXCL8/TNF/CXCL1	13
Hippo signaling pathway - Homo sapiens (human):KEGG	Hippo signaling pathway - Homo sapiens (human):KEGG	19/1082	153/12994	0.0509615	0.0509615	0.532392	CTNNA3/TGFB2/AMOT/BMPR1A/PATJ/WNT5A/FZD7/WNT11/FGF1/TEAD1/YAP1/SMAD7/LLGL1/BMPR1B/WNT4/TEAD3/FRMD1/TP73/FZD3	19
Mesodermal Commitment Pathway:Wikipathways	Mesodermal Commitment Pathway:Wikipathways	19/1082	153/12994	0.0509615	0.0509615	0.532392	ADAM19/TET1/JAK2/BMPR1A/CCDC88A/TEAD1/YAP1/RARB/DDAH1/MTF2/BHLHE40/GATA3/DNMT3B/MEIS1/ACVR2A/ACVR2B/DLL1/ZNF462/NOG	19
Signaling by NOTCH2:Reactome	Signaling by NOTCH2:Reactome	6/1082	33/12994	0.0522611	0.0522611	0.543811	HES1/NEURL1/MAMLD1/DLL4/DLL1/HES5	6
Metabolism of nucleotides:Reactome	Metabolism of nucleotides:Reactome	14/1082	105/12994	0.0527835	0.0527835	0.547085	AMPD1/NT5C1A/NT5C2/NME4/UCKL1/ENTPD2/NUDT16/GDA/CTPS2/DTYMK/NUDT13/ADA/ENTPD3/TK1	14
Brain-Derived Neurotrophic Factor (BDNF) signaling pathway:Wikipathways	Brain-Derived Neurotrophic Factor (BDNF) signaling pathway:Wikipathways	18/1082	144/12994	0.0534455	0.0534455	0.551774	MEF2C/CAMK2A/RAB3A/JAK2/KCNN2/DOK5/IRS1/MAPK10/PRKAA2/BDNF/NTRK1/IKBKB/CDC42/SHC3/PIK3R2/MAP3K1/JUN/CDKL5	18
Breast cancer pathway:Wikipathways	Breast cancer pathway:Wikipathways	19/1082	154/12994	0.0538017	0.0538017	0.552556	FGF6/ESR1/WNT5A/HES1/FZD7/WNT11/FGF1/FGF9/ERBB2/WNT4/SHC3/DLL4/DLL1/PIK3R2/HES5/FRAT1/HEY2/JUN/FZD3	19
Collagen biosynthesis and modifying enzymes:Reactome	Collagen biosynthesis and modifying enzymes:Reactome	10/1082	68/12994	0.053941	0.053941	0.552556	COLGALT2/COL11A2/TLL2/COL21A1/COL6A6/COL4A6/COL4A5/COL27A1/COL5A3/P4HA2	10
Signaling by TGF-beta family members:Reactome	Signaling by TGF-beta family members:Reactome	13/1082	96/12994	0.0545908	0.0545908	0.557044	RBL1/ATP1B4/BMPR1A/PMEPA1/ZFYVE16/SMAD7/BMPR1B/GREM2/AMHR2/BAMBI/ACVR2A/ACVR2B/NOG	13
Oocyte meiosis - Homo sapiens (human):KEGG	Oocyte meiosis - Homo sapiens (human):KEGG	16/1082	125/12994	0.0552675	0.0552675	0.560579	CAMK2G/CAMK2A/ADCY1/CPEB3/AR/CAMK2B/ANAPC5/ADCY2/MAD2L1/CALML6/CAMK2D/RPS6KA2/PKMYT1/SPDYE2/CALML3/SPDYE1	16
IFN-gamma pathway:PID	IFN-gamma pathway:PID	7/1082	42/12994	0.0564409	0.0564409	0.560579	CAMK2G/CAMK2A/JAK2/CAMK2B/SMAD7/CAMK2D/MAP3K1	7
Phospholipase D signaling pathway - Homo sapiens (human):KEGG	Phospholipase D signaling pathway - Homo sapiens (human):KEGG	18/1082	145/12994	0.0564897	0.0564897	0.560579	PLCB1/GNAS/ADCY1/PLA2G4E/GAB1/PLA2G4C/PDGFB/ADCY2/PIP5K1B/PLPP1/DGKB/SHC3/CYTH3/AGPAT5/DGKD/PIK3R2/PLA2G4F/CXCL8	18
Norepinephrine Neurotransmitter Release Cycle:Reactome	Norepinephrine Neurotransmitter Release Cycle:Reactome	4/1082	18/12994	0.0570722	0.0570722	0.560579	RAB3A/TSPOAP1/UNC13B/PPFIA4	4
Other glycan degradation - Homo sapiens (human):KEGG	Other glycan degradation - Homo sapiens (human):KEGG	4/1082	18/12994	0.0570722	0.0570722	0.560579	AGA/ENGASE/NEU3/GLB1	4
PI-3K cascade:FGFR3:Reactome	PI-3K cascade:FGFR3:Reactome	4/1082	18/12994	0.0570722	0.0570722	0.560579	FGF1/GAB1/FGF9/FGFR3	4
Polycystic Kidney Disease Pathway:Wikipathways	Polycystic Kidney Disease Pathway:Wikipathways	4/1082	18/12994	0.0570722	0.0570722	0.560579	IKBKB/MAP3K1/JUN/TNF	4
Serotonin Neurotransmitter Release Cycle:Reactome	Serotonin Neurotransmitter Release Cycle:Reactome	4/1082	18/12994	0.0570722	0.0570722	0.560579	RAB3A/TSPOAP1/UNC13B/PPFIA4	4
regulators of bone mineralization:BioCarta	regulators of bone mineralization:BioCarta	3/1082	11/12994	0.0572795	0.0572795	0.560579	ANKH/COL4A6/COL4A5	3
Signaling by activated point mutants of FGFR1:Reactome	Signaling by activated point mutants of FGFR1:Reactome	3/1082	11/12994	0.0572795	0.0572795	0.560579	FGF6/FGF1/FGF9	3
Signaling by NOTCH3:Wikipathways	Signaling by NOTCH3:Wikipathways	3/1082	11/12994	0.0572795	0.0572795	0.560579	HES1/HES5/HEY2	3
Nuclear signaling by ERBB4:Reactome	Nuclear signaling by ERBB4:Reactome	5/1082	26/12994	0.0601374	0.0601374	0.584205	ESR1/YAP1/ERBB4/HBEGF/WWOX	5
TLR ECSIT MEKK1 JNK:INOH	TLR ECSIT MEKK1 JNK:INOH	5/1082	26/12994	0.0601374	0.0601374	0.584205	MAPK10/MAP2K3/LBP/MAP3K1/JUN	5
superpathway of tryptophan utilization:HumanCyc	superpathway of tryptophan utilization:HumanCyc	7/1082	43/12994	0.0627895	0.0627895	0.607727	QPRT/IDO1/CYP4X1/SULT1A1/SULT1A2/DDC/AFMID	7
Circadian Clock:Reactome	Circadian Clock:Reactome	6/1082	35/12994	0.0666165	0.0666165	0.629988	DBP/BHLHE41/USP46/CRY2/BHLHE40/PER2	6
Asymmetric localization of PCP proteins:Reactome	Asymmetric localization of PCP proteins:Reactome	4/1082	19/12994	0.0677071	0.0677071	0.629988	WNT5A/FZD7/VANGL2/FZD3	4
fatty acid &beta;-oxidation (peroxisome):HumanCyc	fatty acid &beta;-oxidation (peroxisome):HumanCyc	4/1082	19/12994	0.0677071	0.0677071	0.629988	ACSL6/HADH/ACOX2/ACSL3	4
Glycosaminoglycan degradation - Homo sapiens (human):KEGG	Glycosaminoglycan degradation - Homo sapiens (human):KEGG	4/1082	19/12994	0.0677071	0.0677071	0.629988	HYAL4/SPAM1/ARSB/GLB1	4
HSP90 chaperone cycle for steroid hormone receptors (SHR):Reactome	HSP90 chaperone cycle for steroid hormone receptors (SHR):Reactome	4/1082	19/12994	0.0677071	0.0677071	0.629988	NR3C2/AR/DNAJA4/DNAJB1	4
Other semaphorin interactions:Reactome	Other semaphorin interactions:Reactome	4/1082	19/12994	0.0677071	0.0677071	0.629988	SEMA6D/PLXNC1/PLXNA4/SEMA7A	4
Overview of nanoparticle effects:Wikipathways	Overview of nanoparticle effects:Wikipathways	4/1082	19/12994	0.0677071	0.0677071	0.629988	BCL2/ITGAD/CXCL8/TNF	4
Purine catabolism:Reactome	Purine catabolism:Reactome	4/1082	19/12994	0.0677071	0.0677071	0.629988	NT5C1A/NT5C2/NUDT16/GDA	4
alk in cardiac myocytes:BioCarta	alk in cardiac myocytes:BioCarta	5/1082	27/12994	0.0689616	0.0689616	0.629988	MEF2C/TGFB2/MYL2/BMPR1A/NOG	5
Glycosphingolipid biosynthesis - lacto and neolacto series - Homo sapiens (human):KEGG	Glycosphingolipid biosynthesis - lacto and neolacto series - Homo sapiens (human):KEGG	5/1082	27/12994	0.0689616	0.0689616	0.629988	B3GNT5/ST3GAL6/B3GALT2/FUT2/GCNT2	5
transcription factor creb and its extracellular signals:BioCarta	transcription factor creb and its extracellular signals:BioCarta	5/1082	27/12994	0.0689616	0.0689616	0.629988	CAMK2G/CAMK2A/GNAS/CAMK2B/CAMK2D	5
Collagen chain trimerization:Reactome	Collagen chain trimerization:Reactome	7/1082	44/12994	0.0695553	0.0695553	0.629988	COL11A2/COL21A1/COL6A6/COL4A6/COL4A5/COL27A1/COL5A3	7
FOXA1 transcription factor network:PID	FOXA1 transcription factor network:PID	7/1082	44/12994	0.0695553	0.0695553	0.629988	ESR1/AR/NFIB/NFIA/VTN/JUN/SFTPD	7
Tacrolimus/Cyclosporine Pathway, Pharmacodynamics:PharmGKB	Tacrolimus/Cyclosporine Pathway, Pharmacodynamics:PharmGKB	7/1082	44/12994	0.0695553	0.0695553	0.629988	MAP2K3/REL/MAF/FOSB/NFATC1/MAP3K1/JUN	7
Voltage gated Potassium channels:Reactome	Voltage gated Potassium channels:Reactome	7/1082	44/12994	0.0695553	0.0695553	0.629988	KCNA7/KCND3/KCNA5/KCNS3/KCNA2/KCNH2/KCNC1	7
Leptin:NetPath	Leptin:NetPath	9/1082	62/12994	0.0699338	0.0699338	0.629988	CFL2/ESR1/JAK2/IRS1/PRKAA2/ERBB2/IKBKB/PIK3R2/RPS6KA2	9
Oxidation by Cytochrome P450:Wikipathways	Oxidation by Cytochrome P450:Wikipathways	9/1082	62/12994	0.0699338	0.0699338	0.629988	CYP2J2/CYP39A1/CYP4X1/CYP27C1/CYB5R1/CYB5A/CYP46A1/CYP4V2/CYP1A1	9
Ca2+ pathway:Reactome	Ca2+ pathway:Reactome	8/1082	53/12994	0.0703912	0.0703912	0.629988	PLCB1/CAMK2A/PRKG1/WNT5A/WNT11/GNG10/NFATC1/FZD3	8
Synthesis of PIPs at the plasma membrane:Reactome	Synthesis of PIPs at the plasma membrane:Reactome	8/1082	53/12994	0.0703912	0.0703912	0.629988	INPP5J/PIK3C2B/MTMR3/MTMR2/PIP5K1B/INPP4B/MTMR8/PIK3R2	8
FGFR3 mutant receptor activation:Reactome	FGFR3 mutant receptor activation:Reactome	3/1082	12/12994	0.0717899	0.0717899	0.629988	FGF1/FGF9/FGFR3	3
Iron metabolism in placenta:Wikipathways	Iron metabolism in placenta:Wikipathways	3/1082	12/12994	0.0717899	0.0717899	0.629988	SLC40A1/STEAP3/TF	3
Lysine catabolism:Reactome	Lysine catabolism:Reactome	3/1082	12/12994	0.0717899	0.0717899	0.629988	SLC25A21/AADAT/CRYM	3
melatonin degradation I:HumanCyc	melatonin degradation I:HumanCyc	3/1082	12/12994	0.0717899	0.0717899	0.629988	CYP4X1/SULT1A1/SULT1A2	3
NAD <i>de novo</i> biosynthesis:HumanCyc	NAD <i>de novo</i> biosynthesis:HumanCyc	3/1082	12/12994	0.0717899	0.0717899	0.629988	QPRT/IDO1/AFMID	3
NOTCH2 intracellular domain regulates transcription:Reactome	NOTCH2 intracellular domain regulates transcription:Reactome	3/1082	12/12994	0.0717899	0.0717899	0.629988	HES1/MAMLD1/HES5	3
Signaling by activated point mutants of FGFR3:Reactome	Signaling by activated point mutants of FGFR3:Reactome	3/1082	12/12994	0.0717899	0.0717899	0.629988	FGF1/FGF9/FGFR3	3
Trihydroxycoprostanoyl-CoA beta-oxidation:EHMN	Trihydroxycoprostanoyl-CoA beta-oxidation:EHMN	3/1082	12/12994	0.0717899	0.0717899	0.629988	HADH/ACOX2/AMACR	3
Unwinding of DNA:Reactome	Unwinding of DNA:Reactome	3/1082	12/12994	0.0717899	0.0717899	0.629988	GINS2/GINS1/GINS4	3
DNA Damage Response (only ATM dependent):Wikipathways	DNA Damage Response (only ATM dependent):Wikipathways	14/1082	110/12994	0.0723682	0.0723682	0.631858	PIK3C2B/BCL2/WNT5A/IRS1/WNT11/MAPK10/ERBB2/CDC42/WNT4/PIK3R2/MAP3K1/FRAT1/JUN/TP73	14
Antigen processing: Ubiquitination & Proteasome degradation:Reactome	Antigen processing: Ubiquitination & Proteasome degradation:Reactome	29/1082	263/12994	0.072483	0.072483	0.631858	FBXO40/KBTBD13/ASB18/ASB10/ASB15/KLHL13/ASB14/TRIM50/BTBD6/SPSB4/ZNRF1/RNF144B/FBXW7/ASB11/PJA1/ASB4/LMO7/UBE2G1/ANAPC5/ASB16/PJA2/RNF115/FBXO44/RNF217/ASB5/HECTD2/HECW2/KCTD7/TRAIP	29
Insulin Signaling:Wikipathways	Insulin Signaling:Wikipathways	19/1082	160/12994	0.0731981	0.0731981	0.635986	PPP1R3A/PRKCQ/IRS1/MAPK10/GAB1/MAP2K3/PRKAA2/FLOT1/EHD1/MAP3K13/IKBKB/SHC3/CYTH3/PIK3R2/RPS6KA2/MAP3K1/FLOT2/JUN/MAPK4	19
Arrhythmogenic right ventricular cardiomyopathy (ARVC) - Homo sapiens (human):KEGG	Arrhythmogenic right ventricular cardiomyopathy (ARVC) - Homo sapiens (human):KEGG	10/1082	72/12994	0.0740883	0.0740883	0.641603	ITGB6/CACNA1S/ACTN2/CTNNA3/SGCD/SGCG/SGCB/CACNG6/ITGA7/CACNA2D2	10
Elastic fibre formation:Reactome	Elastic fibre formation:Reactome	6/1082	36/12994	0.0745731	0.0745731	0.643683	ITGB6/TGFB2/EFEMP2/FBN3/LTBP3/VTN	6
Integrin-mediated Cell Adhesion:Wikipathways	Integrin-mediated Cell Adhesion:Wikipathways	13/1082	101/12994	0.0757518	0.0757518	0.646232	ITGB6/CAPN3/CAV3/ITGAE/PAK6/MAPK10/MAP2K3/ITGA7/CDC42/SHC3/PIK3R2/ITGAD/MAPK4	13
MECP2 and Associated Rett Syndrome:Wikipathways	MECP2 and Associated Rett Syndrome:Wikipathways	9/1082	63/12994	0.0758646	0.0758646	0.646232	NREP/MEF2C/CAMK2A/TET1/GAMT/MBP/BDNF/TET2/APOC2	9
IRS-mediated signalling:Reactome	IRS-mediated signalling:Reactome	7/1082	45/12994	0.076739	0.076739	0.646232	FGF6/IRS1/FGF1/GAB1/FGF9/PIK3R2/FGFR3	7
PDGF:INOH	PDGF:INOH	7/1082	45/12994	0.076739	0.076739	0.646232	ARHGEF6/PDGFB/CDC42/SHC3/PIK3R2/MAP3K1/JUN	7
Cardiac Hypertrophic Response:Wikipathways	Cardiac Hypertrophic Response:Wikipathways	8/1082	54/12994	0.076904	0.076904	0.646232	HDAC9/PRKG1/MAP2K3/IKBKB/HDAC5/CAMK2D/MAP3K1/TNF	8
Vascular smooth muscle contraction - Homo sapiens (human):KEGG	Vascular smooth muscle contraction - Homo sapiens (human):KEGG	15/1082	121/12994	0.0773834	0.0773834	0.646232	PLCB1/CACNA1S/GNAS/PRKCQ/MYLK3/ADCY1/MYL6B/PRKG1/PLA2G4E/PLA2G4C/ADCY2/CALML6/PLA2G4F/ADORA2B/CALML3	15
NOTCH-Ncore:Signalink	NOTCH-Ncore:Signalink	5/1082	28/12994	0.0784601	0.0784601	0.646232	FBXW7/BHLHE41/GALM/NEURL1/DLL4	5
Omega-6 fatty acid metabolism:EHMN	Omega-6 fatty acid metabolism:EHMN	5/1082	28/12994	0.0784601	0.0784601	0.646232	ACSL6/HADH/DBI/ACOX2/ACSL3	5
One Carbon Metabolism:Wikipathways	One Carbon Metabolism:Wikipathways	5/1082	28/12994	0.0784601	0.0784601	0.646232	AMT/MTHFR/SHMT1/DNMT3B/FTCD	5
Phase 2 - plateau phase:Reactome	Phase 2 - plateau phase:Reactome	5/1082	28/12994	0.0784601	0.0784601	0.646232	CACNA1S/CACNG6/AKAP9/CACNA2D2/KCNE2	5
Selective Serotonin Reuptake Inhibitor Pathway, Pharmacodynamics:PharmGKB	Selective Serotonin Reuptake Inhibitor Pathway, Pharmacodynamics:PharmGKB	5/1082	28/12994	0.0784601	0.0784601	0.646232	PLCB1/GNAS/ADCY1/ADCY2/DDC	5
Beta-catenin independent WNT signaling:Reactome	Beta-catenin independent WNT signaling:Reactome	12/1082	92/12994	0.0791533	0.0791533	0.646232	PLCB1/CAMK2A/PRKG1/WNT5A/FZD7/WNT11/DAAM1/GNG10/VANGL2/WNT4/NFATC1/FZD3	12
Corticotropin-releasing hormone signaling pathway:Wikipathways	Corticotropin-releasing hormone signaling pathway:Wikipathways	12/1082	92/12994	0.0791533	0.0791533	0.646232	CAMK2A/GNAS/PRKCQ/BCL2/CASP9/PRKAA2/CRHR2/CRHR1/NR4A1/FOSB/NR4A2/CXCL8	12
Th1 and Th2 cell differentiation - Homo sapiens (human):KEGG	Th1 and Th2 cell differentiation - Homo sapiens (human):KEGG	12/1082	92/12994	0.0791533	0.0791533	0.646232	JAK2/PRKCQ/MAPK10/IFNGR2/MAF/IKBKB/GATA3/NFATC1/DLL4/CD3D/DLL1/JUN	12
D-<i>myo</i>-inositol-5-phosphate metabolism:HumanCyc	D-<i>myo</i>-inositol-5-phosphate metabolism:HumanCyc	4/1082	20/12994	0.0792868	0.0792868	0.646232	PLCB1/MTMR3/PLCD3/PLCH2	4
One carbon pool by folate - Homo sapiens (human):KEGG	One carbon pool by folate - Homo sapiens (human):KEGG	4/1082	20/12994	0.0792868	0.0792868	0.646232	AMT/MTHFR/SHMT1/FTCD	4
PI-3K cascade:FGFR4:Reactome	PI-3K cascade:FGFR4:Reactome	4/1082	20/12994	0.0792868	0.0792868	0.646232	FGF6/FGF1/GAB1/FGF9	4
TGF-beta signaling TAK1:INOH	TGF-beta signaling TAK1:INOH	4/1082	20/12994	0.0792868	0.0792868	0.646232	TGFB2/MAPK10/MAP2K3/JUN	4
MicroRNAs in cardiomyocyte hypertrophy:Wikipathways	MicroRNAs in cardiomyocyte hypertrophy:Wikipathways	13/1082	102/12994	0.0805399	0.0805399	0.65442	HDAC9/MYLK3/PRKG1/WNT5A/CTF1/MAP2K3/MIR133B/IKBKB/HDAC5/CAMK2D/PIK3R2/MAPK4/TNF	13
Neurotransmitter receptors and postsynaptic signal transmission:Reactome	Neurotransmitter receptors and postsynaptic signal transmission:Reactome	18/1082	152/12994	0.0812062	0.0812062	0.657803	PLCB1/CAMK2G/CAMK2A/ACTN2/ADCY1/ARHGEF9/CAMK2B/GRIP2/AKAP9/ADCY2/GNG10/TSPAN7/KCNJ2/CAMK2D/RPS6KA2/GABRB2/CHRNG/CAMKK1	18
Cortisol synthesis and secretion - Homo sapiens (human):KEGG	Cortisol synthesis and secretion - Homo sapiens (human):KEGG	9/1082	64/12994	0.0820944	0.0820944	0.658197	PLCB1/CACNA1S/ORAI1/GNAS/ADCY1/ADCY2/NR4A1/CREB3L1/SCARB1	9
Endothelins:PID	Endothelins:PID	9/1082	64/12994	0.0820944	0.0820944	0.658197	PLCB1/JAK2/GNAS/PRKCQ/ADCY1/ADCY2/CDC42/JUN/EDN2	9
Nucleobase catabolism:Reactome	Nucleobase catabolism:Reactome	6/1082	37/12994	0.0830457	0.0830457	0.658197	NT5C1A/NT5C2/ENTPD2/NUDT16/GDA/ENTPD3	6
signal transduction through il1r:BioCarta	signal transduction through il1r:BioCarta	6/1082	37/12994	0.0830457	0.0830457	0.658197	TGFB2/MAP2K3/IKBKB/MAP3K1/JUN/TNF	6
Type II interferon signaling (IFNG):Wikipathways	Type II interferon signaling (IFNG):Wikipathways	6/1082	37/12994	0.0830457	0.0830457	0.658197	JAK2/CXCL10/IFNGR2/NOS2/CXCL9/EIF2AK2	6
Wnt Signaling in Kidney Disease:Wikipathways	Wnt Signaling in Kidney Disease:Wikipathways	6/1082	37/12994	0.0830457	0.0830457	0.658197	WNT5A/FZD7/WNT11/MAPK10/WNT4/FZD3	6
Glycosphingolipid metabolism:Reactome	Glycosphingolipid metabolism:Reactome	7/1082	46/12994	0.0843398	0.0843398	0.658197	GM2A/ARSI/ASAH1/NEU3/ESYT1/ARSB/GLB1	7
Regulation of Microtubule Cytoskeleton:Wikipathways	Regulation of Microtubule Cytoskeleton:Wikipathways	7/1082	46/12994	0.0843398	0.0843398	0.658197	CFL2/TESK2/TPPP/CDC42/TRIO/KIF2C/MARK1	7
Arrhythmogenic Right Ventricular Cardiomyopathy:Wikipathways	Arrhythmogenic Right Ventricular Cardiomyopathy:Wikipathways	10/1082	74/12994	0.0857171	0.0857171	0.658197	ITGB6/CACNA1S/ACTN2/CTNNA3/SGCD/SGCG/SGCB/CACNG6/ITGA7/CACNA2D2	10
Inositol phosphate metabolism - Homo sapiens (human):KEGG	Inositol phosphate metabolism - Homo sapiens (human):KEGG	10/1082	74/12994	0.0857171	0.0857171	0.658197	PLCB1/INPP5J/PIK3C2B/MTMR3/PLCD3/MTMR2/PIP5K1B/INPP4B/MTMR8/PLCH2	10
Antimetabolite Pathway - Folate Cycle, Pharmacodynamics:PharmGKB	Antimetabolite Pathway - Folate Cycle, Pharmacodynamics:PharmGKB	3/1082	13/12994	0.0877552	0.0877552	0.658197	MTHFR/SHMT1/ADA	3
BMAL1:CLOCK,NPAS2 activates circadian gene expression:Reactome	BMAL1:CLOCK,NPAS2 activates circadian gene expression:Reactome	3/1082	13/12994	0.0877552	0.0877552	0.658197	DBP/BHLHE41/BHLHE40	3
Cell-type Dependent Selectivity of CCK2R Signaling:Wikipathways	Cell-type Dependent Selectivity of CCK2R Signaling:Wikipathways	3/1082	13/12994	0.0877552	0.0877552	0.658197	PLCB1/CD38/RYR3	3
D-glyceric acidura:SMPDB	D-glyceric acidura:SMPDB	3/1082	13/12994	0.0877552	0.0877552	0.658197	AKR1B1/GK/PLPP1	3
ERBB2 Activates PTK6 Signaling:Reactome	ERBB2 Activates PTK6 Signaling:Reactome	3/1082	13/12994	0.0877552	0.0877552	0.658197	ERBB2/ERBB4/HBEGF	3
Familial lipoprotein lipase deficiency:SMPDB	Familial lipoprotein lipase deficiency:SMPDB	3/1082	13/12994	0.0877552	0.0877552	0.658197	AKR1B1/GK/PLPP1	3
FGFR2c ligand binding and activation:Reactome	FGFR2c ligand binding and activation:Reactome	3/1082	13/12994	0.0877552	0.0877552	0.658197	FGF6/FGF1/FGF9	3
FGFR3 ligand binding and activation:Reactome	FGFR3 ligand binding and activation:Reactome	3/1082	13/12994	0.0877552	0.0877552	0.658197	FGF1/FGF9/FGFR3	3
FGFR3c ligand binding and activation:Reactome	FGFR3c ligand binding and activation:Reactome	3/1082	13/12994	0.0877552	0.0877552	0.658197	FGF1/FGF9/FGFR3	3
Glycerol Kinase Deficiency:SMPDB	Glycerol Kinase Deficiency:SMPDB	3/1082	13/12994	0.0877552	0.0877552	0.658197	AKR1B1/GK/PLPP1	3
Glycerolipid Metabolism:SMPDB	Glycerolipid Metabolism:SMPDB	3/1082	13/12994	0.0877552	0.0877552	0.658197	AKR1B1/GK/PLPP1	3
L-kynurenine degradation:HumanCyc	L-kynurenine degradation:HumanCyc	3/1082	13/12994	0.0877552	0.0877552	0.658197	IDO1/AADAT/AFMID	3
Passive transport by Aquaporins:Reactome	Passive transport by Aquaporins:Reactome	3/1082	13/12994	0.0877552	0.0877552	0.658197	AQP7/AQP4/AQP11	3
Phospholipase C-mediated cascade; FGFR3:Reactome	Phospholipase C-mediated cascade; FGFR3:Reactome	3/1082	13/12994	0.0877552	0.0877552	0.658197	FGF1/FGF9/FGFR3	3
Processing of SMDT1:Reactome	Processing of SMDT1:Reactome	3/1082	13/12994	0.0877552	0.0877552	0.658197	MCU/MICU1/MICU3	3
superpathway of melatonin degradation:HumanCyc	superpathway of melatonin degradation:HumanCyc	3/1082	13/12994	0.0877552	0.0877552	0.658197	CYP4X1/SULT1A1/SULT1A2	3
heparan sulfate biosynthesis:HumanCyc	heparan sulfate biosynthesis:HumanCyc	5/1082	29/12994	0.0886212	0.0886212	0.659059	HS3ST5/EXTL1/GLCE/XYLT2/HS6ST2	5
MAPK Cascade:Wikipathways	MAPK Cascade:Wikipathways	5/1082	29/12994	0.0886212	0.0886212	0.659059	MAPK10/MBP/MAP2K3/MAP3K1/JUN	5
nfkb activation by nontypeable hemophilus influenzae:BioCarta	nfkb activation by nontypeable hemophilus influenzae:BioCarta	5/1082	29/12994	0.0886212	0.0886212	0.659059	TGFB2/MAP2K3/IKBKB/CXCL8/TNF	5
NF-kappa B signaling pathway - Homo sapiens (human):KEGG	NF-kappa B signaling pathway - Homo sapiens (human):KEGG	12/1082	94/12994	0.0897651	0.0897651	0.660697	PRKCQ/BCL2/DDX58/IKBKB/TICAM2/CXCL2/MALT1/LBP/CXCL8/CARD14/TNF/CCL4L2	12
Toll-like receptor signaling pathway - Homo sapiens (human):KEGG	Toll-like receptor signaling pathway - Homo sapiens (human):KEGG	13/1082	104/12994	0.0906823	0.0906823	0.660697	MAPK10/MAP2K3/CXCL10/IKBKB/CXCL9/TICAM2/CXCL11/LBP/PIK3R2/CXCL8/JUN/TNF/CCL4L2	13
Mono-unsaturated fatty acid beta-oxidation:EHMN	Mono-unsaturated fatty acid beta-oxidation:EHMN	4/1082	21/12994	0.091778	0.091778	0.660697	ACSL6/HADH/DBI/ACSL3	4
Nicotine Activity on Dopaminergic Neurons:Wikipathways	Nicotine Activity on Dopaminergic Neurons:Wikipathways	4/1082	21/12994	0.091778	0.091778	0.660697	ADCY2/DDC/KCNK9/DRD2	4
PI-3K cascade:FGFR1:Reactome	PI-3K cascade:FGFR1:Reactome	4/1082	21/12994	0.091778	0.091778	0.660697	FGF6/FGF1/GAB1/FGF9	4
pkc-catalyzed phosphorylation of inhibitory phosphoprotein of myosin phosphatase:BioCarta	pkc-catalyzed phosphorylation of inhibitory phosphoprotein of myosin phosphatase:BioCarta	4/1082	21/12994	0.091778	0.091778	0.660697	PLCB1/MYL2/CAMK2B/TRIO	4
Peptide GPCRs:Wikipathways	Peptide GPCRs:Wikipathways	10/1082	75/12994	0.0919238	0.0919238	0.660697	NPY6R/ATP8A1/CX3CR1/CCR3/CCR10/OXTR/NPY5R/GALR3/GRPR/TAC4	10
Transcriptional regulation by RUNX2:Reactome	Transcriptional regulation by RUNX2:Reactome	10/1082	75/12994	0.0919238	0.0919238	0.660697	ESR1/FBXW7/AR/HES1/PPARGC1B/SOX9/YAP1/HIVEP3/MAF/HEY2	10
G13 Signaling Pathway:Wikipathways	G13 Signaling Pathway:Wikipathways	6/1082	38/12994	0.0920286	0.0920286	0.660697	CFL2/MYL1/MAPK10/CDC42/PIK3R2/ARHGDIG	6
Intracellular Signalling Through Adenosine Receptor A2a and Adenosine:SMPDB	Intracellular Signalling Through Adenosine Receptor A2a and Adenosine:SMPDB	6/1082	38/12994	0.0920286	0.0920286	0.660697	GNAS/ADCY2/IKBKB/CDC42/MAP3K1/JUN	6
Signaling events mediated by HDAC Class II:PID	Signaling events mediated by HDAC Class II:PID	6/1082	38/12994	0.0920286	0.0920286	0.660697	MEF2C/ESR1/HDAC9/HDAC11/NUP210/HDAC5	6
ion channels and their functional role in vascular endothelium:BioCarta	ion channels and their functional role in vascular endothelium:BioCarta	7/1082	47/12994	0.092355	0.092355	0.660697	GNAS/CCR3/ADCY1/PRKG1/CAMK2B/ADRB2/CCL4L2	7
PCP/CE pathway:Reactome	PCP/CE pathway:Reactome	7/1082	47/12994	0.092355	0.092355	0.660697	WNT5A/FZD7/WNT11/DAAM1/VANGL2/WNT4/FZD3	7
Vitamin B3 (nicotinate and nicotinamide) metabolism:EHMN	Vitamin B3 (nicotinate and nicotinamide) metabolism:EHMN	7/1082	47/12994	0.092355	0.092355	0.660697	CD38/NT5C1A/NT5C2/ART1/ART5/ENPP3/NUP210	7
Class B/2 (Secretin family receptors):Reactome	Class B/2 (Secretin family receptors):Reactome	12/1082	95/12994	0.095384	0.095384	0.675502	GNAS/VIPR2/WNT5A/FZD7/WNT11/CRHR2/CRHR1/GNG10/SCT/WNT4/ADCYAP1R1/FZD3	12
Integrated Breast Cancer Pathway:Wikipathways	Integrated Breast Cancer Pathway:Wikipathways	9/1082	66/12994	0.0954507	0.0954507	0.675502	RASGRP3/ESR1/BMPR1A/IRS1/CASP9/CDC42/RASGEF1A/BARD1/JUN	9
Signaling by ROBO receptors:Reactome	Signaling by ROBO receptors:Reactome	9/1082	66/12994	0.0954507	0.0954507	0.675502	EVL/PAK6/SRGAP3/FLRT3/CDC42/COL4A5/PFN2/LDB1/NELL2	9
Tryptophan degradation:INOH	Tryptophan degradation:INOH	9/1082	66/12994	0.0954507	0.0954507	0.675502	CYP2J2/HADH/ALDH1A1/QPRT/IDO1/ALDH1B1/DDC/AFMID/CYP1A1	9
Transport of inorganic cations/anions and amino acids/oligopeptides:Reactome	Transport of inorganic cations/anions and amino acids/oligopeptides:Reactome	13/1082	105/12994	0.0960376	0.0960376	0.677833	SLC4A4/SLC20A2/SLC38A3/SLC36A2/SLC24A3/SLC1A2/SLC4A7/SLC1A4/SLC26A11/SLC12A2/SLC26A4/SLC8A3/SLC1A3	13
Leptin signaling pathway:Wikipathways	Leptin signaling pathway:Wikipathways	10/1082	76/12994	0.0983916	0.0983916	0.690659	CFL2/ESR1/JAK2/IRS1/PRKAA2/REL/ERBB2/IKBKB/CDC42/PIK3R2	10
Caspase Cascade in Apoptosis:PID	Caspase Cascade in Apoptosis:PID	8/1082	57/12994	0.0985314	0.0985314	0.690659	CFL2/ACTA1/GAS2/BCL2/SATB1/CASP9/MAP3K1/TNF	8
Downstream signaling events of B Cell Receptor (BCR):Reactome	Downstream signaling events of B Cell Receptor (BCR):Reactome	5/1082	30/12994	0.099429	0.099429	0.690659	RASGRP3/REL/IKBKB/NFATC1/MALT1	5
fmlp induced chemokine gene expression in hmc-1 cells:BioCarta	fmlp induced chemokine gene expression in hmc-1 cells:BioCarta	5/1082	30/12994	0.099429	0.099429	0.690659	PLCB1/CAMK2B/MAP2K3/NFATC1/CAMKK1	5
Nicotinate and nicotinamide metabolism - Homo sapiens (human):KEGG	Nicotinate and nicotinamide metabolism - Homo sapiens (human):KEGG	5/1082	30/12994	0.099429	0.099429	0.690659	CD38/NT5C1A/NT5C2/QPRT/ENPP3	5
Regulation of CDC42 activity:PID	Regulation of CDC42 activity:PID	5/1082	30/12994	0.099429	0.099429	0.690659	ARHGEF6/ARHGEF9/NGEF/CDC42/BCAR3	5
agrin in postsynaptic differentiation:BioCarta	agrin in postsynaptic differentiation:BioCarta	7/1082	48/12994	0.10078	0.10078	0.692734	LAMB3/ARHGEF6/ACTA1/PAK6/LAMB2/CDC42/JUN	7
Assembly of collagen fibrils and other multimeric structures:Reactome	Assembly of collagen fibrils and other multimeric structures:Reactome	7/1082	48/12994	0.10078	0.10078	0.692734	LAMB3/TLL2/DST/COL6A6/COL4A6/COL4A5/LOXL1	7
Exercise-induced Circadian Regulation:Wikipathways	Exercise-induced Circadian Regulation:Wikipathways	7/1082	48/12994	0.10078	0.10078	0.692734	STBD1/PPP1R3C/TOB1/G0S2/CRY2/NR1D2/PER2	7
Histidine, lysine, phenylalanine, tyrosine, proline and tryptophan catabolism:Reactome	Histidine, lysine, phenylalanine, tyrosine, proline and tryptophan catabolism:Reactome	7/1082	48/12994	0.10078	0.10078	0.692734	CARNS1/SLC25A21/IDO1/AADAT/AFMID/FTCD/CRYM	7
EPHB forward signaling:PID	EPHB forward signaling:PID	6/1082	39/12994	0.101513	0.101513	0.69419	ASB15/KALRN/EFNB2/CDC42/TF/EFNB3	6
Cytokine-cytokine receptor interaction - Homo sapiens (human):KEGG	Cytokine-cytokine receptor interaction - Homo sapiens (human):KEGG	31/1082	294/12994	0.102072	0.102072	0.69419	IL17D/IL11RA/TGFB2/CX3CR1/CCR3/BMPR1A/INHBE/CTF1/CXCL10/IL31RA/IFNGR2/BMPR1B/CXCL9/AMHR2/CXCL11/CCR10/IL20RA/CXCL2/CD27/IL15/ACVR2A/ACVR2B/IL10RB/CXCL3/CXCL8/IL32/TNF/IL22RA1/CXCL1/CCL4L2/CCL24	31
Long-term potentiation - Homo sapiens (human):KEGG	Long-term potentiation - Homo sapiens (human):KEGG	9/1082	67/12994	0.102575	0.102575	0.69419	PLCB1/CAMK2G/CAMK2A/ADCY1/CAMK2B/CALML6/CAMK2D/RPS6KA2/CALML3	9
Benzodiazepine Pathway, Pharmacodynamics:PharmGKB	Benzodiazepine Pathway, Pharmacodynamics:PharmGKB	3/1082	14/12994	0.105055	0.105055	0.69419	DBI/TSPOAP1/GABRB2	3
FGFR4 ligand binding and activation:Reactome	FGFR4 ligand binding and activation:Reactome	3/1082	14/12994	0.105055	0.105055	0.69419	FGF6/FGF1/FGF9	3
Synthesis of bile acids and bile salts via 24-hydroxycholesterol:Reactome	Synthesis of bile acids and bile salts via 24-hydroxycholesterol:Reactome	3/1082	14/12994	0.105055	0.105055	0.69419	AMACR/CYP39A1/CYP46A1	3
Tryptophan catabolism:Reactome	Tryptophan catabolism:Reactome	3/1082	14/12994	0.105055	0.105055	0.69419	IDO1/AADAT/AFMID	3
cystic fibrosis transmembrane conductance regulator (cftr) and beta 2 adrenergic receptor (b2ar) pathway:BioCarta	cystic fibrosis transmembrane conductance regulator (cftr) and beta 2 adrenergic receptor (b2ar) pathway:BioCarta	4/1082	22/12994	0.10514	0.10514	0.69419	GNAS/ADCY1/ADRB2/CCL4L2	4
glutathione-mediated detoxification:HumanCyc	glutathione-mediated detoxification:HumanCyc	4/1082	22/12994	0.10514	0.10514	0.69419	MGST3/GSTM4/GSTM2/GSTM1	4
heparan sulfate biosynthesis (late stages):HumanCyc	heparan sulfate biosynthesis (late stages):HumanCyc	4/1082	22/12994	0.10514	0.10514	0.69419	HS3ST5/EXTL1/GLCE/HS6ST2	4
inhibition of cellular proliferation by gleevec:BioCarta	inhibition of cellular proliferation by gleevec:BioCarta	4/1082	22/12994	0.10514	0.10514	0.69419	JAK2/BCL2/MAP3K1/JUN	4
Lysine degradation:INOH	Lysine degradation:INOH	4/1082	22/12994	0.10514	0.10514	0.69419	ALDH1A1/AADAT/SHMT1/ALDH1B1	4
NAD+ biosynthetic pathways:Wikipathways	NAD+ biosynthetic pathways:Wikipathways	4/1082	22/12994	0.10514	0.10514	0.69419	CD38/TNKS2/QPRT/IDO1	4
Signaling by FGFR3 in disease:Reactome	Signaling by FGFR3 in disease:Reactome	4/1082	22/12994	0.10514	0.10514	0.69419	FGF1/GAB1/FGF9/FGFR3	4
Signaling by FGFR3 point mutants in cancer:Reactome	Signaling by FGFR3 point mutants in cancer:Reactome	4/1082	22/12994	0.10514	0.10514	0.69419	FGF1/GAB1/FGF9/FGFR3	4
Apelin signaling pathway - Homo sapiens (human):KEGG	Apelin signaling pathway - Homo sapiens (human):KEGG	16/1082	137/12994	0.105211	0.105211	0.69419	PLCB1/MEF2C/APLN/MYL2/MYL3/MYLK3/ADCY1/RYR3/PRKAA2/ADCY2/GNG10/NOS2/CALML6/HDAC5/SLC8A3/CALML3	16
Chemokine signaling pathway - Homo sapiens (human):KEGG	Chemokine signaling pathway - Homo sapiens (human):KEGG	21/1082	189/12994	0.106334	0.106334	0.699845	PLCB1/JAK2/CX3CR1/CCR3/ADCY1/CXCL10/ADCY2/GNG10/IKBKB/CDC42/CXCL9/CXCL11/CCR10/CXCL2/SHC3/PIK3R2/CXCL3/CXCL8/CXCL1/CCL4L2/CCL24	21
Spinal Cord Injury:Wikipathways	Spinal Cord Injury:Wikipathways	14/1082	117/12994	0.106933	0.106933	0.702036	RTN4/AQP4/SOX9/MBP/BDNF/CXCL10/NOS2/NR4A1/EFNB2/CDC42/CXCL2/CXCL8/TNF/CXCL1	14
LncRNA involvement in canonical Wnt signaling and colorectal cancer:Wikipathways	LncRNA involvement in canonical Wnt signaling and colorectal cancer:Wikipathways	12/1082	97/12994	0.107247	0.107247	0.702345	CTNNBIP1/KREMEN1/WNT5A/FZD7/WNT11/NOTUM/WNT4/FRAT1/NKD2/JUN/CXXC4/FZD3	12
Aquaporin-mediated transport:Reactome	Aquaporin-mediated transport:Reactome	7/1082	49/12994	0.10961	0.10961	0.708404	AQP7/GNAS/AQP4/ADCY1/ADCY2/GNG10/AQP11	7
IL-3 Signaling Pathway:Wikipathways	IL-3 Signaling Pathway:Wikipathways	7/1082	49/12994	0.10961	0.10961	0.708404	JAK2/CCR3/BCL2/ENPP3/PIK3R2/CXCL8/JUN	7
IRS-related events triggered by IGF1R:Reactome	IRS-related events triggered by IGF1R:Reactome	7/1082	49/12994	0.10961	0.10961	0.708404	FGF6/IRS1/FGF1/GAB1/FGF9/PIK3R2/FGFR3	7
Ras signaling pathway - Homo sapiens (human):KEGG	Ras signaling pathway - Homo sapiens (human):KEGG	25/1082	232/12994	0.109632	0.109632	0.708404	RASGRP3/VEGFB/FGF6/ANGPT1/PAK6/NTF4/MAPK10/PLA2G4E/FGF1/GAB1/BDNF/PLA2G4C/PDGFB/GNG10/REL/FGF9/NTRK1/CALML6/IKBKB/CDC42/SHC3/PIK3R2/PLA2G4F/CALML3/FGFR3	25
TCR signaling in na&#xef;ve CD4+ T cells:PID	TCR signaling in na&#xef;ve CD4+ T cells:PID	9/1082	68/12994	0.109994	0.109994	0.708404	ORAI1/PRKCQ/IKBKB/CDC42/MALT1/SH3BP2/CD3D/TRPV6/SLA2	9
Wnt:NetPath	Wnt:NetPath	9/1082	68/12994	0.109994	0.109994	0.708404	ARHGEF4/KREMEN1/WNT5A/FZD7/DAAM1/WNT4/JUN/BCL9/FZD3	9
activation of camp-dependent protein kinase pka:BioCarta	activation of camp-dependent protein kinase pka:BioCarta	5/1082	31/12994	0.110863	0.110863	0.708404	GNAS/CCR3/ADCY1/ADRB2/CCL4L2	5
beta-Alanine metabolism - Homo sapiens (human):KEGG	beta-Alanine metabolism - Homo sapiens (human):KEGG	5/1082	31/12994	0.110863	0.110863	0.708404	GADL1/HIBCH/CARNS1/SMS/ALDH1B1	5
Folate metabolism:INOH	Folate metabolism:INOH	5/1082	31/12994	0.110863	0.110863	0.708404	NME4/AMT/MTHFR/SHMT1/FTCD	5
Molecules associated with elastic fibres:Reactome	Molecules associated with elastic fibres:Reactome	5/1082	31/12994	0.110863	0.110863	0.708404	ITGB6/TGFB2/EFEMP2/LTBP3/VTN	5
Integrated Lung Cancer Pathway:Wikipathways	Integrated Lung Cancer Pathway:Wikipathways	6/1082	40/12994	0.11149	0.11149	0.70869	JAK2/IRS1/CASP9/ERBB2/JUN/CAMP	6
Oxidative Damage:Wikipathways	Oxidative Damage:Wikipathways	6/1082	40/12994	0.11149	0.11149	0.70869	BCL2/MAPK10/CASP9/CDC42/MAP3K1/TNF	6
Glycine, serine, alanine and threonine metabolism:EHMN	Glycine, serine, alanine and threonine metabolism:EHMN	10/1082	78/12994	0.112105	0.112105	0.70869	SLC38A3/GCAT/AMT/GLDC/SLC1A4/GLOD4/GATM/NUP210/SLC16A7/SARDH	10
Thermogenesis:Wikipathways	Thermogenesis:Wikipathways	13/1082	108/12994	0.113239	0.113239	0.70869	ACSL6/SMARCA2/GNAS/ADCY1/PRKG1/MAP2K3/PRKAA2/ADCY2/ZNF516/ACSL3/RPS6KA2/CREB3L1/DPF1	13
Gastric cancer - Homo sapiens (human):KEGG	Gastric cancer - Homo sapiens (human):KEGG	17/1082	149/12994	0.113928	0.113928	0.70869	FGF6/CTNNA3/TGFB2/BCL2/WNT5A/FZD7/WNT11/FGF1/GAB1/RARB/FGF9/ERBB2/WNT4/SHC3/PIK3R2/FRAT1/FZD3	17
SHP2 signaling:PID	SHP2 signaling:PID	8/1082	59/12994	0.114667	0.114667	0.70869	JAK2/ANGPT1/IRS1/NTF4/GAB1/BDNF/PDGFB/NTRK1	8
Tight junction - Homo sapiens (human):KEGG	Tight junction - Homo sapiens (human):KEGG	19/1082	170/12994	0.114988	0.114988	0.70869	MYH7B/MYL2/AMOT/MAGI1/PATJ/MYL12A/MYL6B/MYH2/MAPK10/PRKAA2/LLGL1/CD1C/ERBB2/MYH8/CDC42/MYH15/MAP3K1/JUN/CLDN2	19
Signaling pathways regulating pluripotency of stem cells - Homo sapiens (human):KEGG	Signaling pathways regulating pluripotency of stem cells - Homo sapiens (human):KEGG	16/1082	139/12994	0.115591	0.115591	0.70869	JAK2/ESRRB/BMPR1A/WNT5A/FZD7/WNT11/INHBE/BMPR1B/WNT4/RIF1/MEIS1/ACVR2A/ACVR2B/PIK3R2/FZD3/FGFR3	16
BCR:NetPath	BCR:NetPath	15/1082	129/12994	0.117089	0.117089	0.70869	RASGRP3/PRKCQ/CASP9/GAB1/DAPP1/IKBKB/FOSB/PIP5K1B/MALT1/SH3BP2/PIK3R2/JUN/SLA2/TEC/CCL4L2	15
Signaling by NOTCH:Reactome	Signaling by NOTCH:Reactome	14/1082	119/12994	0.118366	0.118366	0.70869	HDAC9/FBXW7/HDAC11/HES1/NEURL1/MAMLD1/TNRC6C/ST3GAL6/DLL4/HDAC5/DLL1/HES5/HEY2/TBL1XR1	14
IGF1R signaling cascade:Reactome	IGF1R signaling cascade:Reactome	7/1082	50/12994	0.118835	0.118835	0.70869	FGF6/IRS1/FGF1/GAB1/FGF9/PIK3R2/FGFR3	7
Signaling by FGFR1:Reactome	Signaling by FGFR1:Reactome	7/1082	50/12994	0.118835	0.118835	0.70869	FGF6/FLRT2/FGF1/GAB1/FLRT3/FGF9/ANOS1	7
Regulation of actin cytoskeleton - Homo sapiens (human):KEGG	Regulation of actin cytoskeleton - Homo sapiens (human):KEGG	23/1082	213/12994	0.11892	0.11892	0.70869	ITGB6/ARHGEF4/CFL2/FGF6/ARHGEF6/MYL2/MYLK3/MYL12A/ITGAE/PAK6/FGF1/PDGFB/ITGA7/ABI2/FGF9/CDC42/PIP5K1B/MYL5/PFN2/PIK3R2/ITGAD/CYFIP2/FGFR3	23
Beta Ureidopropionase Deficiency:SMPDB	Beta Ureidopropionase Deficiency:SMPDB	4/1082	23/12994	0.119326	0.119326	0.70869	NT5C2/UCKL1/GDA/TK1	4
ccr3 signaling in eosinophils:BioCarta	ccr3 signaling in eosinophils:BioCarta	4/1082	23/12994	0.119326	0.119326	0.70869	PLCB1/MYL2/GNAS/CCR3	4
Di-unsaturated fatty acid beta-oxidation:EHMN	Di-unsaturated fatty acid beta-oxidation:EHMN	4/1082	23/12994	0.119326	0.119326	0.70869	ACSL6/HADH/DBI/ACSL3	4
Dihydropyrimidinase Deficiency:SMPDB	Dihydropyrimidinase Deficiency:SMPDB	4/1082	23/12994	0.119326	0.119326	0.70869	NT5C2/UCKL1/GDA/TK1	4
GPCRs, Class B Secretin-like:Wikipathways	GPCRs, Class B Secretin-like:Wikipathways	4/1082	23/12994	0.119326	0.119326	0.70869	VIPR2/CRHR2/CRHR1/ADCYAP1R1	4
IL11:NetPath	IL11:NetPath	4/1082	23/12994	0.119326	0.119326	0.70869	IL11RA/JAK2/IKBKB/PIK3R2	4
MNGIE (Mitochondrial Neurogastrointestinal Encephalopathy):SMPDB	MNGIE (Mitochondrial Neurogastrointestinal Encephalopathy):SMPDB	4/1082	23/12994	0.119326	0.119326	0.70869	NT5C2/UCKL1/GDA/TK1	4
Nucleotide salvage:Reactome	Nucleotide salvage:Reactome	4/1082	23/12994	0.119326	0.119326	0.70869	AMPD1/UCKL1/ADA/TK1	4
PI-3K cascade:FGFR2:Reactome	PI-3K cascade:FGFR2:Reactome	4/1082	23/12994	0.119326	0.119326	0.70869	FGF6/FGF1/GAB1/FGF9	4
Proximal tubule bicarbonate reclamation - Homo sapiens (human):KEGG	Proximal tubule bicarbonate reclamation - Homo sapiens (human):KEGG	4/1082	23/12994	0.119326	0.119326	0.70869	ATP1B4/SLC4A4/SLC38A3/FXYD2	4
Pyrimidine Metabolism:SMPDB	Pyrimidine Metabolism:SMPDB	4/1082	23/12994	0.119326	0.119326	0.70869	NT5C2/UCKL1/GDA/TK1	4
RAF-independent MAPK1/3 activation:Reactome	RAF-independent MAPK1/3 activation:Reactome	4/1082	23/12994	0.119326	0.119326	0.70869	JAK2/DUSP10/DUSP8/DUSP16	4
UMP Synthase Deiciency (Orotic Aciduria):SMPDB	UMP Synthase Deiciency (Orotic Aciduria):SMPDB	4/1082	23/12994	0.119326	0.119326	0.70869	NT5C2/UCKL1/GDA/TK1	4
Netrin-1 signaling:Reactome	Netrin-1 signaling:Reactome	6/1082	41/12994	0.121944	0.121944	0.70869	ASB15/PRKCQ/NEO1/CDC42/DSCAML1/TRIO	6
phospholipases:HumanCyc	phospholipases:HumanCyc	6/1082	41/12994	0.121944	0.121944	0.70869	PLCB1/PLA2G4E/PLCD3/PLA2G4C/PLA2G4F/PLCH2	6
Regulation of lipid metabolism by Peroxisome proliferator-activated receptor alpha (PPARalpha):Wikipathways	Regulation of lipid metabolism by Peroxisome proliferator-activated receptor alpha (PPARalpha):Wikipathways	6/1082	41/12994	0.121944	0.121944	0.70869	ABCB4/CD36/FDFT1/FHL2/G0S2/CYP1A1	6
RUNX2 regulates bone development:Reactome	RUNX2 regulates bone development:Reactome	5/1082	32/12994	0.122901	0.122901	0.70869	AR/HES1/YAP1/MAF/HEY2	5
Thiopurine Pathway, Pharmacokinetics/Pharmacodynamics:PharmGKB	Thiopurine Pathway, Pharmacokinetics/Pharmacodynamics:PharmGKB	5/1082	32/12994	0.122901	0.122901	0.70869	SLC29A1/MTHFR/SHMT1/ADA/GSTM1	5
Valine Leucine Isoleucine degradation:INOH	Valine Leucine Isoleucine degradation:INOH	5/1082	32/12994	0.122901	0.122901	0.70869	HADH/ALDH1A1/ALDH1B1/OXCT1/ACAD11	5
RIG-I-like Receptor Signaling:Wikipathways	RIG-I-like Receptor Signaling:Wikipathways	8/1082	60/12994	0.123236	0.123236	0.70869	MAPK10/CXCL10/DDX58/SIKE1/IKBKB/MAP3K1/CXCL8/TNF	8
Biogenic Amine Synthesis:Wikipathways	Biogenic Amine Synthesis:Wikipathways	3/1082	15/12994	0.12356	0.12356	0.70869	ACHE/DDC/DBH	3
BMP2 signaling TAK1:INOH	BMP2 signaling TAK1:INOH	3/1082	15/12994	0.12356	0.12356	0.70869	BMPR1A/MAP2K3/BMPR1B	3
Constitutive Signaling by NOTCH1 HD Domain Mutants:Reactome	Constitutive Signaling by NOTCH1 HD Domain Mutants:Reactome	3/1082	15/12994	0.12356	0.12356	0.70869	NEURL1/DLL4/DLL1	3
DCC mediated attractive signaling:Reactome	DCC mediated attractive signaling:Reactome	3/1082	15/12994	0.12356	0.12356	0.70869	ASB15/CDC42/TRIO	3
ErbB receptor signaling network:PID	ErbB receptor signaling network:PID	3/1082	15/12994	0.12356	0.12356	0.70869	ERBB2/ERBB4/HBEGF	3
ERBB2 Regulates Cell Motility:Reactome	ERBB2 Regulates Cell Motility:Reactome	3/1082	15/12994	0.12356	0.12356	0.70869	ERBB2/ERBB4/HBEGF	3
Glycosphingolipid biosynthesis - ganglio series - Homo sapiens (human):KEGG	Glycosphingolipid biosynthesis - ganglio series - Homo sapiens (human):KEGG	3/1082	15/12994	0.12356	0.12356	0.70869	ST8SIA5/B3GALT4/GLB1	3
IL-6-type cytokine receptor ligand interactions:Reactome	IL-6-type cytokine receptor ligand interactions:Reactome	3/1082	15/12994	0.12356	0.12356	0.70869	IL11RA/JAK2/CTF1	3
Interleukin-20 family signaling:Reactome	Interleukin-20 family signaling:Reactome	3/1082	15/12994	0.12356	0.12356	0.70869	IL20RA/IL10RB/IL22RA1	3
Methotrexate Pathway (Cancer Cell), Pharmacodynamics:PharmGKB	Methotrexate Pathway (Cancer Cell), Pharmacodynamics:PharmGKB	3/1082	15/12994	0.12356	0.12356	0.70869	MTHFR/SHMT1/ADA	3
Negative regulation of TCF-dependent signaling by WNT ligand antagonists:Reactome	Negative regulation of TCF-dependent signaling by WNT ligand antagonists:Reactome	3/1082	15/12994	0.12356	0.12356	0.70869	KREMEN1/WNT5A/WNT4	3
Phospholipase C-mediated cascade; FGFR4:Reactome	Phospholipase C-mediated cascade; FGFR4:Reactome	3/1082	15/12994	0.12356	0.12356	0.70869	FGF6/FGF1/FGF9	3
Quercetin and Nf-kB- AP-1 Induced Cell Apoptosis:Wikipathways	Quercetin and Nf-kB- AP-1 Induced Cell Apoptosis:Wikipathways	3/1082	15/12994	0.12356	0.12356	0.70869	ACOX2/IKBKB/JUN	3
Signaling by NOTCH1 HD Domain Mutants in Cancer:Reactome	Signaling by NOTCH1 HD Domain Mutants in Cancer:Reactome	3/1082	15/12994	0.12356	0.12356	0.70869	NEURL1/DLL4/DLL1	3
Protein digestion and absorption - Homo sapiens (human):KEGG	Protein digestion and absorption - Homo sapiens (human):KEGG	11/1082	90/12994	0.127051	0.127051	0.727127	ATP1B4/COL11A2/COL21A1/COL6A6/COL4A6/COL4A5/COL27A1/SLC8A3/FXYD2/COL5A3/CTRL	11
Insulin receptor signalling cascade:Reactome	Insulin receptor signalling cascade:Reactome	7/1082	51/12994	0.128448	0.128448	0.731267	FGF6/IRS1/FGF1/GAB1/FGF9/PIK3R2/FGFR3	7
Signaling by Type 1 Insulin-like Growth Factor 1 Receptor (IGF1R):Reactome	Signaling by Type 1 Insulin-like Growth Factor 1 Receptor (IGF1R):Reactome	7/1082	51/12994	0.128448	0.128448	0.731267	FGF6/IRS1/FGF1/GAB1/FGF9/PIK3R2/FGFR3	7
Dopaminergic synapse - Homo sapiens (human):KEGG	Dopaminergic synapse - Homo sapiens (human):KEGG	15/1082	131/12994	0.128608	0.128608	0.731267	PPP2R3A/PLCB1/CAMK2G/CAMK2A/GNAS/CAMK2B/MAPK10/GNG10/PPP2R3B/CALML6/DDC/CAMK2D/CREB3L1/DRD2/CALML3	15
Glycerolipid metabolism - Homo sapiens (human):KEGG	Glycerolipid metabolism - Homo sapiens (human):KEGG	8/1082	61/12994	0.132132	0.132132	0.746365	AKR1B1/MOGAT1/GK/PLPP1/ALDH1B1/DGKB/AGPAT5/DGKD	8
chrebp regulation by carbohydrates and camp:BioCarta	chrebp regulation by carbohydrates and camp:BioCarta	6/1082	42/12994	0.132861	0.132861	0.746365	GNAS/CCR3/ADCY1/PRKAA2/ADRB2/CCL4L2	6
TGF-Core:Signalink	TGF-Core:Signalink	6/1082	42/12994	0.132861	0.132861	0.746365	TGFB2/BMPR1A/SMAD7/BMPR1B/AMHR2/ACVR2B	6
Glioma - Homo sapiens (human):KEGG	Glioma - Homo sapiens (human):KEGG	9/1082	71/12994	0.13398	0.13398	0.746365	CAMK2G/CAMK2A/CAMK2B/PDGFB/CALML6/SHC3/CAMK2D/PIK3R2/CALML3	9
Glucocorticoid Receptor Pathway:Wikipathways	Glucocorticoid Receptor Pathway:Wikipathways	9/1082	71/12994	0.13398	0.13398	0.746365	B3GNT5/ENC1/PPP1R14C/PDE4B/BHLHE40/ADGRF4/SERTAD2/JUN/EDN2	9
Physiological and Pathological Hypertrophy of the Heart:Wikipathways	Physiological and Pathological Hypertrophy of the Heart:Wikipathways	4/1082	24/12994	0.134285	0.134285	0.746365	CTF1/MAP2K3/CAMK2D/JUN	4
Plexin-D1 Signaling:PID	Plexin-D1 Signaling:PID	4/1082	24/12994	0.134285	0.134285	0.746365	SEMA3C/IQSEC1/ITGA7/PIP5K1B	4
segmentation clock:BioCarta	segmentation clock:BioCarta	4/1082	24/12994	0.134285	0.134285	0.746365	HES1/DLL1/NKD2/HEY2	4
Synthesis of very long-chain fatty acyl-CoAs:Reactome	Synthesis of very long-chain fatty acyl-CoAs:Reactome	4/1082	24/12994	0.134285	0.134285	0.746365	TECRL/ACSL6/ACSL3/ELOVL2	4
Triacylglyceride Synthesis:Wikipathways	Triacylglyceride Synthesis:Wikipathways	4/1082	24/12994	0.134285	0.134285	0.746365	MOGAT1/GK/PLPP1/AGPAT5	4
Alpha 6 Beta 4 signaling pathway:Wikipathways	Alpha 6 Beta 4 signaling pathway:Wikipathways	5/1082	33/12994	0.135515	0.135515	0.746365	LAMB3/IRS1/GAB1/LAMB2/PIK3R2	5
bioactive peptide induced signaling pathway:BioCarta	bioactive peptide induced signaling pathway:BioCarta	5/1082	33/12994	0.135515	0.135515	0.746365	CAMK2G/CAMK2A/JAK2/CAMK2B/CAMK2D	5
Glucagon-type ligand receptors:Reactome	Glucagon-type ligand receptors:Reactome	5/1082	33/12994	0.135515	0.135515	0.746365	GNAS/VIPR2/GNG10/SCT/ADCYAP1R1	5
Resistin as a regulator of inflammation:Wikipathways	Resistin as a regulator of inflammation:Wikipathways	5/1082	33/12994	0.135515	0.135515	0.746365	PLCB1/PLCD3/IKBKB/CXCL8/TNF	5
Resolution of D-loop Structures through Holliday Junction Intermediates:Reactome	Resolution of D-loop Structures through Holliday Junction Intermediates:Reactome	5/1082	33/12994	0.135515	0.135515	0.746365	RMI2/GEN1/BARD1/RAD51AP1/XRCC2	5
Fatty acid metabolism:Reactome	Fatty acid metabolism:Reactome	20/1082	185/12994	0.137204	0.137204	0.752517	TECRL/CYP2J2/ACSL6/PECR/ACOT11/HADH/DBI/GSTM4/ACOX2/AMACR/PRKAA2/ACBD4/ACSL3/CBR1/ELOVL2/SETD4/ACAD11/DPEP2/THEM5/CYP1A1	20
Transcriptional misregulation in cancer - Homo sapiens (human):KEGG	Transcriptional misregulation in cancer - Homo sapiens (human):KEGG	20/1082	185/12994	0.137204	0.137204	0.752517	MEF2C/SLC45A3/MLLT3/CDKN2C/MLF1/EYA1/SIX1/BAIAP3/PROM1/REL/NTRK1/MAF/TSPAN7/MEIS1/HIST1H3H/LDB1/PER2/CXCL8/PAX3/ELANE	20
Toll-like Receptor Signaling Pathway:Wikipathways	Toll-like Receptor Signaling Pathway:Wikipathways	12/1082	102/12994	0.140501	0.140501	0.763546	MAPK10/MAP2K3/CXCL10/IKBKB/CXCL9/TICAM2/CXCL11/LBP/PIK3R2/CXCL8/JUN/TNF	12
T-Cell antigen Receptor (TCR) Signaling Pathway:Wikipathways	T-Cell antigen Receptor (TCR) Signaling Pathway:Wikipathways	11/1082	92/12994	0.141816	0.141816	0.763546	PRKCQ/REL/IKBKB/GATA3/CDC42/NFATC1/MALT1/CD3D/PIK3R2/JUN/SKAP1	11
Nuclear Receptors Meta-Pathway:Wikipathways	Nuclear Receptors Meta-Pathway:Wikipathways	32/1082	316/12994	0.143047	0.143047	0.763546	MGST3/ABCB4/PTPA/ESR1/TGFB2/DBI/GSTM4/HES1/GSTM2/SLC2A5/PDGFB/B3GNT5/SULT1A1/ENC1/PPP1R14C/PDE4B/BHLHE40/SMARCA1/NR0B2/SLC5A1/ADGRF4/DNAJB1/CBR1/SERTAD2/HBEGF/SLC39A13/TXNRD3/JUN/EDN2/TNF/CYP1A1/GSTM1	32
cadmium induces dna synthesis and proliferation in macrophages:BioCarta	cadmium induces dna synthesis and proliferation in macrophages:BioCarta	3/1082	16/12994	0.143137	0.143137	0.763546	PLCB1/JUN/TNF	3
Cellular response to heat stress:Wikipathways	Cellular response to heat stress:Wikipathways	3/1082	16/12994	0.143137	0.143137	0.763546	HSPB2/COL4A6/DNAJB1	3
Circadian rhythm pathway:PID	Circadian rhythm pathway:PID	3/1082	16/12994	0.143137	0.143137	0.763546	CRY2/BHLHE40/PER2	3
control of skeletal myogenesis by hdac and calcium/calmodulin-dependent kinase (camk):BioCarta	control of skeletal myogenesis by hdac and calcium/calmodulin-dependent kinase (camk):BioCarta	3/1082	16/12994	0.143137	0.143137	0.763546	MEF2C/CAMK2B/HDAC5	3
Glycosphingolipid biosynthesis - neolactoseries:EHMN	Glycosphingolipid biosynthesis - neolactoseries:EHMN	3/1082	16/12994	0.143137	0.143137	0.763546	ST3GAL6/FUT2/GCNT2	3
GRB2 events in ERBB2 signaling:Reactome	GRB2 events in ERBB2 signaling:Reactome	3/1082	16/12994	0.143137	0.143137	0.763546	ERBB2/ERBB4/HBEGF	3
LPA4-mediated signaling events:PID	LPA4-mediated signaling events:PID	3/1082	16/12994	0.143137	0.143137	0.763546	GNAS/ADCY1/ADCY2	3
Omega-3 fatty acid metabolism:EHMN	Omega-3 fatty acid metabolism:EHMN	3/1082	16/12994	0.143137	0.143137	0.763546	ACSL6/ACOX2/ACSL3	3
Phospholipase C-mediated cascade: FGFR1:Reactome	Phospholipase C-mediated cascade: FGFR1:Reactome	3/1082	16/12994	0.143137	0.143137	0.763546	FGF6/FGF1/FGF9	3
Regulation of TLR by endogenous ligand:Reactome	Regulation of TLR by endogenous ligand:Reactome	3/1082	16/12994	0.143137	0.143137	0.763546	CD36/S100A1/LBP	3
Platelet activation - Homo sapiens (human):KEGG	Platelet activation - Homo sapiens (human):KEGG	14/1082	123/12994	0.143276	0.143276	0.763546	PLCB1/P2RY1/ORAI1/GNAS/MYLK3/ADCY1/MYL12A/PRKG1/TLN2/PLA2G4E/PLA2G4C/ADCY2/PIK3R2/PLA2G4F	14
Fas Ligand (FasL) pathway and Stress induction of Heat Shock Proteins (HSP) regulation:Wikipathways	Fas Ligand (FasL) pathway and Stress induction of Heat Shock Proteins (HSP) regulation:Wikipathways	6/1082	43/12994	0.144224	0.144224	0.767047	ACTA1/BCL2/CASP9/MAP3K1/JUN/TNF	6
Toxoplasmosis - Homo sapiens (human):KEGG	Toxoplasmosis - Homo sapiens (human):KEGG	13/1082	113/12994	0.145634	0.145634	0.772986	LAMB3/TGFB2/JAK2/BCL2/MAPK10/CASP9/MAP2K3/LAMB2/IFNGR2/NOS2/IKBKB/IL10RB/TNF	13
Glucagon signaling pathway - Homo sapiens (human):KEGG	Glucagon signaling pathway - Homo sapiens (human):KEGG	12/1082	103/12994	0.147752	0.147752	0.78021	PLCB1/CAMK2G/CAMK2A/PYGM/GNAS/CAMK2B/PRKAA2/ADCY2/CALML6/CAMK2D/CREB3L1/CALML3	12
Leukotriene metabolism:EHMN	Leukotriene metabolism:EHMN	12/1082	103/12994	0.147752	0.147752	0.78021	MGST3/CYP2J2/ACSL6/HADH/ACOX2/CYP4X1/NUP210/ALDH1B1/ACSL3/CBR1/SETD4/CYP1A1	12
Synthesis of bile acids and bile salts:Reactome	Synthesis of bile acids and bile salts:Reactome	5/1082	34/12994	0.148677	0.148677	0.78021	ACOX2/AMACR/CYP39A1/OSBPL7/CYP46A1	5
keratinocyte differentiation:BioCarta	keratinocyte differentiation:BioCarta	7/1082	53/12994	0.148793	0.148793	0.78021	PRKCQ/BCL2/MAP2K3/IKBKB/MAP3K1/JUN/TNF	7
Integrin:INOH	Integrin:INOH	14/1082	124/12994	0.149919	0.149919	0.78021	ITGB6/LAMB3/ARHGEF6/COL11A2/ITGAE/DOCK4/TLN2/GPC4/ITGA7/COL4A6/CDC42/SHC3/COL4A5/ITGAD	14
Downstream signaling of activated FGFR3:Reactome	Downstream signaling of activated FGFR3:Reactome	4/1082	25/12994	0.149959	0.149959	0.78021	FGF1/GAB1/FGF9/FGFR3	4
Saturated fatty acids beta-oxidation:EHMN	Saturated fatty acids beta-oxidation:EHMN	4/1082	25/12994	0.149959	0.149959	0.78021	PECR/HADH/DBI/ACOX2	4
Signal Transduction of S1P Receptor:Wikipathways	Signal Transduction of S1P Receptor:Wikipathways	4/1082	25/12994	0.149959	0.149959	0.78021	PLCB1/PIK3C2B/ASAH1/MAPK4	4
stathmin and breast cancer resistance to antimicrotubule agents:BioCarta	stathmin and breast cancer resistance to antimicrotubule agents:BioCarta	4/1082	25/12994	0.149959	0.149959	0.78021	CAMK2G/CAMK2A/CAMK2B/CAMK2D	4
Statin Pathway, Pharmacodynamics:PharmGKB	Statin Pathway, Pharmacodynamics:PharmGKB	4/1082	25/12994	0.149959	0.149959	0.78021	FDFT1/MTTP/SCARB1/APOC2	4
Pathways Affected in Adenoid Cystic Carcinoma:Wikipathways	Pathways Affected in Adenoid Cystic Carcinoma:Wikipathways	8/1082	63/12994	0.150872	0.150872	0.783411	SMARCA2/MAGI1/FBXW7/NFIB/ERBB2/MYBL1/MAGI2/UHRF1	8
Interleukin-11 Signaling Pathway:Wikipathways	Interleukin-11 Signaling Pathway:Wikipathways	6/1082	44/12994	0.156014	0.156014	0.806928	PTPA/IL11RA/JAK2/BCL2/IKBKB/PIK3R2	6
WNT-Core:Signalink	WNT-Core:Signalink	6/1082	44/12994	0.156014	0.156014	0.806928	WNT5A/FZD7/WNT4/FRAT1/JUN/FZD3	6
Tuberculosis - Homo sapiens (human):KEGG	Tuberculosis - Homo sapiens (human):KEGG	19/1082	178/12994	0.157114	0.157114	0.811024	CAMK2G/CAMK2A/TGFB2/JAK2/BCL2/CAMK2B/MAPK10/CASP9/IFNGR2/NOS2/CALML6/RFXAP/MALT1/CAMK2D/IL10RB/LBP/CAMP/TNF/CALML3	19
PI Metabolism:Reactome	PI Metabolism:Reactome	10/1082	84/12994	0.159264	0.159264	0.817519	INPP5J/PIK3C2B/MTMR3/MTMR2/GDPD1/PIP5K1B/INPP4B/MTMR8/PIK3R2/GDPD5	10
Signaling by WNT:Reactome	Signaling by WNT:Reactome	28/1082	276/12994	0.159529	0.159529	0.817519	PLCB1/CAMK2A/TNKS2/RSPO3/CTNNBIP1/KREMEN1/PRKG1/WNT5A/FZD7/WNT11/SOX9/DAAM1/GNG10/VANGL2/WNT4/PIP5K1B/NFATC1/HIST3H2BB/HIST1H3H/FRAT1/CXXC4/RSPO4/SOX7/BCL9/HECW1/LGR5/SOX3/FZD3	28
Lung fibrosis:Wikipathways	Lung fibrosis:Wikipathways	8/1082	64/12994	0.160697	0.160697	0.817519	CCR3/FGF1/PDGFB/SMAD7/CXCL2/CXCL8/GREM1/TNF	8
Semaphorin interactions:Reactome	Semaphorin interactions:Reactome	8/1082	64/12994	0.160697	0.160697	0.817519	SEMA6D/PLXNC1/PLXNA4/DPYSL3/ERBB2/DPYSL5/SEMA7A/DPYSL4	8
Histidine metabolism:EHMN	Histidine metabolism:EHMN	5/1082	35/12994	0.162354	0.162354	0.817519	SLC38A3/SLC1A2/SLC1A4/ALDH1B1/SLC1A3	5
Photodynamic therapy-induced NF-kB survival signaling:Wikipathways	Photodynamic therapy-induced NF-kB survival signaling:Wikipathways	5/1082	35/12994	0.162354	0.162354	0.817519	REL/IKBKB/CXCL2/CXCL8/TNF	5
Resolution of D-Loop Structures:Reactome	Resolution of D-Loop Structures:Reactome	5/1082	35/12994	0.162354	0.162354	0.817519	RMI2/GEN1/BARD1/RAD51AP1/XRCC2	5
toll-like receptor pathway:BioCarta	toll-like receptor pathway:BioCarta	5/1082	35/12994	0.162354	0.162354	0.817519	MAP2K3/IKBKB/EIF2AK2/MAP3K1/JUN	5
EGF-Core:Signalink	EGF-Core:Signalink	12/1082	105/12994	0.162829	0.162829	0.817519	MEF2C/IRS1/MAPK10/MAP2K3/ERBB2/MAP3K13/CDC42/ERBB4/SHC3/HBEGF/MAP3K1/JUN	12
Activated point mutants of FGFR2:Reactome	Activated point mutants of FGFR2:Reactome	3/1082	17/12994	0.163651	0.163651	0.817519	FGF6/FGF1/FGF9	3
Canonical and Non-Canonical TGF-B signaling:Wikipathways	Canonical and Non-Canonical TGF-B signaling:Wikipathways	3/1082	17/12994	0.163651	0.163651	0.817519	BMPR1A/LOXL1/GREM1	3
Cyclophosphamide Pathway, Pharmacodynamics:PharmGKB	Cyclophosphamide Pathway, Pharmacodynamics:PharmGKB	3/1082	17/12994	0.163651	0.163651	0.817519	AKR1B1/ALDH1A1/MGMT	3
FGFR2 mutant receptor activation:Reactome	FGFR2 mutant receptor activation:Reactome	3/1082	17/12994	0.163651	0.163651	0.817519	FGF6/FGF1/FGF9	3
Mitochondrial LC-Fatty Acid Beta-Oxidation:Wikipathways	Mitochondrial LC-Fatty Acid Beta-Oxidation:Wikipathways	3/1082	17/12994	0.163651	0.163651	0.817519	PECR/HADH/ACSL3	3
NOTCH1 regulation of human endothelial cell calcification:Wikipathways	NOTCH1 regulation of human endothelial cell calcification:Wikipathways	3/1082	17/12994	0.163651	0.163651	0.817519	DLL4/DLL1/FGFR3	3
PKA activation in glucagon signalling:Reactome	PKA activation in glucagon signalling:Reactome	3/1082	17/12994	0.163651	0.163651	0.817519	GNAS/ADCY1/ADCY2	3
superpathway of pyrimidine deoxyribonucleoside salvage:HumanCyc	superpathway of pyrimidine deoxyribonucleoside salvage:HumanCyc	3/1082	17/12994	0.163651	0.163651	0.817519	NME4/DTYMK/TK1	3
G alpha (i) signalling events:Reactome	G alpha (i) signalling events:Reactome	39/1082	399/12994	0.165261	0.165261	0.823998	PLCB1/APLN/CX3CR1/GNAS/PRKCQ/CCR3/BCO2/ADCY1/GPC4/APOM/CXCL10/ADCY2/GNG10/CNGA1/PDE4B/RLBP1/PDE4C/NMT2/CXCL9/CYP4V2/CXCL11/CCR10/CXCL2/RDH5/RGS14/RGS11/CXCL3/CXCL8/RGS9/NPY5R/RGS5/TAS2R20/GALR3/DRD2/TAS2R14/CXCL1/TAS2R10/APOC2/CCL4L2	39
links between pyk2 and map kinases:BioCarta	links between pyk2 and map kinases:BioCarta	4/1082	26/12994	0.16629	0.16629	0.826	CAMK2B/MAP2K3/MAP3K1/JUN	4
RXR and RAR heterodimerization with other nuclear receptor:PID	RXR and RAR heterodimerization with other nuclear receptor:PID	4/1082	26/12994	0.16629	0.16629	0.826	BCL2/RARB/NR4A1/TNF	4
Insulin signaling pathway - Homo sapiens (human):KEGG	Insulin signaling pathway - Homo sapiens (human):KEGG	15/1082	137/12994	0.16686	0.16686	0.82727	PPP1R3A/PYGM/FBP2/PPP1R3B/PPP1R3C/IRS1/MAPK10/PRKAA2/FLOT1/CALML6/IKBKB/SHC3/PIK3R2/FLOT2/CALML3	15
activation of csk by camp-dependent protein kinase inhibits signaling through the t cell receptor:BioCarta	activation of csk by camp-dependent protein kinase inhibits signaling through the t cell receptor:BioCarta	6/1082	45/12994	0.16821	0.16821	0.832395	GNAS/CCR3/ADCY1/CD3D/ADRB2/CCL4L2	6
Alcoholism - Homo sapiens (human):KEGG	Alcoholism - Homo sapiens (human):KEGG	19/1082	180/12994	0.168815	0.168815	0.833824	PKIA/HDAC9/GNAS/HDAC11/SLC29A1/BDNF/GNG10/CALML6/FOSB/HIST3H2BB/SHC3/DDC/HDAC5/HIST1H3H/CREB3L1/DRD2/CAMKK1/ADORA2B/CALML3	19
Arginine Proline metabolism:INOH	Arginine Proline metabolism:INOH	7/1082	55/12994	0.170545	0.170545	0.838158	GAMT/ALDH1A1/SMS/NOS2/GATM/ALDH1B1/P4HA2	7
IL-1 signaling pathway:Wikipathways	IL-1 signaling pathway:Wikipathways	7/1082	55/12994	0.170545	0.170545	0.838158	HSPB2/MAP2K3/REL/IKBKB/PIK3R2/MAP3K1/JUN	7
Parathyroid hormone synthesis, secretion and action - Homo sapiens (human):KEGG	Parathyroid hormone synthesis, secretion and action - Homo sapiens (human):KEGG	12/1082	106/12994	0.170648	0.170648	0.838158	PLCB1/MEF2C/GNAS/BCL2/ADCY1/ADCY2/PDE4B/PDE4C/GATA3/NR4A2/HBEGF/CREB3L1	12
Pancreatic secretion - Homo sapiens (human):KEGG	Pancreatic secretion - Homo sapiens (human):KEGG	11/1082	96/12994	0.1739	0.1739	0.85254	ATP2B2/PLCB1/ATP1B4/SLC4A4/CD38/GNAS/ADCY1/ADCY2/SLC12A2/FXYD2/CTRL	11
Glycogen Synthesis and Degradation:Wikipathways	Glycogen Synthesis and Degradation:Wikipathways	5/1082	36/12994	0.176512	0.176512	0.862134	PPP2R3A/AGL/PTPA/PYGM/PPP2R3B	5
rac1 cell motility signaling pathway:BioCarta	rac1 cell motility signaling pathway:BioCarta	5/1082	36/12994	0.176512	0.176512	0.862134	MYL2/CADM1/TRIO/ARAP1/MAP3K1	5
PIP3 activates AKT signaling:Reactome	PIP3 activates AKT signaling:Reactome	22/1082	214/12994	0.177596	0.177596	0.865822	FGF6/ESR1/TNKS2/IRS1/CASP9/FGF1/GAB1/TNRC6C/PDGFB/FRK/FGF9/NR4A1/ERBB2/ERBB4/PIP5K1B/CBX8/IER3/HBEGF/HDAC5/PIK3R2/JUN/FGFR3	22
Focal Adhesion-PI3K-Akt-mTOR-signaling pathway:Wikipathways	Focal Adhesion-PI3K-Akt-mTOR-signaling pathway:Wikipathways	30/1082	302/12994	0.178141	0.178141	0.866875	PPP2R3A/ITGB6/LAMB3/VEGFB/FGF6/PFKFB4/JAK2/PIK3C2B/COL11A2/ANGPT1/ITGAE/IRS1/CASP9/FGF1/PRKAA2/LAMB2/PDGFB/ITGA7/GNG10/NOS2/FGF9/VTN/COL4A6/IKBKB/FGF12/PIK3R2/ITGAD/COL5A3/CREB3L1/FGFR3	30
Pertussis - Homo sapiens (human):KEGG	Pertussis - Homo sapiens (human):KEGG	9/1082	76/12994	0.179388	0.179388	0.871108	CFL2/MAPK10/NOS2/CALML6/TICAM2/CXCL8/JUN/TNF/CALML3	9
Regulation of RhoA activity:PID	Regulation of RhoA activity:PID	6/1082	46/12994	0.18079	0.18079	0.871108	NGEF/OPHN1/TRIO/FARP1/ARAP1/ARHGDIG	6
Type II diabetes mellitus - Homo sapiens (human):KEGG	Type II diabetes mellitus - Homo sapiens (human):KEGG	6/1082	46/12994	0.18079	0.18079	0.871108	IRS1/MAPK10/IKBKB/PIK3R2/ABCC8/TNF	6
Beta1 integrin cell surface interactions:PID	Beta1 integrin cell surface interactions:PID	8/1082	66/12994	0.181207	0.181207	0.871108	LAMB3/COL11A2/LAMB2/ITGA7/VTN/COL4A6/COL4A5/IGSF8	8
corticosteroids and cardioprotection:BioCarta	corticosteroids and cardioprotection:BioCarta	4/1082	27/12994	0.183217	0.183217	0.871108	GNAS/CAMK2B/ADRB2/CCL4L2	4
D-<i>myo</i>-inositol (1,4,5)-trisphosphate biosynthesis:HumanCyc	D-<i>myo</i>-inositol (1,4,5)-trisphosphate biosynthesis:HumanCyc	4/1082	27/12994	0.183217	0.183217	0.871108	PLCB1/PLCD3/PIP5K1B/PLCH2	4
Downstream signaling of activated FGFR4:Reactome	Downstream signaling of activated FGFR4:Reactome	4/1082	27/12994	0.183217	0.183217	0.871108	FGF6/FGF1/GAB1/FGF9	4
Resolution of D-loop Structures through Synthesis-Dependent Strand Annealing (SDSA):Reactome	Resolution of D-loop Structures through Synthesis-Dependent Strand Annealing (SDSA):Reactome	4/1082	27/12994	0.183217	0.183217	0.871108	RMI2/BARD1/RAD51AP1/XRCC2	4
Signaling by FGFR2 in disease:Reactome	Signaling by FGFR2 in disease:Reactome	4/1082	27/12994	0.183217	0.183217	0.871108	FGF6/FGF1/GAB1/FGF9	4
Synthesis of IP3 and IP4 in the cytosol:Reactome	Synthesis of IP3 and IP4 in the cytosol:Reactome	4/1082	27/12994	0.183217	0.183217	0.871108	PLCB1/INPP5J/PLCD3/PLCH2	4
Activation of NF-kappaB in B cells:Reactome	Activation of NF-kappaB in B cells:Reactome	3/1082	18/12994	0.184967	0.184967	0.871108	REL/IKBKB/MALT1	3
Estrogen metabolism:Wikipathways	Estrogen metabolism:Wikipathways	3/1082	18/12994	0.184967	0.184967	0.871108	SULT1A1/CYP1A1/GSTM1	3
mets affect on macrophage differentiation:BioCarta	mets affect on macrophage differentiation:BioCarta	3/1082	18/12994	0.184967	0.184967	0.871108	RBL1/HDAC5/JUN	3
miR-509-3p alteration of YAP1-ECM axis:Wikipathways	miR-509-3p alteration of YAP1-ECM axis:Wikipathways	3/1082	18/12994	0.184967	0.184967	0.871108	TEAD1/YAP1/TEAD3	3
oxidative stress induced gene expression via nrf2:BioCarta	oxidative stress induced gene expression via nrf2:BioCarta	3/1082	18/12994	0.184967	0.184967	0.871108	CRYZ/FXYD2/JUN	3
Phospholipase C-mediated cascade; FGFR2:Reactome	Phospholipase C-mediated cascade; FGFR2:Reactome	3/1082	18/12994	0.184967	0.184967	0.871108	FGF6/FGF1/FGF9	3
Propanoate metabolism:EHMN	Propanoate metabolism:EHMN	3/1082	18/12994	0.184967	0.184967	0.871108	HIBCH/DBI/ALDH1B1	3
SHC-mediated cascade:FGFR3:Reactome	SHC-mediated cascade:FGFR3:Reactome	3/1082	18/12994	0.184967	0.184967	0.871108	FGF1/FGF9/FGFR3	3
Phospholipid metabolism:Reactome	Phospholipid metabolism:Reactome	22/1082	216/12994	0.189035	0.189035	0.884935	HRASLS/INPP5J/PIK3C2B/ACHE/MTMR3/PLBD1/PLA2G4E/DDHD2/PLA2G4C/PHOSPHO1/MTMR2/GDPD1/PITPNM2/PIP5K1B/AGPAT5/INPP4B/MTMR8/PIK3R2/PITPNM3/PLA2G4F/RARRES3/GDPD5	22
IL23-mediated signaling events:PID	IL23-mediated signaling events:PID	5/1082	37/12994	0.191116	0.191116	0.884935	JAK2/NOS2/CXCL9/TNF/CXCL1	5
RHO GTPases Activate WASPs and WAVEs:Reactome	RHO GTPases Activate WASPs and WAVEs:Reactome	5/1082	37/12994	0.191116	0.191116	0.884935	ASB15/ABI2/WIPF3/CDC42/CYFIP2	5
TGF_beta_Receptor:NetPath	TGF_beta_Receptor:NetPath	18/1082	173/12994	0.192647	0.192647	0.884935	XPO4/MEF2C/RBL1/ESR1/TGFB2/AR/PJA1/SOX9/MAP2K3/ZFYVE16/ANAPC5/SMAD7/FOSB/OLIG1/PIK3R2/JUN/TP73/SPTBN1	18
Relaxin signaling pathway - Homo sapiens (human):KEGG	Relaxin signaling pathway - Homo sapiens (human):KEGG	14/1082	130/12994	0.193086	0.193086	0.884935	PLCB1/VEGFB/GNAS/ADCY1/MAPK10/ADCY2/GNG10/NOS2/COL4A6/SHC3/COL4A5/PIK3R2/JUN/CREB3L1	14
Extracellular matrix organization:Reactome	Extracellular matrix organization:Reactome	29/1082	294/12994	0.193211	0.193211	0.884935	ITGB6/CAPN3/ADAM19/LAMB3/COLGALT2/TGFB2/COL11A2/TLL2/ITGAE/DST/COL21A1/LAMB2/PDGFB/EFEMP2/ITGA7/FBN3/LTBP3/CEACAM1/COL6A6/VTN/COL4A6/KLKB1/COL4A5/LOXL1/COL27A1/ITGAD/COL5A3/P4HA2/ELANE	29
Vitamin D Receptor Pathway:Wikipathways	Vitamin D Receptor Pathway:Wikipathways	19/1082	184/12994	0.193547	0.193547	0.884935	TRAK1/TGFB2/PRKCQ/DUSP10/CDKN2C/SATB1/LRRC25/G0S2/IGFBP5/IGSF9B/CEACAM1/ADRB2/SOSTDC1/CAMP/KRTAP5-1/CST6/TRPV6/CLDN2/CYP1A1	19
mapkinase signaling pathway:BioCarta	mapkinase signaling pathway:BioCarta	7/1082	57/12994	0.193585	0.193585	0.884935	MEF2C/MAPK10/MAP2K3/MAP3K13/IKBKB/MAP3K1/JUN	7
Ether lipid metabolism - Homo sapiens (human):KEGG	Ether lipid metabolism - Homo sapiens (human):KEGG	6/1082	47/12994	0.193732	0.193732	0.884935	PLA2G4E/PLA2G4C/GDPD1/PLPP1/PAFAH1B3/PLA2G4F	6
Heart Development:Wikipathways	Heart Development:Wikipathways	6/1082	47/12994	0.193732	0.193732	0.884935	MEF2C/VEGFB/BMPR1A/BHLHE40/NFATC1/HEY2	6
Signaling by FGFR in disease:Reactome	Signaling by FGFR in disease:Reactome	6/1082	47/12994	0.193732	0.193732	0.884935	FGF6/LRRFIP1/FGF1/GAB1/FGF9/FGFR3	6
Human papillomavirus infection - Homo sapiens (human):KEGG	Human papillomavirus infection - Homo sapiens (human):KEGG	33/1082	339/12994	0.19528	0.19528	0.884935	PPP2R3A/ITGB6/RBL1/LAMB3/HDAC9/GNAS/MAGI1/ATP6V0E2/PATJ/HDAC11/WNT5A/HES1/FZD7/WNT11/LAMB2/ITGA7/LLGL1/PPP2R3B/COL6A6/VTN/COL4A6/IKBKB/CDC42/WNT4/COL4A5/EIF2AK2/HDAC5/PIK3R2/HES5/HEY2/CREB3L1/TNF/FZD3	33
Protein-protein interactions at synapses:Reactome	Protein-protein interactions at synapses:Reactome	10/1082	88/12994	0.195331	0.195331	0.884935	APBA1/PDLIM5/HOMER2/LRRTM4/LIN7B/PPFIBP1/FLOT1/PPFIA4/FLOT2/SYT7	10
acetone degradation I (to methylglyoxal):HumanCyc	acetone degradation I (to methylglyoxal):HumanCyc	2/1082	10/12994	0.199999	0.199999	0.884935	AKR1B1/CYP4X1	2
Activation of the AP-1 family of transcription factors:Reactome	Activation of the AP-1 family of transcription factors:Reactome	2/1082	10/12994	0.199999	0.199999	0.884935	MAPK10/JUN	2
Adenylate cyclase activating pathway:Reactome	Adenylate cyclase activating pathway:Reactome	2/1082	10/12994	0.199999	0.199999	0.884935	ADCY1/ADCY2	2
Bicarbonate transporters:Reactome	Bicarbonate transporters:Reactome	2/1082	10/12994	0.199999	0.199999	0.884935	SLC4A4/SLC4A7	2
Chylomicron assembly:Reactome	Chylomicron assembly:Reactome	2/1082	10/12994	0.199999	0.199999	0.884935	MTTP/APOC2	2
Crosslinking of collagen fibrils:Reactome	Crosslinking of collagen fibrils:Reactome	2/1082	10/12994	0.199999	0.199999	0.884935	TLL2/LOXL1	2
EV release from cardiac cells and their functional effects:Wikipathways	EV release from cardiac cells and their functional effects:Wikipathways	2/1082	10/12994	0.199999	0.199999	0.884935	ERBB4/TNF	2
Gemcitabine Pathway, Pharmacodynamics:PharmGKB	Gemcitabine Pathway, Pharmacodynamics:PharmGKB	2/1082	10/12994	0.199999	0.199999	0.884935	SLC28A1/SLC29A1	2
HDL remodeling:Reactome	HDL remodeling:Reactome	2/1082	10/12994	0.199999	0.199999	0.884935	CETP/APOC2	2
Intracellular Signalling Through FSH Receptor and Follicle Stimulating Hormone:SMPDB	Intracellular Signalling Through FSH Receptor and Follicle Stimulating Hormone:SMPDB	2/1082	10/12994	0.199999	0.199999	0.884935	GNAS/ADCY2	2
Intracellular Signalling Through LHCGR Receptor and Luteinizing Hormone/Choriogonadotropin:SMPDB	Intracellular Signalling Through LHCGR Receptor and Luteinizing Hormone/Choriogonadotropin:SMPDB	2/1082	10/12994	0.199999	0.199999	0.884935	GNAS/ADCY2	2
Nef mediated downregulation of MHC class I complex cell surface expression:Reactome	Nef mediated downregulation of MHC class I complex cell surface expression:Reactome	2/1082	10/12994	0.199999	0.199999	0.884935	AP1S2/PACS1	2
PI3K events in ERBB4 signaling:Reactome	PI3K events in ERBB4 signaling:Reactome	2/1082	10/12994	0.199999	0.199999	0.884935	ERBB4/HBEGF	2
regulation of spermatogenesis by crem:BioCarta	regulation of spermatogenesis by crem:BioCarta	2/1082	10/12994	0.199999	0.199999	0.884935	GNAS/ADCY1	2
Signaling by FGFR3 fusions in cancer:Reactome	Signaling by FGFR3 fusions in cancer:Reactome	2/1082	10/12994	0.199999	0.199999	0.884935	GAB1/FGFR3	2
Tamoxifen Action Pathway:SMPDB	Tamoxifen Action Pathway:SMPDB	2/1082	10/12994	0.199999	0.199999	0.884935	ESR1/SULT1A1	2
Tamoxifen Metabolism Pathway:SMPDB	Tamoxifen Metabolism Pathway:SMPDB	2/1082	10/12994	0.199999	0.199999	0.884935	ESR1/SULT1A1	2
Choline metabolism in cancer - Homo sapiens (human):KEGG	Choline metabolism in cancer - Homo sapiens (human):KEGG	11/1082	99/12994	0.200041	0.200041	0.884935	MAPK10/PLA2G4E/PLA2G4C/PDGFB/PIP5K1B/PLPP1/DGKB/DGKD/PIK3R2/PLA2G4F/JUN	11
Progesterone-mediated oocyte maturation - Homo sapiens (human):KEGG	Progesterone-mediated oocyte maturation - Homo sapiens (human):KEGG	11/1082	99/12994	0.200041	0.200041	0.884935	ADCY1/CPEB3/MAPK10/ANAPC5/ADCY2/MAD2L1/PIK3R2/RPS6KA2/PKMYT1/SPDYE2/SPDYE1	11
Acyl chain remodelling of PC:Reactome	Acyl chain remodelling of PC:Reactome	4/1082	28/12994	0.200676	0.200676	0.884935	PLBD1/PLA2G4E/PLA2G4C/PLA2G4F	4
Cytokines and Inflammatory Response:Wikipathways	Cytokines and Inflammatory Response:Wikipathways	4/1082	28/12994	0.200676	0.200676	0.884935	CXCL2/IL15/TNF/CXCL1	4
Hippo signaling pathway - multiple species - Homo sapiens (human):KEGG	Hippo signaling pathway - multiple species - Homo sapiens (human):KEGG	4/1082	28/12994	0.200676	0.200676	0.884935	TEAD1/YAP1/TEAD3/FRMD1	4
Phototransduction - Homo sapiens (human):KEGG	Phototransduction - Homo sapiens (human):KEGG	4/1082	28/12994	0.200676	0.200676	0.884935	CNGA1/CALML6/RGS9/CALML3	4
Regulation of RUNX2 expression and activity:Reactome	Regulation of RUNX2 expression and activity:Reactome	4/1082	28/12994	0.200676	0.200676	0.884935	ESR1/FBXW7/PPARGC1B/HIVEP3	4
role of erbb2 in signal transduction and oncology:BioCarta	role of erbb2 in signal transduction and oncology:BioCarta	4/1082	28/12994	0.200676	0.200676	0.884935	ESR1/JAK2/ERBB2/ERBB4	4
AMP-activated Protein Kinase (AMPK) Signaling:Wikipathways	AMP-activated Protein Kinase (AMPK) Signaling:Wikipathways	8/1082	68/12994	0.202786	0.202786	0.889043	PLCB1/SLC2A4RG/ADIPOR1/PPARGC1B/PRKAA2/PIK3R2/CAMKK1/INS-IGF2	8
Epithelial cell signaling in Helicobacter pylori infection - Homo sapiens (human):KEGG	Epithelial cell signaling in Helicobacter pylori infection - Homo sapiens (human):KEGG	8/1082	68/12994	0.202786	0.202786	0.889043	ATP6V0E2/MAPK10/IKBKB/CDC42/HBEGF/CXCL8/JUN/CXCL1	8
Sterol Regulatory Element-Binding Proteins (SREBP) signalling:Wikipathways	Sterol Regulatory Element-Binding Proteins (SREBP) signalling:Wikipathways	8/1082	68/12994	0.202786	0.202786	0.889043	DBI/FDFT1/PPARGC1B/SEC31B/PRKAA2/MVD/CAMP/SCARB1	8
TNF signaling pathway - Homo sapiens (human):KEGG	TNF signaling pathway - Homo sapiens (human):KEGG	12/1082	110/12994	0.203684	0.203684	0.889043	MAPK10/MAP2K3/CXCL10/IKBKB/CXCL2/IL15/PIK3R2/CXCL3/JUN/CREB3L1/TNF/CXCL1	12
Signaling by NTRKs:Reactome	Signaling by NTRKs:Reactome	10/1082	89/12994	0.204867	0.204867	0.889043	MEF2C/IRS1/NTF4/BDNF/NTRK1/SHC3/PIK3R2/RPS6KA2/ADCYAP1R1/SH3GL2	10
Interleukin-10 signaling:Wikipathways	Interleukin-10 signaling:Wikipathways	5/1082	38/12994	0.206129	0.206129	0.889043	CXCL10/CXCL2/CXCL8/TNF/CXCL1	5
Mitochondrial Fatty Acid Beta-Oxidation:Reactome	Mitochondrial Fatty Acid Beta-Oxidation:Reactome	5/1082	38/12994	0.206129	0.206129	0.889043	ACOT11/HADH/DBI/ACAD11/THEM5	5
Signaling by FGFR1 in disease:Reactome	Signaling by FGFR1 in disease:Reactome	5/1082	38/12994	0.206129	0.206129	0.889043	FGF6/LRRFIP1/FGF1/GAB1/FGF9	5
Apoptosis Modulation by HSP70:Wikipathways	Apoptosis Modulation by HSP70:Wikipathways	3/1082	19/12994	0.206953	0.206953	0.889043	MAPK10/CASP9/MAP3K1	3
Ephrin signaling:Reactome	Ephrin signaling:Reactome	3/1082	19/12994	0.206953	0.206953	0.889043	MYL12A/EFNB2/EFNB3	3
fatty acid &beta;-oxidation:HumanCyc	fatty acid &beta;-oxidation:HumanCyc	3/1082	19/12994	0.206953	0.206953	0.889043	ACSL6/HADH/ACSL3	3
Phase 4 - resting membrane potential:Reactome	Phase 4 - resting membrane potential:Reactome	3/1082	19/12994	0.206953	0.206953	0.889043	KCNK7/KCNJ2/KCNK9	3
prion pathway:BioCarta	prion pathway:BioCarta	3/1082	19/12994	0.206953	0.206953	0.889043	LAMB3/BCL2/LAMB2	3
role of mal in rho-mediated activation of srf:BioCarta	role of mal in rho-mediated activation of srf:BioCarta	3/1082	19/12994	0.206953	0.206953	0.889043	ACTA1/CDC42/MAP3K1	3
Differentiation Pathway:Wikipathways	Differentiation Pathway:Wikipathways	6/1082	48/12994	0.207011	0.207011	0.889043	WNT5A/NTF4/FGF1/PDGFB/TF/NOG	6
Nicotine Pathway (Dopaminergic Neuron), Pharmacodynamics:PharmGKB	Nicotine Pathway (Dopaminergic Neuron), Pharmacodynamics:PharmGKB	6/1082	48/12994	0.207011	0.207011	0.889043	ADCY2/DDC/KCNK9/STX7/VAMP1/DRD2	6
PI3K-Akt signaling pathway - Homo sapiens (human):KEGG	PI3K-Akt signaling pathway - Homo sapiens (human):KEGG	34/1082	353/12994	0.208565	0.208565	0.89426	PPP2R3A/ITGB6/LAMB3/VEGFB/FGF6/JAK2/MAGI1/BCL2/ANGPT1/IRS1/NTF4/CASP9/FGF1/PRKAA2/BDNF/LAMB2/PDGFB/ITGA7/GNG10/PPP2R3B/FGF9/NTRK1/NR4A1/COL6A6/VTN/ERBB2/COL4A6/IKBKB/ERBB4/COL4A5/MAGI2/PIK3R2/CREB3L1/FGFR3	34
HIF-1 signaling pathway - Homo sapiens (human):KEGG	HIF-1 signaling pathway - Homo sapiens (human):KEGG	11/1082	100/12994	0.209119	0.209119	0.895177	CAMK2G/CAMK2A/BCL2/ANGPT1/CAMK2B/IFNGR2/NOS2/ERBB2/CAMK2D/PIK3R2/TF	11
p73 transcription factor network:PID	p73 transcription factor network:PID	9/1082	79/12994	0.209553	0.209553	0.895576	YAP1/NTRK1/PLPP1/WWOX/NSG1/FLOT2/HEY2/ADA/TP73	9
Chemokine signaling pathway:Wikipathways	Chemokine signaling pathway:Wikipathways	17/1082	165/12994	0.212336	0.212336	0.905999	PLCB1/JAK2/CX3CR1/CCR3/ADCY1/CXCL10/ADCY2/GNG10/IKBKB/CDC42/CXCL9/CXCL11/CCR10/SHC3/PIK3R2/CXCL3/CCL24	17
JAK STAT pathway and regulation:INOH	JAK STAT pathway and regulation:INOH	30/1082	309/12994	0.212879	0.212879	0.906847	CAMK2G/CAMK2A/PSMB10/JAK2/PRKCQ/BMPR1A/PAK6/PRKG1/CAMK2B/MAPK10/MAP2K3/PRKAA2/IFNGR2/NTRK1/MAP3K13/IKBKB/BMPR1B/AMHR2/IL15/ACVR2A/ACVR2B/CAMK2D/IL10RB/RPS6KA2/WEE1/MAP3K1/CXCL8/TNF/TEC/FGFR3	30
T cell receptor signaling pathway - Homo sapiens (human):KEGG	T cell receptor signaling pathway - Homo sapiens (human):KEGG	11/1082	101/12994	0.218368	0.218368	0.919798	PRKCQ/PAK6/IKBKB/CDC42/NFATC1/MALT1/CD3D/PIK3R2/JUN/TNF/TEC	11
Linoleic acid metabolism - Homo sapiens (human):KEGG	Linoleic acid metabolism - Homo sapiens (human):KEGG	4/1082	29/12994	0.218605	0.218605	0.919798	CYP2J2/PLA2G4E/PLA2G4C/PLA2G4F	4
PDGFR-beta pathway:Wikipathways	PDGFR-beta pathway:Wikipathways	4/1082	29/12994	0.218605	0.218605	0.919798	JAK2/EIF2AK2/MAP3K1/JUN	4
Peroxisomal lipid metabolism:Reactome	Peroxisomal lipid metabolism:Reactome	4/1082	29/12994	0.218605	0.218605	0.919798	PECR/ACOX2/AMACR/ACBD4	4
Platelet Aggregation Inhibitor Pathway, Pharmacodynamics:PharmGKB	Platelet Aggregation Inhibitor Pathway, Pharmacodynamics:PharmGKB	6/1082	49/12994	0.220602	0.220602	0.919798	PLCB1/P2RY1/GNAS/CD36/COL4A6/COL4A5	6
MAPK6/MAPK4 signaling:Reactome	MAPK6/MAPK4 signaling:Reactome	5/1082	39/12994	0.221514	0.221514	0.919798	KALRN/CDC42/DNAJB1/JUN/MAPK4	5
Signaling events regulated by Ret tyrosine kinase:PID	Signaling events regulated by Ret tyrosine kinase:PID	5/1082	39/12994	0.221514	0.221514	0.919798	RET/DOK5/IRS1/GAB1/JUN	5
Cell-Cell communication:Reactome	Cell-Cell communication:Reactome	13/1082	123/12994	0.223265	0.223265	0.919798	ASB15/LAMB3/ACTN2/CDH13/ARHGEF6/PATJ/CADM2/DST/CADM1/MAGI2/PIK3R2/SPTBN1/CLDN2	13
Lysosome - Homo sapiens (human):KEGG	Lysosome - Homo sapiens (human):KEGG	13/1082	123/12994	0.223265	0.223265	0.919798	LAPTM4B/AP1S2/AGA/GM2A/AP3M2/ASAH1/DNASE2/LAPTM4A/CTSC/ABCA2/CTSZ/ARSB/GLB1	13
RHO GTPases Activate Formins:Reactome	RHO GTPases Activate Formins:Reactome	13/1082	123/12994	0.223265	0.223265	0.919798	SKA2/EVL/SCAI/DAAM1/MAD2L1/SPDL1/CDC42/PFN2/CENPQ/KIF2C/DYNLL1/CENPI/NUF2	13
Amino Acid metabolism:Wikipathways	Amino Acid metabolism:Wikipathways	10/1082	91/12994	0.224504	0.224504	0.919798	GPT2/HIBCH/HADH/IDH1/ALDH1A1/SMS/DDC/DBH/P4HA2/FTCD	10
Sphingolipid metabolism:Reactome	Sphingolipid metabolism:Reactome	10/1082	91/12994	0.224504	0.224504	0.919798	ORMDL3/CERS1/GM2A/ARSI/ASAH1/PLPP1/NEU3/ESYT1/ARSB/GLB1	10
RIG-I-like receptor signaling pathway - Homo sapiens (human):KEGG	RIG-I-like receptor signaling pathway - Homo sapiens (human):KEGG	8/1082	70/12994	0.225331	0.225331	0.919798	MAPK10/CXCL10/DDX58/SIKE1/IKBKB/MAP3K1/CXCL8/TNF	8
superpathway of inositol phosphate compounds:HumanCyc	superpathway of inositol phosphate compounds:HumanCyc	8/1082	70/12994	0.225331	0.225331	0.919798	PLCB1/INPP5J/PIK3C2B/MTMR3/PLCD3/PIP5K1B/PIK3R2/PLCH2	8
Class I MHC mediated antigen processing & presentation:Reactome	Class I MHC mediated antigen processing & presentation:Reactome	31/1082	323/12994	0.227363	0.227363	0.919798	FBXO40/KBTBD13/ASB18/ASB10/ASB15/KLHL13/ASB14/TRIM50/BTBD6/SPSB4/ZNRF1/RNF144B/CD36/FBXW7/ASB11/PJA1/ASB4/LMO7/UBE2G1/ANAPC5/ASB16/PJA2/RNF115/FBXO44/RNF217/IKBKB/ASB5/HECTD2/HECW2/KCTD7/TRAIP	31
Visual phototransduction:Reactome	Visual phototransduction:Reactome	11/1082	102/12994	0.227781	0.227781	0.919798	PRKCQ/BCO2/GPC4/APOM/CNGA1/RLBP1/NMT2/CYP4V2/RDH5/RGS9/APOC2	11
3-phosphoinositide degradation:HumanCyc	3-phosphoinositide degradation:HumanCyc	3/1082	20/12994	0.229482	0.229482	0.919798	INPP5J/MTMR3/INPP4B	3
FGFR2 ligand binding and activation:Reactome	FGFR2 ligand binding and activation:Reactome	3/1082	20/12994	0.229482	0.229482	0.919798	FGF6/FGF1/FGF9	3
FRS-mediated FGFR3 signaling:Reactome	FRS-mediated FGFR3 signaling:Reactome	3/1082	20/12994	0.229482	0.229482	0.919798	FGF1/FGF9/FGFR3	3
Glutathione metabolism:Wikipathways	Glutathione metabolism:Wikipathways	3/1082	20/12994	0.229482	0.229482	0.919798	IDH1/GSTM2/GSTM1	3
SHC-mediated cascade:FGFR4:Reactome	SHC-mediated cascade:FGFR4:Reactome	3/1082	20/12994	0.229482	0.229482	0.919798	FGF6/FGF1/FGF9	3
Urea cycle and metabolism of amino groups:Wikipathways	Urea cycle and metabolism of amino groups:Wikipathways	3/1082	20/12994	0.229482	0.229482	0.919798	GAMT/SMS/GATM	3
Zidovudine Pathway, Pharmacokinetics/Pharmacodynamics:PharmGKB	Zidovudine Pathway, Pharmacokinetics/Pharmacodynamics:PharmGKB	3/1082	20/12994	0.229482	0.229482	0.919798	SLC28A1/DTYMK/TK1	3
Intracellular signaling by second messengers:Reactome	Intracellular signaling by second messengers:Reactome	24/1082	245/12994	0.230088	0.230088	0.919798	FGF6/ESR1/TNKS2/ADCY1/IRS1/CASP9/FGF1/GAB1/TNRC6C/PDGFB/ADCY2/FRK/FGF9/NR4A1/ERBB2/ERBB4/PIP5K1B/CBX8/IER3/HBEGF/HDAC5/PIK3R2/JUN/FGFR3	24
Serotonergic synapse - Homo sapiens (human):KEGG	Serotonergic synapse - Homo sapiens (human):KEGG	12/1082	113/12994	0.230162	0.230162	0.919798	PLCB1/CACNA1S/CYP2J2/KCNN2/GNAS/PLA2G4E/PLA2G4C/CYP4X1/GNG10/DDC/PLA2G4F/GABRB2	12
Long-term depression - Homo sapiens (human):KEGG	Long-term depression - Homo sapiens (human):KEGG	7/1082	60/12994	0.230269	0.230269	0.919798	PLCB1/GNAS/PRKG1/PLA2G4E/PLA2G4C/CRHR1/PLA2G4F	7
Alpha6 beta4 integrin-ligand interactions:PID	Alpha6 beta4 integrin-ligand interactions:PID	2/1082	11/12994	0.231714	0.231714	0.919798	LAMB3/LAMB2	2
Creatine metabolism:Reactome	Creatine metabolism:Reactome	2/1082	11/12994	0.231714	0.231714	0.919798	GAMT/GATM	2
folate transformations:HumanCyc	folate transformations:HumanCyc	2/1082	11/12994	0.231714	0.231714	0.919798	MTHFR/SHMT1	2
Gene regulatory network modelling somitogenesis:Wikipathways	Gene regulatory network modelling somitogenesis:Wikipathways	2/1082	11/12994	0.231714	0.231714	0.919798	HES1/DLL1	2
IL-5 signaling:INOH	IL-5 signaling:INOH	2/1082	11/12994	0.231714	0.231714	0.919798	JAK2/SHC3	2
Lactose Degradation:SMPDB	Lactose Degradation:SMPDB	2/1082	11/12994	0.231714	0.231714	0.919798	SLC5A1/FXYD2	2
Lactose Intolerance:SMPDB	Lactose Intolerance:SMPDB	2/1082	11/12994	0.231714	0.231714	0.919798	SLC5A1/FXYD2	2
Nucleotide GPCRs:Wikipathways	Nucleotide GPCRs:Wikipathways	2/1082	11/12994	0.231714	0.231714	0.919798	P2RY1/ADORA2B	2
pertussis toxin-insensitive ccr5 signaling in macrophage:BioCarta	pertussis toxin-insensitive ccr5 signaling in macrophage:BioCarta	2/1082	11/12994	0.231714	0.231714	0.919798	JUN/CCL4L2	2
PTF1A related regulatory pathway:Wikipathways	PTF1A related regulatory pathway:Wikipathways	2/1082	11/12994	0.231714	0.231714	0.919798	PROX1/HES1	2
Pyrimidine salvage:Reactome	Pyrimidine salvage:Reactome	2/1082	11/12994	0.231714	0.231714	0.919798	UCKL1/TK1	2
RHO GTPases activate KTN1:Reactome	RHO GTPases activate KTN1:Reactome	2/1082	11/12994	0.231714	0.231714	0.919798	KLC4/CDC42	2
Signaling by Leptin:Reactome	Signaling by Leptin:Reactome	2/1082	11/12994	0.231714	0.231714	0.919798	JAK2/IRS1	2
Sodium/Calcium exchangers:Reactome	Sodium/Calcium exchangers:Reactome	2/1082	11/12994	0.231714	0.231714	0.919798	SLC24A3/SLC8A3	2
Hepatocellular carcinoma - Homo sapiens (human):KEGG	Hepatocellular carcinoma - Homo sapiens (human):KEGG	17/1082	168/12994	0.2342	0.2342	0.919798	MGST3/SMARCA2/TGFB2/GSTM4/WNT5A/GSTM2/FZD7/WNT11/GAB1/WNT4/SHC3/TXNRD3/PIK3R2/FRAT1/FZD3/DPF1/GSTM1	17
GPCR Dopamine D1like receptor:INOH	GPCR Dopamine D1like receptor:INOH	6/1082	50/12994	0.234479	0.234479	0.919798	PPP2R3A/CACNA1S/PTPA/GNAS/CACNG6/PPP2R3B	6
Inositol phosphate metabolism:Reactome	Inositol phosphate metabolism:Reactome	6/1082	50/12994	0.234479	0.234479	0.919798	PLCB1/INPP5J/PLCD3/INPP4B/NUDT4/PLCH2	6
TGF-beta receptor signaling:PID	TGF-beta receptor signaling:PID	6/1082	50/12994	0.234479	0.234479	0.919798	CAMK2A/YAP1/ZFYVE16/SMAD7/BAMBI/SPTBN1	6
G Protein Signaling Pathways:Wikipathways	G Protein Signaling Pathways:Wikipathways	10/1082	92/12994	0.234587	0.234587	0.919798	GNAS/PRKCQ/ADCY1/AKAP9/AKAP1/ADCY2/GNG10/PDE4B/PDE4C/AKAP6	10
CDC42 signaling events:PID	CDC42 signaling events:PID	8/1082	71/12994	0.236931	0.236931	0.919798	ASB15/ARHGEF6/MYL2/MAP2K3/CDC42/HES5/MAP3K1/JUN	8
-arrestins in gpcr desensitization:BioCarta	-arrestins in gpcr desensitization:BioCarta	4/1082	30/12994	0.23694	0.23694	0.919798	GNAS/CCR3/ADRB2/CCL4L2	4
Deactivation of the beta-catenin transactivating complex:Reactome	Deactivation of the beta-catenin transactivating complex:Reactome	4/1082	30/12994	0.23694	0.23694	0.919798	CTNNBIP1/SOX9/SOX7/SOX3	4
Downstream signaling of activated FGFR2:Reactome	Downstream signaling of activated FGFR2:Reactome	4/1082	30/12994	0.23694	0.23694	0.919798	FGF6/FGF1/GAB1/FGF9	4
Extracellular vesicle-mediated signaling in recipient cells:Wikipathways	Extracellular vesicle-mediated signaling in recipient cells:Wikipathways	4/1082	30/12994	0.23694	0.23694	0.919798	TGFB2/WNT5A/PROM1/ERBB2	4
Fatty acid elongation - Homo sapiens (human):KEGG	Fatty acid elongation - Homo sapiens (human):KEGG	4/1082	30/12994	0.23694	0.23694	0.919798	ABHD17A/HADH/ELOVL2/THEM5	4
Fructose Mannose metabolism:INOH	Fructose Mannose metabolism:INOH	4/1082	30/12994	0.23694	0.23694	0.919798	PFKFB4/AKR1B1/FBP2/KHK	4
Glyoxylate and dicarboxylate metabolism - Homo sapiens (human):KEGG	Glyoxylate and dicarboxylate metabolism - Homo sapiens (human):KEGG	4/1082	30/12994	0.23694	0.23694	0.919798	AMT/SHMT1/GLDC/AFMID	4
role of mef2d in t-cell apoptosis:BioCarta	role of mef2d in t-cell apoptosis:BioCarta	4/1082	30/12994	0.23694	0.23694	0.919798	CAMK2B/NR4A1/NFATC1/CD3D	4
Transcriptional Regulation by MECP2:Wikipathways	Transcriptional Regulation by MECP2:Wikipathways	4/1082	30/12994	0.23694	0.23694	0.919798	MEF2C/GAMT/BDNF/DLL1	4
Bladder Cancer:Wikipathways	Bladder Cancer:Wikipathways	5/1082	40/12994	0.237231	0.237231	0.919798	ERBB2/HBEGF/PIK3R2/CXCL8/FGFR3	5
ErbB2/ErbB3 signaling events:PID	ErbB2/ErbB3 signaling events:PID	5/1082	40/12994	0.237231	0.237231	0.919798	JAK2/MAPK10/ERBB2/CDC42/JUN	5
Ferroptosis - Homo sapiens (human):KEGG	Ferroptosis - Homo sapiens (human):KEGG	5/1082	40/12994	0.237231	0.237231	0.919798	ACSL6/SLC40A1/STEAP3/ACSL3/TF	5
Ferroptosis:Wikipathways	Ferroptosis:Wikipathways	5/1082	40/12994	0.237231	0.237231	0.919798	ACSL6/SLC40A1/STEAP3/ACSL3/TF	5
Metabolism of polyamines:Reactome	Metabolism of polyamines:Reactome	5/1082	40/12994	0.237231	0.237231	0.919798	OAZ2/GAMT/SMS/GATM/OAZ3	5
Vasopressin regulates renal water homeostasis via Aquaporins:Reactome	Vasopressin regulates renal water homeostasis via Aquaporins:Reactome	5/1082	40/12994	0.237231	0.237231	0.919798	GNAS/AQP4/ADCY1/ADCY2/GNG10	5
Glutamatergic synapse - Homo sapiens (human):KEGG	Glutamatergic synapse - Homo sapiens (human):KEGG	12/1082	114/12994	0.239281	0.239281	0.92638	PLCB1/GNAS/ADCY1/HOMER2/SLC38A3/PLA2G4E/PLA2G4C/ADCY2/GNG10/SLC1A2/PLA2G4F/SLC1A3	12
Estrogen signaling pathway - Homo sapiens (human):KEGG	Estrogen signaling pathway - Homo sapiens (human):KEGG	14/1082	136/12994	0.241374	0.241374	0.931196	PLCB1/ESR1/GNAS/BCL2/ADCY1/KRT31/ADCY2/CALML6/SHC3/HBEGF/PIK3R2/JUN/CREB3L1/CALML3	14
Glycerophospholipid metabolism:EHMN	Glycerophospholipid metabolism:EHMN	14/1082	136/12994	0.241374	0.241374	0.931196	AKR1B1/ATP8A1/ACHE/PLA2G4C/GK/MTTP/SLC1A4/PLPP1/NUP210/ALDH1B1/DGKB/AGPAT5/DGKD/GLB1	14
ECM-receptor interaction - Homo sapiens (human):KEGG	ECM-receptor interaction - Homo sapiens (human):KEGG	9/1082	82/12994	0.241586	0.241586	0.931196	ITGB6/LAMB3/CD36/LAMB2/ITGA7/COL6A6/VTN/COL4A6/COL4A5	9
VEGF Signaling Pathway:PharmGKB	VEGF Signaling Pathway:PharmGKB	7/1082	61/12994	0.24299	0.24299	0.93524	VEGFB/PIK3C2B/PRKCQ/MAPK10/MAP2K3/MAPK4/FGFR3	7
VEGFA-VEGFR2 Signaling Pathway:Wikipathways	VEGFA-VEGFR2 Signaling Pathway:Wikipathways	23/1082	236/12994	0.243644	0.243644	0.936386	MEF2C/SMARCA2/HDAC9/MYL2/AMOT/BCL2/PRKG1/RCAN2/GAB1/MAP2K3/PRKAA2/FHL2/NR4A1/CDC42/NFATC1/NR4A2/DLL4/HBEGF/HDAC5/INPP4B/PIK3R2/CXCL8/JUN	23
Small cell lung cancer - Homo sapiens (human):KEGG	Small cell lung cancer - Homo sapiens (human):KEGG	10/1082	93/12994	0.244836	0.244836	0.939596	LAMB3/BCL2/CASP9/RARB/LAMB2/NOS2/COL4A6/IKBKB/COL4A5/PIK3R2	10
JAK-STAT-Core:Signalink	JAK-STAT-Core:Signalink	11/1082	104/12994	0.247066	0.247066	0.946775	IL11RA/JAK2/DBP/IRS1/IL31RA/IFNGR2/ERBB4/IL20RA/IL15/IL10RB/IL22RA1	11
TGF-beta super family signaling pathway canonical:INOH	TGF-beta super family signaling pathway canonical:INOH	12/1082	115/12994	0.248535	0.248535	0.948573	PSMB10/HDAC9/TGFB2/BMPR1A/MAPK10/INHBE/SMAD7/BMPR1B/AMHR2/ACVR2A/HDAC5/ACVR2B	12
Mineral absorption - Homo sapiens (human):KEGG	Mineral absorption - Homo sapiens (human):KEGG	6/1082	51/12994	0.248616	0.248616	0.948573	ATP1B4/SLC40A1/SLC5A1/FXYD2/TF/TRPV6	6
Pyrimidine nucleotides nucleosides metabolism:INOH	Pyrimidine nucleotides nucleosides metabolism:INOH	6/1082	51/12994	0.248616	0.248616	0.948573	NT5C2/NME4/CTPS2/DTYMK/ENTPD3/TK1	6
Cellular hexose transport:Reactome	Cellular hexose transport:Reactome	3/1082	21/12994	0.252433	0.252433	0.95589	SLC45A3/SLC5A1/MFSD4B	3
nf-kb signaling pathway:BioCarta	nf-kb signaling pathway:BioCarta	3/1082	21/12994	0.252433	0.252433	0.95589	IKBKB/MAP3K1/TNF	3
Regulation of FZD by ubiquitination:Reactome	Regulation of FZD by ubiquitination:Reactome	3/1082	21/12994	0.252433	0.252433	0.95589	RSPO3/RSPO4/LGR5	3
SHC-mediated cascade:FGFR1:Reactome	SHC-mediated cascade:FGFR1:Reactome	3/1082	21/12994	0.252433	0.252433	0.95589	FGF6/FGF1/FGF9	3
Signaling by NODAL:Reactome	Signaling by NODAL:Reactome	3/1082	21/12994	0.252433	0.252433	0.95589	CERS1/ACVR2A/ACVR2B	3
Glycine Serine metabolism:INOH	Glycine Serine metabolism:INOH	5/1082	41/12994	0.253244	0.253244	0.95589	GAMT/GCAT/SHMT1/GLDC/GATM	5
Intraflagellar transport:Reactome	Intraflagellar transport:Reactome	5/1082	41/12994	0.253244	0.253244	0.95589	IFT80/IFT81/HSPB11/IFT172/DYNLL1	5
amb2 Integrin signaling:PID	amb2 Integrin signaling:PID	4/1082	31/12994	0.255618	0.255618	0.95589	MYH2/MST1R/MST1/TNF	4
Ethanol effects on histone modifications:Wikipathways	Ethanol effects on histone modifications:Wikipathways	4/1082	31/12994	0.255618	0.255618	0.95589	HDAC9/ALDH1A1/MTHFR/HDAC5	4
FGFR1 mutant receptor activation:Reactome	FGFR1 mutant receptor activation:Reactome	4/1082	31/12994	0.255618	0.255618	0.95589	FGF6/LRRFIP1/FGF1/FGF9	4
Galactose metabolism - Homo sapiens (human):KEGG	Galactose metabolism - Homo sapiens (human):KEGG	4/1082	31/12994	0.255618	0.255618	0.95589	AKR1B1/GALM/GANC/GLB1	4
HS-GAG biosynthesis:Reactome	HS-GAG biosynthesis:Reactome	4/1082	31/12994	0.255618	0.255618	0.95589	HS3ST5/GLCE/GPC4/HS6ST2	4
MAPK targets/ Nuclear events mediated by MAP kinases:Reactome	MAPK targets/ Nuclear events mediated by MAP kinases:Reactome	4/1082	31/12994	0.255618	0.255618	0.95589	MEF2C/MAPK10/RPS6KA2/JUN	4
Trans-sulfuration and one carbon metabolism:Wikipathways	Trans-sulfuration and one carbon metabolism:Wikipathways	4/1082	31/12994	0.255618	0.255618	0.95589	AMT/MTHFR/SHMT1/DNMT3B	4
Thyroid hormone signaling pathway - Homo sapiens (human):KEGG	Thyroid hormone signaling pathway - Homo sapiens (human):KEGG	12/1082	116/12994	0.257917	0.257917	0.957669	PLCB1/PLN/ATP1B4/ESR1/MED14/RCAN2/CASP9/PLCD3/MED12L/WNT4/PIK3R2/FXYD2	12
Activation of the TFAP2 (AP-2) family of transcription factors:Reactome	Activation of the TFAP2 (AP-2) family of transcription factors:Reactome	2/1082	12/12994	0.263699	0.263699	0.957669	CITED4/WWOX	2
Ammonia Recycling:SMPDB	Ammonia Recycling:SMPDB	2/1082	12/12994	0.263699	0.263699	0.957669	AMT/GLDC	2
carm1 and regulation of the estrogen receptor:BioCarta	carm1 and regulation of the estrogen receptor:BioCarta	2/1082	12/12994	0.263699	0.263699	0.957669	MEF2C/ESR1	2
Dimethyl-branched-chain fatty acid mitochondrial beta-oxidation:EHMN	Dimethyl-branched-chain fatty acid mitochondrial beta-oxidation:EHMN	2/1082	12/12994	0.263699	0.263699	0.957669	HADH/AMACR	2
Ethanol oxidation:Reactome	Ethanol oxidation:Reactome	2/1082	12/12994	0.263699	0.263699	0.957669	ALDH1A1/ALDH1B1	2
how does salmonella hijack a cell:BioCarta	how does salmonella hijack a cell:BioCarta	2/1082	12/12994	0.263699	0.263699	0.957669	ASB15/CDC42	2
NF-kB activation through FADD/RIP-1 pathway mediated by caspase-8 and -10:Reactome	NF-kB activation through FADD/RIP-1 pathway mediated by caspase-8 and -10:Reactome	2/1082	12/12994	0.263699	0.263699	0.957669	DDX58/IKBKB	2
phospholipase c-epsilon pathway:BioCarta	phospholipase c-epsilon pathway:BioCarta	2/1082	12/12994	0.263699	0.263699	0.957669	GNAS/ADRB2	2
Pregnenolone biosynthesis:Reactome	Pregnenolone biosynthesis:Reactome	2/1082	12/12994	0.263699	0.263699	0.957669	AKR1B1/TSPOAP1	2
pyrimidine deoxyribonucleotide phosphorylation:HumanCyc	pyrimidine deoxyribonucleotide phosphorylation:HumanCyc	2/1082	12/12994	0.263699	0.263699	0.957669	NME4/DTYMK	2
Reduction of cytosolic Ca++ levels:Reactome	Reduction of cytosolic Ca++ levels:Reactome	2/1082	12/12994	0.263699	0.263699	0.957669	ATP2B2/SLC8A3	2
Regulation of signaling by NODAL:Reactome	Regulation of signaling by NODAL:Reactome	2/1082	12/12994	0.263699	0.263699	0.957669	ACVR2A/ACVR2B	2
Signaling by NOTCH4:Reactome	Signaling by NOTCH4:Reactome	2/1082	12/12994	0.263699	0.263699	0.957669	DLL4/DLL1	2
Sympathetic Nerve Pathway (Pre- and Post- Ganglionic Junction):PharmGKB	Sympathetic Nerve Pathway (Pre- and Post- Ganglionic Junction):PharmGKB	2/1082	12/12994	0.263699	0.263699	0.957669	ACHE/DDC	2
Tandem pore domain potassium channels:Reactome	Tandem pore domain potassium channels:Reactome	2/1082	12/12994	0.263699	0.263699	0.957669	KCNK7/KCNK9	2
TP53 Regulates Transcription of Death Receptors and Ligands:Reactome	TP53 Regulates Transcription of Death Receptors and Ligands:Reactome	2/1082	12/12994	0.263699	0.263699	0.957669	TMEM219/TP73	2
Trehalose Degradation:SMPDB	Trehalose Degradation:SMPDB	2/1082	12/12994	0.263699	0.263699	0.957669	SLC5A1/FXYD2	2
JAK-STAT:Wikipathways	JAK-STAT:Wikipathways	11/1082	106/12994	0.266914	0.266914	0.957669	CFL2/ESR1/JAK2/ISOC1/IRS1/PRKAA2/IKBKB/CDC42/PIK3R2/JUN/TEC	11
Splicing factor NOVA regulated synaptic proteins:Wikipathways	Splicing factor NOVA regulated synaptic proteins:Wikipathways	5/1082	42/12994	0.269512	0.269512	0.957669	CAMK2G/NEO1/CADM1/CLSTN1/MAPK4	5
EPH-Ephrin signaling:Reactome	EPH-Ephrin signaling:Reactome	8/1082	74/12994	0.272867	0.272867	0.957669	ASB15/KALRN/MYL12A/NGEF/EFNB2/CDC42/EPHA7/EFNB3	8
PPAR signaling pathway - Homo sapiens (human):KEGG	PPAR signaling pathway - Homo sapiens (human):KEGG	8/1082	74/12994	0.272867	0.272867	0.957669	ACSL6/AQP7/CD36/DBI/ACOX2/GK/ACSL3/FABP5	8
Thyroid hormone synthesis - Homo sapiens (human):KEGG	Thyroid hormone synthesis - Homo sapiens (human):KEGG	8/1082	74/12994	0.272867	0.272867	0.957669	PLCB1/ATP1B4/GNAS/ADCY1/ADCY2/SLC26A4/FXYD2/CREB3L1	8
Signaling by Receptor Tyrosine Kinases:Reactome	Signaling by Receptor Tyrosine Kinases:Reactome	39/1082	423/12994	0.273746	0.273746	0.957669	MEF2C/RBFOX2/LAMB3/VEGFB/FGF6/ESR1/JAK2/FLRT2/ATP6V0E2/IRS1/NTF4/FGF1/GAB1/YAP1/BDNF/LAMB2/PDGFB/FLRT3/ABI2/FGF9/NTRK1/COL6A6/ERBB2/ANOS1/CDC42/ERBB4/SHC3/COL4A5/MST1R/HBEGF/WWOX/MST1/PIK3R2/RPS6KA2/ADCYAP1R1/CYFIP2/TEC/FGFR3/SH3GL2	39
EGF-EGFR Signaling Pathway:Wikipathways	EGF-EGFR Signaling Pathway:Wikipathways	16/1082	162/12994	0.273866	0.273866	0.957669	MEF2C/CAMK2A/JAK2/PIK3C2B/IQSEC1/GAB1/PTPRR/ERBB2/CDC42/FOSB/PIK3R2/RPS6KA2/MAP3K1/JUN/MAPK4/SH3GL2	16
bcr signaling pathway:BioCarta	bcr signaling pathway:BioCarta	4/1082	32/12994	0.274577	0.274577	0.957669	CAMK2B/NFATC1/MAP3K1/JUN	4
DNA strand elongation:Reactome	DNA strand elongation:Reactome	4/1082	32/12994	0.274577	0.274577	0.957669	GINS2/GINS1/LIG1/GINS4	4
Monoamine Transport:Wikipathways	Monoamine Transport:Wikipathways	4/1082	32/12994	0.274577	0.274577	0.957669	ACHE/UNC13B/DBH/TNF	4
rho cell motility signaling pathway:BioCarta	rho cell motility signaling pathway:BioCarta	4/1082	32/12994	0.274577	0.274577	0.957669	MYL2/PIP5K1B/TRIO/ARAP1	4
role of -arrestins in the activation and targeting of map kinases:BioCarta	role of -arrestins in the activation and targeting of map kinases:BioCarta	4/1082	32/12994	0.274577	0.274577	0.957669	GNAS/CCR3/ADRB2/CCL4L2	4
WNT-Ncore:Signalink	WNT-Ncore:Signalink	4/1082	32/12994	0.274577	0.274577	0.957669	KREMEN1/GATA3/BCL9/MARK1	4
C-MYB transcription factor network:PID	C-MYB transcription factor network:PID	9/1082	85/12994	0.275185	0.275185	0.957669	SMARCA2/BCL2/HES1/MAF/GATA3/ADA/ADORA2B/ELANE/GSTM1	9
CDP-diacylglycerol biosynthesis:HumanCyc	CDP-diacylglycerol biosynthesis:HumanCyc	3/1082	22/12994	0.27569	0.27569	0.957669	GK/GK5/AGPAT5	3
FRS-mediated FGFR4 signaling:Reactome	FRS-mediated FGFR4 signaling:Reactome	3/1082	22/12994	0.27569	0.27569	0.957669	FGF6/FGF1/FGF9	3
Glycogen metabolism:Reactome	Glycogen metabolism:Reactome	3/1082	22/12994	0.27569	0.27569	0.957669	AGL/PYGM/PPP1R3C	3
Interleukin-6 family signaling:Reactome	Interleukin-6 family signaling:Reactome	3/1082	22/12994	0.27569	0.27569	0.957669	IL11RA/JAK2/CTF1	3
NOTCH2 Activation and Transmission of Signal to the Nucleus:Reactome	NOTCH2 Activation and Transmission of Signal to the Nucleus:Reactome	3/1082	22/12994	0.27569	0.27569	0.957669	NEURL1/DLL4/DLL1	3
SHC1 events in ERBB2 signaling:Reactome	SHC1 events in ERBB2 signaling:Reactome	3/1082	22/12994	0.27569	0.27569	0.957669	ERBB2/ERBB4/HBEGF	3
superpathway of pyrimidine deoxyribonucleotides <i>de novo</i> biosynthesis:HumanCyc	superpathway of pyrimidine deoxyribonucleotides <i>de novo</i> biosynthesis:HumanCyc	3/1082	22/12994	0.27569	0.27569	0.957669	NME4/CTPS2/DTYMK	3
The canonical retinoid cycle in rods (twilight vision):Reactome	The canonical retinoid cycle in rods (twilight vision):Reactome	3/1082	22/12994	0.27569	0.27569	0.957669	RLBP1/CYP4V2/RDH5	3
The human immune response to tuberculosis:Wikipathways	The human immune response to tuberculosis:Wikipathways	3/1082	22/12994	0.27569	0.27569	0.957669	IFIT1/JAK2/IFNGR2	3
Platelet degranulation:Reactome	Platelet degranulation:Reactome	13/1082	129/12994	0.276647	0.276647	0.957669	ENDOD1/VEGFB/ACTN2/TGFB2/CD36/ITIH4/CYB5R1/PDGFB/MAGED2/TF/PHACTR2/WDR1/SCG3	13
Phase I - Functionalization of compounds:Reactome	Phase I - Functionalization of compounds:Reactome	11/1082	107/12994	0.277028	0.277028	0.957669	CYP2J2/MARC2/BPHL/CMBL/CYP39A1/ALDH1A1/MARC1/CYP46A1/CYP4V2/ALDH1B1/CYP1A1	11
Purine nucleotides nucleosides metabolism:INOH	Purine nucleotides nucleosides metabolism:INOH	11/1082	107/12994	0.277028	0.277028	0.957669	AMPD1/NT5C2/ADCY1/NME4/ADCY2/ENTPD2/PDE4B/PDE4C/GDA/ADA/ENTPD3	11
Peptide hormone metabolism:Reactome	Peptide hormone metabolism:Reactome	6/1082	53/12994	0.277565	0.277565	0.957669	C9orf3/ACE/ACHE/INHBE/ENPEP/CTSZ	6
Regulation of retinoblastoma protein:PID	Regulation of retinoblastoma protein:PID	7/1082	64/12994	0.282366	0.282366	0.957669	MEF2C/MYL1/TGFB2/PPP2R3B/JUN/SFTPD/PAX3	7
Pancreatic cancer - Homo sapiens (human):KEGG	Pancreatic cancer - Homo sapiens (human):KEGG	8/1082	75/12994	0.285174	0.285174	0.957669	ARHGEF6/TGFB2/MAPK10/CASP9/ERBB2/IKBKB/CDC42/PIK3R2	8
Signaling by Insulin receptor:Reactome	Signaling by Insulin receptor:Reactome	8/1082	75/12994	0.285174	0.285174	0.957669	FGF6/ATP6V0E2/IRS1/FGF1/GAB1/FGF9/PIK3R2/FGFR3	8
Bile acid and bile salt metabolism:Reactome	Bile acid and bile salt metabolism:Reactome	5/1082	43/12994	0.285997	0.285997	0.957669	ACOX2/AMACR/CYP39A1/OSBPL7/CYP46A1	5
Syndecan-1-mediated signaling events:PID	Syndecan-1-mediated signaling events:PID	5/1082	43/12994	0.285997	0.285997	0.957669	COL11A2/FGF1/COL4A6/COL4A5/FGFR3	5
Kaposi sarcoma-associated herpesvirus infection - Homo sapiens (human):KEGG	Kaposi sarcoma-associated herpesvirus infection - Homo sapiens (human):KEGG	18/1082	186/12994	0.286609	0.286609	0.957669	JAK2/CCR3/MAPK10/CASP9/PDGFB/GNG10/CALML6/IKBKB/NFATC1/CXCL2/EIF2AK2/PIK3R2/CXCL3/CXCL8/JUN/ATG14/CALML3/CXCL1	18
Metapathway biotransformation Phase I and II:Wikipathways	Metapathway biotransformation Phase I and II:Wikipathways	18/1082	186/12994	0.286609	0.286609	0.957669	MGST3/HS3ST5/CYP2J2/AKR1B1/GSTM4/CYP39A1/GSTM2/CYP4X1/CYP27C1/CYP46A1/SULT1A1/NAT8L/CHST10/CYP4V2/SULT1A2/HS6ST2/CYP1A1/GSTM1	18
Wnt Canonical:INOH	Wnt Canonical:INOH	12/1082	119/12994	0.286766	0.286766	0.957669	PSMB10/CTNNBIP1/FBXW7/KREMEN1/WNT5A/FZD7/GPC4/WNT11/WNT4/FRAT1/BCL9/FZD3	12
Wnt Mammals:INOH	Wnt Mammals:INOH	12/1082	119/12994	0.286766	0.286766	0.957669	PSMB10/CTNNBIP1/FBXW7/KREMEN1/WNT5A/FZD7/GPC4/WNT11/WNT4/FRAT1/BCL9/FZD3	12
Heparan sulfate/heparin (HS-GAG) metabolism:Reactome	Heparan sulfate/heparin (HS-GAG) metabolism:Reactome	6/1082	54/12994	0.292323	0.292323	0.957669	HS3ST5/GLCE/GPC4/XYLT2/HS6ST2/GLB1	6
RAC1 signaling pathway:PID	RAC1 signaling pathway:PID	6/1082	54/12994	0.292323	0.292323	0.957669	MAP2K3/ABI2/PIP5K1B/MAP3K1/JUN/CYFIP2	6
ceramide signaling pathway:BioCarta	ceramide signaling pathway:BioCarta	4/1082	33/12994	0.293758	0.293758	0.957669	BCL2/IKBKB/MAP3K1/TNF	4
Endothelin Pathways:Wikipathways	Endothelin Pathways:Wikipathways	4/1082	33/12994	0.293758	0.293758	0.957669	PLCB1/MYL1/GNAS/ADRB1	4
EPO signaling pathway:PID	EPO signaling pathway:PID	4/1082	33/12994	0.293758	0.293758	0.957669	JAK2/BCL2/GAB1/TEC	4
Fructose and mannose metabolism - Homo sapiens (human):KEGG	Fructose and mannose metabolism - Homo sapiens (human):KEGG	4/1082	33/12994	0.293758	0.293758	0.957669	PFKFB4/AKR1B1/FBP2/KHK	4
Glucagon signaling in metabolic regulation:Reactome	Glucagon signaling in metabolic regulation:Reactome	4/1082	33/12994	0.293758	0.293758	0.957669	GNAS/ADCY1/ADCY2/GNG10	4
Metabolism of steroid hormones:Reactome	Metabolism of steroid hormones:Reactome	4/1082	33/12994	0.293758	0.293758	0.957669	AKR1B1/TSPOAP1/SRD5A1/HSD11B2	4
Negative regulation of FGFR1 signaling:Reactome	Negative regulation of FGFR1 signaling:Reactome	4/1082	33/12994	0.293758	0.293758	0.957669	FGF6/FGF1/FGF9/ANOS1	4
Netrin-mediated signaling events:PID	Netrin-mediated signaling events:PID	4/1082	33/12994	0.293758	0.293758	0.957669	ASB15/CAMK2A/CDC42/TRIO	4
Sialic acid metabolism:Reactome	Sialic acid metabolism:Reactome	4/1082	33/12994	0.293758	0.293758	0.957669	ST3GAL6/NEU3/ST8SIA5/GLB1	4
2-aminoadipic 2-oxoadipic aciduria:SMPDB	2-aminoadipic 2-oxoadipic aciduria:SMPDB	2/1082	13/12994	0.295688	0.295688	0.957669	HADH/AADAT	2
activation of pkc through g-protein coupled receptors:BioCarta	activation of pkc through g-protein coupled receptors:BioCarta	2/1082	13/12994	0.295688	0.295688	0.957669	PLCB1/CCL4L2	2
effects of calcineurin in keratinocyte differentiation:BioCarta	effects of calcineurin in keratinocyte differentiation:BioCarta	2/1082	13/12994	0.295688	0.295688	0.957669	CAMK2B/NFATC1	2
eicosapentaenoate biosynthesis:HumanCyc	eicosapentaenoate biosynthesis:HumanCyc	2/1082	13/12994	0.295688	0.295688	0.957669	ACSL6/ACSL3	2
Fatty acid biosynthesis - Homo sapiens (human):KEGG	Fatty acid biosynthesis - Homo sapiens (human):KEGG	2/1082	13/12994	0.295688	0.295688	0.957669	ACSL6/ACSL3	2
Folate malabsorption, hereditary:SMPDB	Folate malabsorption, hereditary:SMPDB	2/1082	13/12994	0.295688	0.295688	0.957669	MTHFR/FTCD	2
Folate Metabolism:SMPDB	Folate Metabolism:SMPDB	2/1082	13/12994	0.295688	0.295688	0.957669	MTHFR/FTCD	2
GABA A receptor activation:Reactome	GABA A receptor activation:Reactome	2/1082	13/12994	0.295688	0.295688	0.957669	ARHGEF9/GABRB2	2
Ganglio Sphingolipid Metabolism:Wikipathways	Ganglio Sphingolipid Metabolism:Wikipathways	2/1082	13/12994	0.295688	0.295688	0.957669	ST8SIA5/B3GALT4	2
Gemcitabine Action Pathway:SMPDB	Gemcitabine Action Pathway:SMPDB	2/1082	13/12994	0.295688	0.295688	0.957669	SLC28A1/SLC29A1	2
Gemcitabine Metabolism Pathway:SMPDB	Gemcitabine Metabolism Pathway:SMPDB	2/1082	13/12994	0.295688	0.295688	0.957669	SLC28A1/SLC29A1	2
Hyperlysinemia I, Familial:SMPDB	Hyperlysinemia I, Familial:SMPDB	2/1082	13/12994	0.295688	0.295688	0.957669	HADH/AADAT	2
Hyperlysinemia II or Saccharopinuria:SMPDB	Hyperlysinemia II or Saccharopinuria:SMPDB	2/1082	13/12994	0.295688	0.295688	0.957669	HADH/AADAT	2
il-10 anti-inflammatory signaling pathway:BioCarta	il-10 anti-inflammatory signaling pathway:BioCarta	2/1082	13/12994	0.295688	0.295688	0.957669	IL10RB/TNF	2
Lysine Degradation:SMPDB	Lysine Degradation:SMPDB	2/1082	13/12994	0.295688	0.295688	0.957669	HADH/AADAT	2
Mammary gland development pathway - Puberty (Stage 2 of 4):Wikipathways	Mammary gland development pathway - Puberty (Stage 2 of 4):Wikipathways	2/1082	13/12994	0.295688	0.295688	0.957669	ESR1/ERBB2	2
Methotrexate Action Pathway:SMPDB	Methotrexate Action Pathway:SMPDB	2/1082	13/12994	0.295688	0.295688	0.957669	MTHFR/FTCD	2
Platinum Pathway, Pharmacokinetics/Pharmacodynamics:PharmGKB	Platinum Pathway, Pharmacokinetics/Pharmacodynamics:PharmGKB	2/1082	13/12994	0.295688	0.295688	0.957669	ATP7B/GSTM1	2
Purine salvage:Reactome	Purine salvage:Reactome	2/1082	13/12994	0.295688	0.295688	0.957669	AMPD1/ADA	2
Pyridoxine dependency with seizures:SMPDB	Pyridoxine dependency with seizures:SMPDB	2/1082	13/12994	0.295688	0.295688	0.957669	HADH/AADAT	2
Receptor-ligand binding initiates the second proteolytic cleavage of Notch receptor:Reactome	Receptor-ligand binding initiates the second proteolytic cleavage of Notch receptor:Reactome	2/1082	13/12994	0.295688	0.295688	0.957669	DLL4/DLL1	2
role of mitochondria in apoptotic signaling:BioCarta	role of mitochondria in apoptotic signaling:BioCarta	2/1082	13/12994	0.295688	0.295688	0.957669	BCL2/CASP9	2
Saccharopinuria/Hyperlysinemia II:SMPDB	Saccharopinuria/Hyperlysinemia II:SMPDB	2/1082	13/12994	0.295688	0.295688	0.957669	HADH/AADAT	2
sarcosine oncometabolite pathway:SMPDB	sarcosine oncometabolite pathway:SMPDB	2/1082	13/12994	0.295688	0.295688	0.957669	SHMT1/SARDH	2
Signaling by Activin:Reactome	Signaling by Activin:Reactome	2/1082	13/12994	0.295688	0.295688	0.957669	ACVR2A/ACVR2B	2
the 41bb-dependent immune response:BioCarta	the 41bb-dependent immune response:BioCarta	2/1082	13/12994	0.295688	0.295688	0.957669	MAP2K3/JUN	2
The activation of arylsulfatases:Reactome	The activation of arylsulfatases:Reactome	2/1082	13/12994	0.295688	0.295688	0.957669	ARSI/ARSB	2
TNFR1-induced proapoptotic signaling:Reactome	TNFR1-induced proapoptotic signaling:Reactome	2/1082	13/12994	0.295688	0.295688	0.957669	USP2/TNF	2
TRAF3-dependent IRF activation pathway:Reactome	TRAF3-dependent IRF activation pathway:Reactome	2/1082	13/12994	0.295688	0.295688	0.957669	DDX58/SIKE1	2
UTP and CTP <i>de novo</i> biosynthesis:HumanCyc	UTP and CTP <i>de novo</i> biosynthesis:HumanCyc	2/1082	13/12994	0.295688	0.295688	0.957669	NME4/CTPS2	2
Inflammatory bowel disease (IBD) - Homo sapiens (human):KEGG	Inflammatory bowel disease (IBD) - Homo sapiens (human):KEGG	7/1082	65/12994	0.29583	0.29583	0.957669	TGFB2/IFNGR2/MAF/GATA3/NFATC1/JUN/TNF	7
RAB geranylgeranylation:Reactome	RAB geranylgeranylation:Reactome	7/1082	65/12994	0.29583	0.29583	0.957669	RAB3A/RAB9B/RAB26/RAB15/RAB40B/RAB38/RAB40A	7
Prolactin Signaling Pathway:Wikipathways	Prolactin Signaling Pathway:Wikipathways	8/1082	76/12994	0.297619	0.297619	0.957669	JAK2/IRS1/NOS2/ERBB2/PIK3R2/RPS6KA2/JUN/TEC	8
Signaling by NTRK1 (TRKA):Reactome	Signaling by NTRK1 (TRKA):Reactome	8/1082	76/12994	0.297619	0.297619	0.957669	MEF2C/IRS1/NTRK1/SHC3/PIK3R2/RPS6KA2/ADCYAP1R1/SH3GL2	8
G alpha (12/13) signalling events:Reactome	G alpha (12/13) signalling events:Reactome	9/1082	87/12994	0.298293	0.298293	0.957669	ARHGEF4/ARHGEF6/KALRN/ARHGEF9/GNG10/NGEF/CDC42/TRIO/PIK3R2	9
Signaling by FGFR:Reactome	Signaling by FGFR:Reactome	9/1082	87/12994	0.298293	0.298293	0.957669	RBFOX2/FGF6/FLRT2/FGF1/GAB1/FLRT3/FGF9/ANOS1/FGFR3	9
Branched-chain amino acid catabolism:Reactome	Branched-chain amino acid catabolism:Reactome	3/1082	23/12994	0.299144	0.299144	0.957669	HIBCH/PPM1K/SHMT1	3
Canonical NF-kappaB pathway:PID	Canonical NF-kappaB pathway:PID	3/1082	23/12994	0.299144	0.299144	0.957669	IKBKB/MALT1/TNF	3
EBV LMP1 signaling:Wikipathways	EBV LMP1 signaling:Wikipathways	3/1082	23/12994	0.299144	0.299144	0.957669	IKBKB/CXCL8/TNF	3
FRS-mediated FGFR1 signaling:Reactome	FRS-mediated FGFR1 signaling:Reactome	3/1082	23/12994	0.299144	0.299144	0.957669	FGF6/FGF1/FGF9	3
Histidine degradation:INOH	Histidine degradation:INOH	3/1082	23/12994	0.299144	0.299144	0.957669	ALDH1A1/ALDH1B1/FTCD	3
Histidine metabolism - Homo sapiens (human):KEGG	Histidine metabolism - Homo sapiens (human):KEGG	3/1082	23/12994	0.299144	0.299144	0.957669	CARNS1/ALDH1B1/FTCD	3
intrinsic prothrombin activation pathway:BioCarta	intrinsic prothrombin activation pathway:BioCarta	3/1082	23/12994	0.299144	0.299144	0.957669	COL4A6/KLKB1/COL4A5	3
Joubert syndrome:SMPDB	Joubert syndrome:SMPDB	3/1082	23/12994	0.299144	0.299144	0.957669	PLCB1/ERBB2/INPP4B	3
Laminin interactions:Reactome	Laminin interactions:Reactome	3/1082	23/12994	0.299144	0.299144	0.957669	LAMB3/LAMB2/ITGA7	3
Phosphatidylinositol Phosphate Metabolism:SMPDB	Phosphatidylinositol Phosphate Metabolism:SMPDB	3/1082	23/12994	0.299144	0.299144	0.957669	PLCB1/ERBB2/INPP4B	3
RA biosynthesis pathway:Reactome	RA biosynthesis pathway:Reactome	3/1082	23/12994	0.299144	0.299144	0.957669	ALDH1A1/CRABP1/RDH5	3
RANKL:NetPath	RANKL:NetPath	3/1082	23/12994	0.299144	0.299144	0.957669	REL/IKBKB/NFATC1	3
SHC-mediated cascade:FGFR2:Reactome	SHC-mediated cascade:FGFR2:Reactome	3/1082	23/12994	0.299144	0.299144	0.957669	FGF6/FGF1/FGF9	3
Sympathetic Nerve Pathway (Neuroeffector Junction):PharmGKB	Sympathetic Nerve Pathway (Neuroeffector Junction):PharmGKB	3/1082	23/12994	0.299144	0.299144	0.957669	DBH/ADRB2/ADRB1	3
TLR ECSIT MEKK1 p38:INOH	TLR ECSIT MEKK1 p38:INOH	3/1082	23/12994	0.299144	0.299144	0.957669	MAP2K3/LBP/MAP3K1	3
TCF dependent signaling in response to WNT:Reactome	TCF dependent signaling in response to WNT:Reactome	18/1082	188/12994	0.302314	0.302314	0.957669	TNKS2/RSPO3/CTNNBIP1/KREMEN1/WNT5A/SOX9/WNT4/PIP5K1B/HIST3H2BB/HIST1H3H/FRAT1/CXXC4/RSPO4/SOX7/BCL9/HECW1/LGR5/SOX3	18
ABC transporters - Homo sapiens (human):KEGG	ABC transporters - Homo sapiens (human):KEGG	5/1082	44/12994	0.302661	0.302661	0.957669	ABCB4/ABCC12/ABCC6/ABCA2/ABCC8	5
Carbohydrate digestion and absorption - Homo sapiens (human):KEGG	Carbohydrate digestion and absorption - Homo sapiens (human):KEGG	5/1082	44/12994	0.302661	0.302661	0.957669	ATP1B4/SLC2A5/SLC5A1/PIK3R2/FXYD2	5
Prostaglandin Synthesis and Regulation:Wikipathways	Prostaglandin Synthesis and Regulation:Wikipathways	5/1082	44/12994	0.302661	0.302661	0.957669	ANXA6/PPARGC1B/SOX9/HSD11B2/CBR1	5
Signaling by ERBB4:Reactome	Signaling by ERBB4:Reactome	5/1082	44/12994	0.302661	0.302661	0.957669	ESR1/YAP1/ERBB4/HBEGF/WWOX	5
Signaling by NOTCH3:Reactome	Signaling by NOTCH3:Reactome	5/1082	44/12994	0.302661	0.302661	0.957669	HES1/NEURL1/MAMLD1/DLL4/DLL1	5
Vasopressin-regulated water reabsorption - Homo sapiens (human):KEGG	Vasopressin-regulated water reabsorption - Homo sapiens (human):KEGG	5/1082	44/12994	0.302661	0.302661	0.957669	GNAS/AQP4/ARHGDIG/DYNLL1/CREB3L1	5
TGF-beta Signaling Pathway:Wikipathways	TGF-beta Signaling Pathway:Wikipathways	13/1082	132/12994	0.304776	0.304776	0.957669	MEF2C/RBL1/PJA1/YAP1/MAP2K3/ZFYVE16/SMAD7/CDC42/FOSB/PIK3R2/JUN/MAPK4/SPTBN1	13
GABA receptor activation:Reactome	GABA receptor activation:Reactome	6/1082	55/12994	0.307235	0.307235	0.957669	ADCY1/ARHGEF9/ADCY2/GNG10/KCNJ2/GABRB2	6
Legionellosis - Homo sapiens (human):KEGG	Legionellosis - Homo sapiens (human):KEGG	6/1082	55/12994	0.307235	0.307235	0.957669	CASP9/CXCL2/CXCL3/CXCL8/TNF/CXCL1	6
RANKL-RANK (Receptor activator of NFKB (ligand)) Signaling Pathway:Wikipathways	RANKL-RANK (Receptor activator of NFKB (ligand)) Signaling Pathway:Wikipathways	6/1082	55/12994	0.307235	0.307235	0.957669	FHL2/IKBKB/CDC42/NFATC1/PIK3R2/JUN	6
t cell receptor signaling pathway:BioCarta	t cell receptor signaling pathway:BioCarta	6/1082	55/12994	0.307235	0.307235	0.957669	CAMK2B/NFATC1/CD3D/ARAP1/MAP3K1/JUN	6
TGF-beta Receptor Signaling:Wikipathways	TGF-beta Receptor Signaling:Wikipathways	6/1082	55/12994	0.307235	0.307235	0.957669	ITGB6/SMAD7/BAMBI/JUN/NOG/TNF	6
AGE-RAGE pathway:Wikipathways	AGE-RAGE pathway:Wikipathways	7/1082	66/12994	0.309429	0.309429	0.957669	JAK2/IRS1/CASP9/NOS2/IKBKB/CDC42/JUN	7
Human Thyroid Stimulating Hormone (TSH) signaling pathway:Wikipathways	Human Thyroid Stimulating Hormone (TSH) signaling pathway:Wikipathways	7/1082	66/12994	0.309429	0.309429	0.957669	PLCB1/JAK2/GNAS/MAP2K3/ADCY2/PIK3R2/JUN	7
Signaling by Rho GTPases:Reactome	Signaling by Rho GTPases:Reactome	39/1082	430/12994	0.309988	0.309988	0.957669	ASB15/ARHGEF4/ARHGEF6/KALRN/SKA2/RHOBTB1/EVL/AR/ARHGEF9/ARHGAP18/SCAI/SRGAP3/KLC4/ARHGAP44/LIN7B/ARHGAP12/DAAM1/ABI2/MAD2L1/WIPF3/NGEF/SPDL1/ARHGAP28/CDC42/HIST3H2BB/OPHN1/TRIO/PFN2/HIST1H3H/STARD8/CENPQ/ARAP1/PIK3R2/KIF2C/ARHGDIG/DYNLL1/CENPI/NUF2/CYFIP2	39
Gap junction - Homo sapiens (human):KEGG	Gap junction - Homo sapiens (human):KEGG	9/1082	88/12994	0.310023	0.310023	0.957669	PLCB1/GNAS/ADCY1/PRKG1/PDGFB/ADCY2/TUBB2B/DRD2/ADRB1	9
Hepatitis B - Homo sapiens (human):KEGG	Hepatitis B - Homo sapiens (human):KEGG	14/1082	144/12994	0.312025	0.312025	0.957669	TGFB2/BCL2/MAPK10/CASP9/DDX58/IKBKB/NFATC1/TICAM2/PIK3R2/MAP3K1/CXCL8/JUN/CREB3L1/TNF	14
Cargo concentration in the ER:Reactome	Cargo concentration in the ER:Reactome	4/1082	34/12994	0.313102	0.313102	0.957669	CTAGE5/CNIH3/CTSC/CTSZ	4
Fatty Acid Beta Oxidation:Wikipathways	Fatty Acid Beta Oxidation:Wikipathways	4/1082	34/12994	0.313102	0.313102	0.957669	ACSL6/HADH/GK/ACSL3	4
Inactivation, recovery and regulation of the phototransduction cascade:Reactome	Inactivation, recovery and regulation of the phototransduction cascade:Reactome	4/1082	34/12994	0.313102	0.313102	0.957669	PRKCQ/CNGA1/NMT2/RGS9	4
Interconversion of nucleotide di- and triphosphates:Reactome	Interconversion of nucleotide di- and triphosphates:Reactome	4/1082	34/12994	0.313102	0.313102	0.957669	NME4/CTPS2/DTYMK/NUDT13	4
Prostaglandin formation from arachidonate:EHMN	Prostaglandin formation from arachidonate:EHMN	4/1082	34/12994	0.313102	0.313102	0.957669	MGST3/PLPP1/CBR1/SETD4	4
Type 2 papillary renal cell carcinoma:Wikipathways	Type 2 papillary renal cell carcinoma:Wikipathways	4/1082	34/12994	0.313102	0.313102	0.957669	TGFB2/CADM2/COL21A1/PDGFB	4
a6b1 and a6b4 Integrin signaling:PID	a6b1 and a6b4 Integrin signaling:PID	5/1082	45/12994	0.319468	0.319468	0.957669	LAMB3/LAMB2/ERBB2/MST1R/MST1	5
Signaling by Retinoic Acid:Reactome	Signaling by Retinoic Acid:Reactome	5/1082	45/12994	0.319468	0.319468	0.957669	ALDH1A1/RARB/CRABP1/RDH5/FABP5	5
Androgen receptor signaling pathway:Wikipathways	Androgen receptor signaling pathway:Wikipathways	9/1082	89/12994	0.321853	0.321853	0.957669	AR/PAK6/FHL2/NR0B2/CDC42/PLPP1/PATZ1/PIK3R2/JUN	9
Pancreatic adenocarcinoma pathway:Wikipathways	Pancreatic adenocarcinoma pathway:Wikipathways	9/1082	89/12994	0.321853	0.321853	0.957669	ARHGEF6/TGFB2/PAK6/MAPK10/CASP9/ERBB2/IKBKB/CDC42/PIK3R2	9
Glutathione metabolism - Homo sapiens (human):KEGG	Glutathione metabolism - Homo sapiens (human):KEGG	6/1082	56/12994	0.322274	0.322274	0.957669	MGST3/GSTM4/IDH1/GSTM2/SMS/GSTM1	6
Role of Calcineurin-dependent NFAT signaling in lymphocytes:PID	Role of Calcineurin-dependent NFAT signaling in lymphocytes:PID	6/1082	56/12994	0.322274	0.322274	0.957669	PRKCQ/BCL2/RCAN2/NR4A1/NFATC1/MAP3K1	6
TCR signaling in na&#xef;ve CD8+ T cells:PID	TCR signaling in na&#xef;ve CD8+ T cells:PID	6/1082	56/12994	0.322274	0.322274	0.957669	ORAI1/PRKCQ/IKBKB/MALT1/CD3D/TRPV6	6
GABA receptor Signaling:Wikipathways	GABA receptor Signaling:Wikipathways	3/1082	24/12994	0.322696	0.322696	0.957669	GABRP/GABRB2/GABRD	3
Visual signal transduction: Rods:PID	Visual signal transduction: Rods:PID	3/1082	24/12994	0.322696	0.322696	0.957669	CNGA1/RDH5/RGS9	3
insulin:INOH	insulin:INOH	8/1082	78/12994	0.322863	0.322863	0.957669	PPP2R3A/PTPA/IRS1/PRKAA2/FOXO6/PPP2R3B/SHC3/PIK3R2	8
Fc epsilon RI signaling pathway - Homo sapiens (human):KEGG	Fc epsilon RI signaling pathway - Homo sapiens (human):KEGG	7/1082	67/12994	0.323144	0.323144	0.957669	MAPK10/PLA2G4E/MAP2K3/PLA2G4C/PIK3R2/PLA2G4F/TNF	7
Response to elevated platelet cytosolic Ca2+:Reactome	Response to elevated platelet cytosolic Ca2+:Reactome	13/1082	134/12994	0.323946	0.323946	0.957669	ENDOD1/VEGFB/ACTN2/TGFB2/CD36/ITIH4/CYB5R1/PDGFB/MAGED2/TF/PHACTR2/WDR1/SCG3	13
&gamma;-linolenate biosynthesis:HumanCyc	&gamma;-linolenate biosynthesis:HumanCyc	2/1082	14/12994	0.327461	0.327461	0.957669	ACSL6/ACSL3	2
Adenylate cyclase inhibitory pathway:Reactome	Adenylate cyclase inhibitory pathway:Reactome	2/1082	14/12994	0.327461	0.327461	0.957669	ADCY1/ADCY2	2
apoptotic signaling in response to dna damage:BioCarta	apoptotic signaling in response to dna damage:BioCarta	2/1082	14/12994	0.327461	0.327461	0.957669	BCL2/CASP9	2
Atypical NF-kappaB pathway:PID	Atypical NF-kappaB pathway:PID	2/1082	14/12994	0.327461	0.327461	0.957669	REL/IKBKB	2
Bile salt and organic anion SLC transporters:Reactome	Bile salt and organic anion SLC transporters:Reactome	2/1082	14/12994	0.327461	0.327461	0.957669	SLC16A7/SLC13A3	2
erythropoietin mediated neuroprotection through nf-kb:BioCarta	erythropoietin mediated neuroprotection through nf-kb:BioCarta	2/1082	14/12994	0.327461	0.327461	0.957669	JAK2/JUN	2
Ifosfamide Pathway, Pharmacodynamics:PharmGKB	Ifosfamide Pathway, Pharmacodynamics:PharmGKB	2/1082	14/12994	0.327461	0.327461	0.957669	AKR1B1/ALDH1A1	2
Inhibition of adenylate cyclase pathway:Reactome	Inhibition of adenylate cyclase pathway:Reactome	2/1082	14/12994	0.327461	0.327461	0.957669	ADCY1/ADCY2	2
Inositol Phosphate Metabolism:SMPDB	Inositol Phosphate Metabolism:SMPDB	2/1082	14/12994	0.327461	0.327461	0.957669	INPP5J/INPP4B	2
JNK signaling in the CD4+ TCR pathway:PID	JNK signaling in the CD4+ TCR pathway:PID	2/1082	14/12994	0.327461	0.327461	0.957669	MAP3K1/JUN	2
LGI-ADAM interactions:Reactome	LGI-ADAM interactions:Reactome	2/1082	14/12994	0.327461	0.327461	0.957669	LGI1/ADAM23	2
Nicotinate and Nicotinamide Metabolism:SMPDB	Nicotinate and Nicotinamide Metabolism:SMPDB	2/1082	14/12994	0.327461	0.327461	0.957669	NT5C2/QPRT	2
PIWI-interacting RNA (piRNA) biogenesis:Reactome	PIWI-interacting RNA (piRNA) biogenesis:Reactome	2/1082	14/12994	0.327461	0.327461	0.957669	TDRKH/MAEL	2
Regulation of IFNG signaling:Reactome	Regulation of IFNG signaling:Reactome	2/1082	14/12994	0.327461	0.327461	0.957669	JAK2/IFNGR2	2
Retrograde neurotrophin signalling:Reactome	Retrograde neurotrophin signalling:Reactome	2/1082	14/12994	0.327461	0.327461	0.957669	NTRK1/SH3GL2	2
RUNX3 regulates NOTCH signaling:Reactome	RUNX3 regulates NOTCH signaling:Reactome	2/1082	14/12994	0.327461	0.327461	0.957669	HES1/MAMLD1	2
serotonin degradation:HumanCyc	serotonin degradation:HumanCyc	2/1082	14/12994	0.327461	0.327461	0.957669	SULT1A1/SULT1A2	2
SHC1 events in ERBB4 signaling:Reactome	SHC1 events in ERBB4 signaling:Reactome	2/1082	14/12994	0.327461	0.327461	0.957669	ERBB4/HBEGF	2
sumoylation by ranbp2 regulates transcriptional repression:BioCarta	sumoylation by ranbp2 regulates transcriptional repression:BioCarta	2/1082	14/12994	0.327461	0.327461	0.957669	HDAC9/NUP210	2
Synthesis of IP2, IP, and Ins in the cytosol:Reactome	Synthesis of IP2, IP, and Ins in the cytosol:Reactome	2/1082	14/12994	0.327461	0.327461	0.957669	INPP5J/INPP4B	2
Transcriptional regulation by the AP-2 (TFAP2) family of transcription factors:Wikipathways	Transcriptional regulation by the AP-2 (TFAP2) family of transcription factors:Wikipathways	2/1082	14/12994	0.327461	0.327461	0.957669	ESR1/ERBB2	2
Triglyceride biosynthesis:Reactome	Triglyceride biosynthesis:Reactome	2/1082	14/12994	0.327461	0.327461	0.957669	MOGAT1/GK	2
Amino acid synthesis and interconversion (transamination):Reactome	Amino acid synthesis and interconversion (transamination):Reactome	4/1082	35/12994	0.332553	0.332553	0.957669	GADL1/GPT2/NAT8L/NAALAD2	4
angiotensin ii mediated activation of jnk pathway via pyk2 dependent signaling:BioCarta	angiotensin ii mediated activation of jnk pathway via pyk2 dependent signaling:BioCarta	4/1082	35/12994	0.332553	0.332553	0.957669	MEF2C/CAMK2B/MAP3K1/JUN	4
Lysosome Vesicle Biogenesis:Reactome	Lysosome Vesicle Biogenesis:Reactome	4/1082	35/12994	0.332553	0.332553	0.957669	AP1S2/DNASE2/CTSZ/SH3GL2	4
RET signaling:Reactome	RET signaling:Reactome	4/1082	35/12994	0.332553	0.332553	0.957669	RET/DOK5/GAB1/SHC3	4
Signaling mediated by p38-alpha and p38-beta:PID	Signaling mediated by p38-alpha and p38-beta:PID	4/1082	35/12994	0.332553	0.332553	0.957669	MEF2C/ESR1/NOS2/JUN	4
The phototransduction cascade:Reactome	The phototransduction cascade:Reactome	4/1082	35/12994	0.332553	0.332553	0.957669	PRKCQ/CNGA1/NMT2/RGS9	4
Aryl Hydrocarbon Receptor:Wikipathways	Aryl Hydrocarbon Receptor:Wikipathways	5/1082	46/12994	0.33638	0.33638	0.957669	RET/ESR1/CD36/TNF/CYP1A1	5
TNF receptor signaling pathway:PID	TNF receptor signaling pathway:PID	5/1082	46/12994	0.33638	0.33638	0.957669	MAP2K3/TNIK/IKBKB/MAP3K1/TNF	5
BCR signaling pathway:PID	BCR signaling pathway:PID	7/1082	68/12994	0.336956	0.336956	0.957669	CAMK2G/DAPP1/IKBKB/NFATC1/MALT1/MAP3K1/JUN	7
PPAR signaling pathway:Wikipathways	PPAR signaling pathway:Wikipathways	7/1082	68/12994	0.336956	0.336956	0.957669	ACSL6/AQP7/CD36/DBI/ACOX2/ACSL3/FABP5	7
RAC1-PAK1-p38-MMP2 Pathway:Wikipathways	RAC1-PAK1-p38-MMP2 Pathway:Wikipathways	7/1082	68/12994	0.336956	0.336956	0.957669	ANGPT1/CASP9/YAP1/NOS2/ERBB2/IKBKB/ANGPTL1	7
EGF-Ncore:Signalink	EGF-Ncore:Signalink	6/1082	57/12994	0.337414	0.337414	0.957669	DUSP10/GAB1/CNKSR2/SMAD7/DUSP8/DUSP16	6
Neurexins and neuroligins:Reactome	Neurexins and neuroligins:Reactome	6/1082	57/12994	0.337414	0.337414	0.957669	APBA1/PDLIM5/HOMER2/LRRTM4/LIN7B/SYT7	6
L1CAM interactions:Reactome	L1CAM interactions:Reactome	10/1082	102/12994	0.342854	0.342854	0.957669	SCN2B/ANK2/SCN4B/SPTBN4/CNTNAP1/RPS6KA2/SPTBN5/SPTBN1/SH3GL2/CD24	10
Morphine addiction - Homo sapiens (human):KEGG	Morphine addiction - Homo sapiens (human):KEGG	9/1082	91/12994	0.345764	0.345764	0.957669	GNAS/ADCY1/ADCY2/GNG10/PDE4B/PDE4C/GABRP/GABRB2/GABRD	9
alpha-Linolenic acid metabolism - Homo sapiens (human):KEGG	alpha-Linolenic acid metabolism - Homo sapiens (human):KEGG	3/1082	25/12994	0.346251	0.346251	0.957669	PLA2G4E/PLA2G4C/PLA2G4F	3
Cyclin A/B1/B2 associated events during G2/M transition:Reactome	Cyclin A/B1/B2 associated events during G2/M transition:Reactome	3/1082	25/12994	0.346251	0.346251	0.957669	PPP2R3B/PKMYT1/WEE1	3
Disulfiram Action Pathway:SMPDB	Disulfiram Action Pathway:SMPDB	3/1082	25/12994	0.346251	0.346251	0.957669	ALDH1B1/DDC/DBH	3
FRS-mediated FGFR2 signaling:Reactome	FRS-mediated FGFR2 signaling:Reactome	3/1082	25/12994	0.346251	0.346251	0.957669	FGF6/FGF1/FGF9	3
NOTCH3 Activation and Transmission of Signal to the Nucleus:Reactome	NOTCH3 Activation and Transmission of Signal to the Nucleus:Reactome	3/1082	25/12994	0.346251	0.346251	0.957669	NEURL1/DLL4/DLL1	3
Propanoate metabolism:INOH	Propanoate metabolism:INOH	3/1082	25/12994	0.346251	0.346251	0.957669	ALDH1A1/ALDH1B1/ACAD11	3
SMAD2/SMAD3:SMAD4 heterotrimer regulates transcription:Reactome	SMAD2/SMAD3:SMAD4 heterotrimer regulates transcription:Reactome	3/1082	25/12994	0.346251	0.346251	0.957669	RBL1/ATP1B4/SMAD7	3
Uptake and actions of bacterial toxins:Reactome	Uptake and actions of bacterial toxins:Reactome	3/1082	25/12994	0.346251	0.346251	0.957669	MAP2K3/HBEGF/VAMP1	3
WNT ligand biogenesis and trafficking:Reactome	WNT ligand biogenesis and trafficking:Reactome	3/1082	25/12994	0.346251	0.346251	0.957669	WNT5A/WNT11/WNT4	3
Regulation of nuclear beta catenin signaling and target gene transcription:PID	Regulation of nuclear beta catenin signaling and target gene transcription:PID	8/1082	80/12994	0.348474	0.348474	0.957669	MDFIC/CTNNBIP1/AR/TNIK/CXCL8/JUN/TBL1XR1/BCL9	8
Renal cell carcinoma - Homo sapiens (human):KEGG	Renal cell carcinoma - Homo sapiens (human):KEGG	7/1082	69/12994	0.350844	0.350844	0.957669	TGFB2/PAK6/GAB1/PDGFB/CDC42/PIK3R2/JUN	7
Busulfan Pathway, Pharmacodynamics:PharmGKB	Busulfan Pathway, Pharmacodynamics:PharmGKB	4/1082	36/12994	0.352059	0.352059	0.957669	BCL2/MGMT/DPEP2/GSTM1	4
IGF signaling:INOH	IGF signaling:INOH	4/1082	36/12994	0.352059	0.352059	0.957669	IRS1/IGFBP5/SHC3/PIK3R2	4
Primary immunodeficiency - Homo sapiens (human):KEGG	Primary immunodeficiency - Homo sapiens (human):KEGG	4/1082	36/12994	0.352059	0.352059	0.957669	ORAI1/RFXAP/CD3D/ADA	4
roles of arrestin dependent recruitment of src kinases in gpcr signaling:BioCarta	roles of arrestin dependent recruitment of src kinases in gpcr signaling:BioCarta	4/1082	36/12994	0.352059	0.352059	0.957669	GNAS/CCR3/ADRB2/CCL4L2	4
Starch and sucrose metabolism - Homo sapiens (human):KEGG	Starch and sucrose metabolism - Homo sapiens (human):KEGG	4/1082	36/12994	0.352059	0.352059	0.957669	AGL/PYGM/GANC/ENPP3	4
Arf6 trafficking events:PID	Arf6 trafficking events:PID	5/1082	47/12994	0.353361	0.353361	0.957669	EXOC6/EXOC4/ITGA7/ACAP1/ADRB2	5
Azathioprine Action Pathway:SMPDB	Azathioprine Action Pathway:SMPDB	5/1082	47/12994	0.353361	0.353361	0.957669	AMPD1/NT5C2/SLC29A1/GDA/ADA	5
Endocrine and other factor-regulated calcium reabsorption - Homo sapiens (human):KEGG	Endocrine and other factor-regulated calcium reabsorption - Homo sapiens (human):KEGG	5/1082	47/12994	0.353361	0.353361	0.957669	PLCB1/ATP1B4/ESR1/GNAS/FXYD2	5
G alpha (z) signalling events:Reactome	G alpha (z) signalling events:Reactome	5/1082	47/12994	0.353361	0.353361	0.957669	GNAS/PRKCQ/ADCY1/ADCY2/GNG10	5
Mercaptopurine Action Pathway:SMPDB	Mercaptopurine Action Pathway:SMPDB	5/1082	47/12994	0.353361	0.353361	0.957669	AMPD1/NT5C2/SLC29A1/GDA/ADA	5
Sphingolipid metabolism - Homo sapiens (human):KEGG	Sphingolipid metabolism - Homo sapiens (human):KEGG	5/1082	47/12994	0.353361	0.353361	0.957669	CERS1/ASAH1/PLPP1/NEU3/GLB1	5
Thioguanine Action Pathway:SMPDB	Thioguanine Action Pathway:SMPDB	5/1082	47/12994	0.353361	0.353361	0.957669	AMPD1/NT5C2/SLC29A1/GDA/ADA	5
Validated transcriptional targets of deltaNp63 isoforms:PID	Validated transcriptional targets of deltaNp63 isoforms:PID	5/1082	47/12994	0.353361	0.353361	0.957669	FBXW7/HES1/YAP1/RAB38/ADA	5
Protein folding:Reactome	Protein folding:Reactome	10/1082	103/12994	0.354199	0.354199	0.957669	KIF13A/FBXW7/PFDN1/GNG10/TBCB/TUBB2B/USP11/RGS11/RGS9/PDCL	10
Epithelial to mesenchymal transition in colorectal cancer:Wikipathways	Epithelial to mesenchymal transition in colorectal cancer:Wikipathways	15/1082	160/12994	0.3545	0.3545	0.957669	TGFB2/PROX1/WNT5A/FZD7/WNT11/MAP2K3/VTN/COL4A6/WNT4/COL4A5/DLL4/DLL1/PIK3R2/FZD3/CLDN2	15
bile acid biosynthesis, neutral pathway:HumanCyc	bile acid biosynthesis, neutral pathway:HumanCyc	2/1082	15/12994	0.35883	0.35883	0.957669	ACOX2/AMACR	2
chaperones modulate interferon signaling pathway:BioCarta	chaperones modulate interferon signaling pathway:BioCarta	2/1082	15/12994	0.35883	0.35883	0.957669	JAK2/IKBKB	2
Cholesterol Biosynthesis Pathway:Wikipathways	Cholesterol Biosynthesis Pathway:Wikipathways	2/1082	15/12994	0.35883	0.35883	0.957669	FDFT1/MVD	2
double stranded rna induced gene expression:BioCarta	double stranded rna induced gene expression:BioCarta	2/1082	15/12994	0.35883	0.35883	0.957669	IKBKB/EIF2AK2	2
Early Phase of HIV Life Cycle:Reactome	Early Phase of HIV Life Cycle:Reactome	2/1082	15/12994	0.35883	0.35883	0.957669	PSIP1/LIG1	2
Estrogen Metabolism Pathway:PharmGKB	Estrogen Metabolism Pathway:PharmGKB	2/1082	15/12994	0.35883	0.35883	0.957669	SULT1A1/CYP1A1	2
Fatty Acid Omega Oxidation:Wikipathways	Fatty Acid Omega Oxidation:Wikipathways	2/1082	15/12994	0.35883	0.35883	0.957669	ALDH1A1/CYP1A1	2
GPR40 Pathway:Wikipathways	GPR40 Pathway:Wikipathways	2/1082	15/12994	0.35883	0.35883	0.957669	PLCB1/PLCD3	2
Histidine Metabolism:SMPDB	Histidine Metabolism:SMPDB	2/1082	15/12994	0.35883	0.35883	0.957669	CARNS1/FTCD	2
Histidinemia:SMPDB	Histidinemia:SMPDB	2/1082	15/12994	0.35883	0.35883	0.957669	CARNS1/FTCD	2
il12 and stat4 dependent signaling pathway in th1 development:BioCarta	il12 and stat4 dependent signaling pathway in th1 development:BioCarta	2/1082	15/12994	0.35883	0.35883	0.957669	JAK2/JUN	2
superpathway of pyrimidine ribonucleotides <i>de novo</i> biosynthesis:HumanCyc	superpathway of pyrimidine ribonucleotides <i>de novo</i> biosynthesis:HumanCyc	2/1082	15/12994	0.35883	0.35883	0.957669	NME4/CTPS2	2
TFAP2 (AP-2) family regulates transcription of growth factors and their receptors:Reactome	TFAP2 (AP-2) family regulates transcription of growth factors and their receptors:Reactome	2/1082	15/12994	0.35883	0.35883	0.957669	ESR1/ERBB2	2
Ras Signaling:Wikipathways	Ras Signaling:Wikipathways	17/1082	184/12994	0.363484	0.363484	0.957669	RASGRP3/PAK6/MAPK10/PLA2G4E/GAB1/PLA2G4C/GNG10/REL/NTRK1/CALML6/IKBKB/CDC42/SHC3/PIK3R2/PLA2G4F/CALML3/FGFR3	17
AP-1 transcription factor network:PID	AP-1 transcription factor network:PID	7/1082	70/12994	0.36479	0.36479	0.957669	ACTA1/ESR1/MAF/FOSB/NFATC1/CXCL8/JUN	7
B cell receptor signaling pathway - Homo sapiens (human):KEGG	B cell receptor signaling pathway - Homo sapiens (human):KEGG	7/1082	70/12994	0.36479	0.36479	0.957669	RASGRP3/DAPP1/IKBKB/NFATC1/MALT1/PIK3R2/JUN	7
p75(NTR)-mediated signaling:PID	p75(NTR)-mediated signaling:PID	7/1082	70/12994	0.36479	0.36479	0.957669	RTN4/NTF4/MAPK10/CASP9/BDNF/NTRK1/IKBKB	7
Prolactin:NetPath	Prolactin:NetPath	7/1082	70/12994	0.36479	0.36479	0.957669	ESR1/JAK2/ERBB2/ERBB4/RPS6KA2/JUN/TEC	7
C-type lectin receptor signaling pathway - Homo sapiens (human):KEGG	C-type lectin receptor signaling pathway - Homo sapiens (human):KEGG	10/1082	104/12994	0.365596	0.365596	0.957669	IL17D/MAPK10/CALML6/IKBKB/NFATC1/MALT1/PIK3R2/JUN/TNF/CALML3	10
Lysine degradation - Homo sapiens (human):KEGG	Lysine degradation - Homo sapiens (human):KEGG	6/1082	59/12994	0.367895	0.367895	0.957669	COLGALT2/HADH/AADAT/ALDH1B1/PRDM6/KMT5C	6
NCAM signaling for neurite out-growth:Reactome	NCAM signaling for neurite out-growth:Reactome	6/1082	59/12994	0.367895	0.367895	0.957669	CACNA1S/SPTBN4/COL6A6/COL4A5/SPTBN5/SPTBN1	6
NRAGE signals death through JNK:Reactome	NRAGE signals death through JNK:Reactome	6/1082	59/12994	0.367895	0.367895	0.957669	ARHGEF4/ARHGEF6/KALRN/ARHGEF9/NGEF/TRIO	6
Preimplantation Embryo:Wikipathways	Preimplantation Embryo:Wikipathways	6/1082	59/12994	0.367895	0.367895	0.957669	NR3C2/MYBL1/GATA3/FOSB/DPRX/BARX2	6
VEGF signaling pathway - Homo sapiens (human):KEGG	VEGF signaling pathway - Homo sapiens (human):KEGG	6/1082	59/12994	0.367895	0.367895	0.957669	PLA2G4E/CASP9/PLA2G4C/CDC42/PIK3R2/PLA2G4F	6
ALK1 signaling events:PID	ALK1 signaling events:PID	3/1082	26/12994	0.369724	0.369724	0.957669	SMAD7/ACVR2A/ACVR2B	3
Downregulation of TGF-beta receptor signaling:Reactome	Downregulation of TGF-beta receptor signaling:Reactome	3/1082	26/12994	0.369724	0.369724	0.957669	PMEPA1/SMAD7/BAMBI	3
Fertilization:Reactome	Fertilization:Reactome	3/1082	26/12994	0.369724	0.369724	0.957669	SPAM1/CATSPER1/ADAM21	3
ID:NetPath	ID:NetPath	3/1082	26/12994	0.369724	0.369724	0.957669	RBL1/HES1/FHL2	3
IL27-mediated signaling events:PID	IL27-mediated signaling events:PID	3/1082	26/12994	0.369724	0.369724	0.957669	JAK2/GATA3/TNF	3
signaling pathway from g-protein families:BioCarta	signaling pathway from g-protein families:BioCarta	3/1082	26/12994	0.369724	0.369724	0.957669	GNAS/CAMK2B/NFATC1	3
Surfactant metabolism:Reactome	Surfactant metabolism:Reactome	3/1082	26/12994	0.369724	0.369724	0.957669	LMCD1/SFTPD/ADORA2B	3
Syndecan-3-mediated signaling events:PID	Syndecan-3-mediated signaling events:PID	3/1082	26/12994	0.369724	0.369724	0.957669	FGF1/CXCL8/FGFR3	3
TNFR1-induced NFkappaB signaling pathway:Reactome	TNFR1-induced NFkappaB signaling pathway:Reactome	3/1082	26/12994	0.369724	0.369724	0.957669	USP2/IKBKB/TNF	3
TRAF6 mediated NF-kB activation:Reactome	TRAF6 mediated NF-kB activation:Reactome	3/1082	26/12994	0.369724	0.369724	0.957669	DDX58/IKBKB/MAP3K1	3
TSH:NetPath	TSH:NetPath	3/1082	26/12994	0.369724	0.369724	0.957669	GNAS/MAP2K3/IKBKB	3
Vitamin B9 (folate) metabolism:EHMN	Vitamin B9 (folate) metabolism:EHMN	3/1082	26/12994	0.369724	0.369724	0.957669	AMT/SHMT1/FTCD	3
Ceramide signaling pathway:PID	Ceramide signaling pathway:PID	5/1082	48/12994	0.370379	0.370379	0.957669	BCL2/ASAH1/EIF2AK2/MAP3K1/TNF	5
Notch-mediated HES/HEY network:PID	Notch-mediated HES/HEY network:PID	5/1082	48/12994	0.370379	0.370379	0.957669	JAK2/AR/HES1/CAMK2D/HEY2	5
Adenine phosphoribosyltransferase deficiency (APRT):SMPDB	Adenine phosphoribosyltransferase deficiency (APRT):SMPDB	4/1082	37/12994	0.371567	0.371567	0.957669	AMPD1/NT5C2/GDA/ADA	4
Adenosine Deaminase Deficiency:SMPDB	Adenosine Deaminase Deficiency:SMPDB	4/1082	37/12994	0.371567	0.371567	0.957669	AMPD1/NT5C2/GDA/ADA	4
Adenylosuccinate Lyase Deficiency:SMPDB	Adenylosuccinate Lyase Deficiency:SMPDB	4/1082	37/12994	0.371567	0.371567	0.957669	AMPD1/NT5C2/GDA/ADA	4
AICA-Ribosiduria:SMPDB	AICA-Ribosiduria:SMPDB	4/1082	37/12994	0.371567	0.371567	0.957669	AMPD1/NT5C2/GDA/ADA	4
Gout or Kelley-Seegmiller Syndrome:SMPDB	Gout or Kelley-Seegmiller Syndrome:SMPDB	4/1082	37/12994	0.371567	0.371567	0.957669	AMPD1/NT5C2/GDA/ADA	4
Lesch-Nyhan Syndrome (LNS):SMPDB	Lesch-Nyhan Syndrome (LNS):SMPDB	4/1082	37/12994	0.371567	0.371567	0.957669	AMPD1/NT5C2/GDA/ADA	4
Mitochondrial DNA depletion syndrome:SMPDB	Mitochondrial DNA depletion syndrome:SMPDB	4/1082	37/12994	0.371567	0.371567	0.957669	AMPD1/NT5C2/GDA/ADA	4
Molybdenum Cofactor Deficiency:SMPDB	Molybdenum Cofactor Deficiency:SMPDB	4/1082	37/12994	0.371567	0.371567	0.957669	AMPD1/NT5C2/GDA/ADA	4
Myoadenylate deaminase deficiency:SMPDB	Myoadenylate deaminase deficiency:SMPDB	4/1082	37/12994	0.371567	0.371567	0.957669	AMPD1/NT5C2/GDA/ADA	4
Purine Metabolism:SMPDB	Purine Metabolism:SMPDB	4/1082	37/12994	0.371567	0.371567	0.957669	AMPD1/NT5C2/GDA/ADA	4
Purine Nucleoside Phosphorylase Deficiency:SMPDB	Purine Nucleoside Phosphorylase Deficiency:SMPDB	4/1082	37/12994	0.371567	0.371567	0.957669	AMPD1/NT5C2/GDA/ADA	4
Xanthine Dehydrogenase Deficiency (Xanthinuria):SMPDB	Xanthine Dehydrogenase Deficiency (Xanthinuria):SMPDB	4/1082	37/12994	0.371567	0.371567	0.957669	AMPD1/NT5C2/GDA/ADA	4
Xanthinuria type I:SMPDB	Xanthinuria type I:SMPDB	4/1082	37/12994	0.371567	0.371567	0.957669	AMPD1/NT5C2/GDA/ADA	4
Xanthinuria type II:SMPDB	Xanthinuria type II:SMPDB	4/1082	37/12994	0.371567	0.371567	0.957669	AMPD1/NT5C2/GDA/ADA	4
Necroptosis - Homo sapiens (human):KEGG	Necroptosis - Homo sapiens (human):KEGG	15/1082	162/12994	0.372779	0.372779	0.957669	CAMK2G/CAMK2A/JAK2/PYGM/BCL2/CAMK2B/MAPK10/PLA2G4E/PLA2G4C/IFNGR2/TICAM2/EIF2AK2/CAMK2D/PLA2G4F/TNF	15
Chemical carcinogenesis - Homo sapiens (human):KEGG	Chemical carcinogenesis - Homo sapiens (human):KEGG	8/1082	82/12994	0.374329	0.374329	0.957669	MGST3/GSTM4/GSTM2/SULT1A1/SULT1A2/CBR1/CYP1A1/GSTM1	8
insulin Mam:INOH	insulin Mam:INOH	8/1082	82/12994	0.374329	0.374329	0.957669	PPP2R3A/PTPA/IRS1/PRKAA2/FOXO6/PPP2R3B/SHC3/PIK3R2	8
SLC-mediated transmembrane transport:Reactome	SLC-mediated transmembrane transport:Reactome	22/1082	244/12994	0.380063	0.380063	0.957669	SLC4A4/SLC20A2/SLC45A3/SLC38A3/SLC28A1/SLC36A2/SLC29A1/SLC24A3/SLC40A1/SLC1A2/SLC4A7/SLC1A4/SLC26A11/SLC12A2/SLC5A1/MFSD4B/SLC16A7/SLC26A4/SLC8A3/SLC13A3/SLC1A3/LCN12	22
Integration of energy metabolism:Reactome	Integration of energy metabolism:Reactome	9/1082	94/12994	0.382067	0.382067	0.957669	PLCB1/GNAS/ADCY1/ADIPOR1/PRKAA2/ADCY2/GNG10/CACNA2D2/ABCC8	9
Lysine metabolism:EHMN	Lysine metabolism:EHMN	6/1082	60/12994	0.383186	0.383186	0.957669	SMYD3/SLC25A21/AADAT/SHMT1/NUP210/ALDH1B1	6
Signaling Pathways in Glioblastoma:Wikipathways	Signaling Pathways in Glioblastoma:Wikipathways	8/1082	83/12994	0.387311	0.387311	0.957669	PIK3C2B/PRKCQ/CDKN2C/IRS1/GAB1/MAP2K3/ERBB2/PIK3R2	8
Malaria - Homo sapiens (human):KEGG	Malaria - Homo sapiens (human):KEGG	5/1082	49/12994	0.387399	0.387399	0.957669	TGFB2/CD36/GYPC/CXCL8/TNF	5
calcium signaling by hbx of hepatitis b virus:BioCarta	calcium signaling by hbx of hepatitis b virus:BioCarta	2/1082	16/12994	0.389643	0.389643	0.957669	CAMK2B/JUN	2
eNOS activation and regulation:Reactome	eNOS activation and regulation:Reactome	2/1082	16/12994	0.389643	0.389643	0.957669	ASB15/DDAH1	2
Glycogen breakdown (glycogenolysis):Reactome	Glycogen breakdown (glycogenolysis):Reactome	2/1082	16/12994	0.389643	0.389643	0.957669	AGL/PYGM	2
human cytomegalovirus and map kinase pathways:BioCarta	human cytomegalovirus and map kinase pathways:BioCarta	2/1082	16/12994	0.389643	0.389643	0.957669	MAP2K3/MAP3K1	2
Metabolism of nitric oxide:Reactome	Metabolism of nitric oxide:Reactome	2/1082	16/12994	0.389643	0.389643	0.957669	ASB15/DDAH1	2
Nucleotide-like (purinergic) receptors:Reactome	Nucleotide-like (purinergic) receptors:Reactome	2/1082	16/12994	0.389643	0.389643	0.957669	P2RY1/ADORA2B	2
Osteoclast Signaling:Wikipathways	Osteoclast Signaling:Wikipathways	2/1082	16/12994	0.389643	0.389643	0.957669	PDGFB/GPR68	2
Polo-like kinase mediated events:Reactome	Polo-like kinase mediated events:Reactome	2/1082	16/12994	0.389643	0.389643	0.957669	PKMYT1/WEE1	2
pyrimidine deoxyribonucleotides <i>de novo</i> biosynthesis:HumanCyc	pyrimidine deoxyribonucleotides <i>de novo</i> biosynthesis:HumanCyc	2/1082	16/12994	0.389643	0.389643	0.957669	NME4/DTYMK	2
pyrimidine deoxyribonucleotides biosynthesis from CTP:HumanCyc	pyrimidine deoxyribonucleotides biosynthesis from CTP:HumanCyc	2/1082	16/12994	0.389643	0.389643	0.957669	NME4/DTYMK	2
Steroids metabolism:INOH	Steroids metabolism:INOH	2/1082	16/12994	0.389643	0.389643	0.957669	FDFT1/MVD	2
Synthesis of PIPs at the early endosome membrane:Reactome	Synthesis of PIPs at the early endosome membrane:Reactome	2/1082	16/12994	0.389643	0.389643	0.957669	MTMR2/INPP4B	2
Synthesis of Prostaglandins (PG) and Thromboxanes (TX):Reactome	Synthesis of Prostaglandins (PG) and Thromboxanes (TX):Reactome	2/1082	16/12994	0.389643	0.389643	0.957669	CBR1/SETD4	2
PI3K-Akt Signaling Pathway:Wikipathways	PI3K-Akt Signaling Pathway:Wikipathways	30/1082	339/12994	0.390595	0.390595	0.957669	PPP2R3A/ITGB6/LAMB3/VEGFB/FGF6/JAK2/BCL2/ANGPT1/IRS1/NTF4/CASP9/FGF1/PRKAA2/BDNF/LAMB2/PDGFB/ITGA7/GNG10/PPP2R3B/FGF9/NTRK1/COL6A6/VTN/COL4A6/IKBKB/COL4A5/FGF12/PIK3R2/CREB3L1/FGFR3	30
Carboxyterminal post-translational modifications of tubulin:Reactome	Carboxyterminal post-translational modifications of tubulin:Reactome	4/1082	38/12994	0.39103	0.39103	0.957669	NICN1/TTLL11/TTLL1/TUBB2B	4
CXCR3-mediated signaling events:PID	CXCR3-mediated signaling events:PID	4/1082	38/12994	0.39103	0.39103	0.957669	MAP2K3/CXCL10/CXCL9/CXCL11	4
Fatty acyl-CoA biosynthesis:Reactome	Fatty acyl-CoA biosynthesis:Reactome	4/1082	38/12994	0.39103	0.39103	0.957669	TECRL/ACSL6/ACSL3/ELOVL2	4
Glutathione conjugation:Reactome	Glutathione conjugation:Reactome	4/1082	38/12994	0.39103	0.39103	0.957669	MGST3/GSTM4/GSTM2/GSTM1	4
Regulation of RAC1 activity:PID	Regulation of RAC1 activity:PID	4/1082	38/12994	0.39103	0.39103	0.957669	ARHGEF6/KALRN/NGEF/TRIO	4
Neddylation:Reactome	Neddylation:Reactome	21/1082	234/12994	0.392678	0.392678	0.957669	FBXO40/KBTBD13/ASB18/ASB10/ASB15/KLHL13/ASB14/PSMB10/BTBD6/SPSB4/FBXW7/ASB11/ASB4/LMO7/NEURL2/ASB16/FBXO44/ASB5/KCTD7/DTL/UBD	21
Canonical and Non-canonical Notch signaling:Wikipathways	Canonical and Non-canonical Notch signaling:Wikipathways	3/1082	27/12994	0.393037	0.393037	0.957669	HES1/DLL4/DLL1	3
Effects of PIP2 hydrolysis:Reactome	Effects of PIP2 hydrolysis:Reactome	3/1082	27/12994	0.393037	0.393037	0.957669	PRKCQ/DGKB/DGKD	3
Endogenous sterols:Reactome	Endogenous sterols:Reactome	3/1082	27/12994	0.393037	0.393037	0.957669	CYP39A1/CYP46A1/CYP4V2	3
Glutamate Glutamine metabolism:INOH	Glutamate Glutamine metabolism:INOH	3/1082	27/12994	0.393037	0.393037	0.957669	GPT2/ALDH1A1/ALDH1B1	3
MET promotes cell motility:Reactome	MET promotes cell motility:Reactome	3/1082	27/12994	0.393037	0.393037	0.957669	LAMB3/GAB1/LAMB2	3
role of erk5 in neuronal survival pathway:BioCarta	role of erk5 in neuronal survival pathway:BioCarta	3/1082	27/12994	0.393037	0.393037	0.957669	MEF2C/BDNF/NTRK1	3
Sorafenib Pharmacodynamics:PharmGKB	Sorafenib Pharmacodynamics:PharmGKB	3/1082	27/12994	0.393037	0.393037	0.957669	RET/PIK3C2B/PIK3R2	3
thrombin signaling and protease-activated receptors:BioCarta	thrombin signaling and protease-activated receptors:BioCarta	3/1082	27/12994	0.393037	0.393037	0.957669	PLCB1/ADCY1/CYTH3	3
triacylglycerol biosynthesis:HumanCyc	triacylglycerol biosynthesis:HumanCyc	3/1082	27/12994	0.393037	0.393037	0.957669	MOGAT1/PLPP1/AGPAT5	3
Th17 cell differentiation - Homo sapiens (human):KEGG	Th17 cell differentiation - Homo sapiens (human):KEGG	10/1082	107/12994	0.399999	0.399999	0.957669	IL17D/JAK2/PRKCQ/MAPK10/IFNGR2/IKBKB/GATA3/NFATC1/CD3D/JUN	10
Ectoderm Differentiation:Wikipathways	Ectoderm Differentiation:Wikipathways	13/1082	142/12994	0.402804	0.402804	0.957669	ARX/BMPR1A/ARHGEF9/FHL2/NFATC1/GRAMD1B/VAX2/ARHGDIG/PODXL/ELOVL2/CROCCP2/GLB1/PAX3	13
NRF2 pathway:Wikipathways	NRF2 pathway:Wikipathways	13/1082	142/12994	0.402804	0.402804	0.957669	MGST3/TGFB2/GSTM4/GSTM2/SLC2A5/PDGFB/SLC5A1/DNAJB1/CBR1/HBEGF/SLC39A13/TXNRD3/GSTM1	13
Photodynamic therapy-induced AP-1 survival signaling.:Wikipathways	Photodynamic therapy-induced AP-1 survival signaling.:Wikipathways	5/1082	50/12994	0.40439	0.40439	0.957669	BCL2/MAP2K3/HBEGF/JUN/TNF	5
Angiopoietin Like Protein 8 Regulatory Pathway:Wikipathways	Angiopoietin Like Protein 8 Regulatory Pathway:Wikipathways	12/1082	131/12994	0.40911	0.40911	0.957669	IRS1/MAPK10/MAP2K3/PRKAA2/FLOT1/MAP3K13/SHC3/PIK3R2/RPS6KA2/MAP3K1/FLOT2/MAPK4	12
Factors involved in megakaryocyte development and platelet production:Reactome	Factors involved in megakaryocyte development and platelet production:Reactome	12/1082	131/12994	0.40911	0.40911	0.957669	JAK2/DOCK4/KLC4/AKAP1/EHD1/GATA3/CDC42/HIST1H3H/KIF2C/WEE1/KIF11/KIF28P	12
Activation of GABAB receptors:Reactome	Activation of GABAB receptors:Reactome	4/1082	39/12994	0.410404	0.410404	0.957669	ADCY1/ADCY2/GNG10/KCNJ2	4
GABA B receptor activation:Reactome	GABA B receptor activation:Reactome	4/1082	39/12994	0.410404	0.410404	0.957669	ADCY1/ADCY2/GNG10/KCNJ2	4
O-glycosylation of TSR domain-containing proteins:Reactome	O-glycosylation of TSR domain-containing proteins:Reactome	4/1082	39/12994	0.410404	0.410404	0.957669	THSD4/ADAMTSL5/ADAMTS19/ADAMTSL4	4
Regulation of toll-like receptor signaling pathway:Wikipathways	Regulation of toll-like receptor signaling pathway:Wikipathways	13/1082	143/12994	0.412797	0.412797	0.957669	MAPK10/MAP2K3/CXCL10/IKBKB/CXCL9/TICAM2/CXCL11/LBP/PIK3R2/CXCL8/JUN/SFTPD/TNF	13
3-phosphoinositide biosynthesis:HumanCyc	3-phosphoinositide biosynthesis:HumanCyc	3/1082	28/12994	0.41612	0.41612	0.957669	PIK3C2B/PIP5K1B/PIK3R2	3
adp-ribosylation factor:BioCarta	adp-ribosylation factor:BioCarta	3/1082	28/12994	0.41612	0.41612	0.957669	GPLD1/CYTH3/ARAP1	3
Anti-diabetic Drug Potassium Channel Inhibitors Pathway, Pharmacodynamics:PharmGKB	Anti-diabetic Drug Potassium Channel Inhibitors Pathway, Pharmacodynamics:PharmGKB	3/1082	28/12994	0.41612	0.41612	0.957669	IRS1/PIK3R2/ABCC8	3
Attenuation phase:Reactome	Attenuation phase:Reactome	3/1082	28/12994	0.41612	0.41612	0.957669	HSPB2/COL4A6/DNAJB1	3
EGF:INOH	EGF:INOH	3/1082	28/12994	0.41612	0.41612	0.957669	SHC3/MAP3K1/JUN	3
multi-step regulation of transcription by pitx2:BioCarta	multi-step regulation of transcription by pitx2:BioCarta	3/1082	28/12994	0.41612	0.41612	0.957669	LDB1/FRAT1/NKD2	3
Phospholipid Biosynthesis:SMPDB	Phospholipid Biosynthesis:SMPDB	3/1082	28/12994	0.41612	0.41612	0.957669	ACHE/PHOSPHO1/PLPP1	3
Platelet calcium homeostasis:Reactome	Platelet calcium homeostasis:Reactome	3/1082	28/12994	0.41612	0.41612	0.957669	ATP2B2/ORAI1/SLC8A3	3
Wnt signaling network:PID	Wnt signaling network:PID	3/1082	28/12994	0.41612	0.41612	0.957669	KREMEN1/WNT5A/FZD7	3
Chaperonin-mediated protein folding:Reactome	Chaperonin-mediated protein folding:Reactome	9/1082	97/12994	0.418602	0.418602	0.957669	KIF13A/FBXW7/PFDN1/GNG10/TUBB2B/USP11/RGS11/RGS9/PDCL	9
Glycerophospholipid metabolism - Homo sapiens (human):KEGG	Glycerophospholipid metabolism - Homo sapiens (human):KEGG	9/1082	97/12994	0.418602	0.418602	0.957669	ACHE/PLA2G4E/PLA2G4C/PHOSPHO1/PLPP1/DGKB/AGPAT5/DGKD/PLA2G4F	9
ACE Inhibitor Pathway:Wikipathways	ACE Inhibitor Pathway:Wikipathways	2/1082	17/12994	0.419776	0.419776	0.957669	NR3C2/ACE	2
Biosynthesis of DHA-derived SPMs:Reactome	Biosynthesis of DHA-derived SPMs:Reactome	2/1082	17/12994	0.419776	0.419776	0.957669	GSTM4/CYP1A1	2
Bisphosphonate Pathway, Pharmacodynamics:PharmGKB	Bisphosphonate Pathway, Pharmacodynamics:PharmGKB	2/1082	17/12994	0.419776	0.419776	0.957669	FDFT1/CDC42	2
Butanoate metabolism:INOH	Butanoate metabolism:INOH	2/1082	17/12994	0.419776	0.419776	0.957669	HADH/OXCT1	2
Leptin Insulin Overlap:Wikipathways	Leptin Insulin Overlap:Wikipathways	2/1082	17/12994	0.419776	0.419776	0.957669	JAK2/IRS1	2
Metabolism of folate and pterines:Reactome	Metabolism of folate and pterines:Reactome	2/1082	17/12994	0.419776	0.419776	0.957669	MTHFR/SHMT1	2
Nitrogen metabolism - Homo sapiens (human):KEGG	Nitrogen metabolism - Homo sapiens (human):KEGG	2/1082	17/12994	0.419776	0.419776	0.957669	CA3/CA8	2
Pathway_PA165964473:PharmGKB	Pathway_PA165964473:PharmGKB	2/1082	17/12994	0.419776	0.419776	0.957669	HDAC9/HDAC11	2
PKA activation:Reactome	PKA activation:Reactome	2/1082	17/12994	0.419776	0.419776	0.957669	ADCY1/ADCY2	2
role of pi3k subunit p85 in regulation of actin organization and cell migration:BioCarta	role of pi3k subunit p85 in regulation of actin organization and cell migration:BioCarta	2/1082	17/12994	0.419776	0.419776	0.957669	ASB15/CDC42	2
SRF and miRs in Smooth Muscle Differentiation and Proliferation:Wikipathways	SRF and miRs in Smooth Muscle Differentiation and Proliferation:Wikipathways	2/1082	17/12994	0.419776	0.419776	0.957669	MEF2C/CAMK2D	2
Sulfation Biotransformation Reaction:Wikipathways	Sulfation Biotransformation Reaction:Wikipathways	2/1082	17/12994	0.419776	0.419776	0.957669	SULT1A1/SULT1A2	2
the visual cycle I (vertebrates):HumanCyc	the visual cycle I (vertebrates):HumanCyc	2/1082	17/12994	0.419776	0.419776	0.957669	RLBP1/RDH5	2
TRAF6 mediated IRF7 activation:Reactome	TRAF6 mediated IRF7 activation:Reactome	2/1082	17/12994	0.419776	0.419776	0.957669	DDX58/SIKE1	2
Trafficking of GluR2-containing AMPA receptors:Reactome	Trafficking of GluR2-containing AMPA receptors:Reactome	2/1082	17/12994	0.419776	0.419776	0.957669	GRIP2/TSPAN7	2
ucalpain and friends in cell spread:BioCarta	ucalpain and friends in cell spread:BioCarta	2/1082	17/12994	0.419776	0.419776	0.957669	ACTN2/ACTA1	2
Valproic Acid Pathway, Pharmacodynamics:PharmGKB	Valproic Acid Pathway, Pharmacodynamics:PharmGKB	2/1082	17/12994	0.419776	0.419776	0.957669	HDAC9/HDAC11	2
y branching of actin filaments:BioCarta	y branching of actin filaments:BioCarta	2/1082	17/12994	0.419776	0.419776	0.957669	ASB15/CDC42	2
IL6:NetPath	IL6:NetPath	7/1082	74/12994	0.420779	0.420779	0.957669	JAK2/AR/GAB1/ERBB2/PIK3R2/JUN/TEC	7
Amyotrophic lateral sclerosis (ALS) - Homo sapiens (human):KEGG	Amyotrophic lateral sclerosis (ALS) - Homo sapiens (human):KEGG	5/1082	51/12994	0.421322	0.421322	0.957669	BCL2/CASP9/MAP2K3/SLC1A2/TNF	5
Downstream TCR signaling:Reactome	Downstream TCR signaling:Reactome	5/1082	51/12994	0.421322	0.421322	0.957669	PRKCQ/IKBKB/MALT1/CD3D/PIK3R2	5
IL3:NetPath	IL3:NetPath	5/1082	51/12994	0.421322	0.421322	0.957669	JAK2/BCL2/GAB1/PIK3R2/TEC	5
Transcriptional regulation by RUNX3:Reactome	Transcriptional regulation by RUNX3:Reactome	5/1082	51/12994	0.421322	0.421322	0.957669	HES1/MAMLD1/TEAD1/YAP1/TEAD3	5
Post-translational protein phosphorylation:Reactome	Post-translational protein phosphorylation:Reactome	10/1082	109/12994	0.423009	0.423009	0.957669	NOTUM/LAMB2/LGALS1/IGFBP5/ENAM/EVA1A/FAM20C/TF/ITIH2/SCG3	10
Pathways in clear cell renal cell carcinoma:Wikipathways	Pathways in clear cell renal cell carcinoma:Wikipathways	8/1082	86/12994	0.426296	0.426296	0.957669	CDH13/TGFB2/BHLHE41/PDGFB/SHMT1/ENPP3/PGBD5/KCNJ2	8
Endometrial cancer:Wikipathways	Endometrial cancer:Wikipathways	6/1082	63/12994	0.428985	0.428985	0.957669	CTNNA3/CASP9/FGF1/ERBB2/PIK3R2/FGFR3	6
LPA receptor mediated events:PID	LPA receptor mediated events:PID	6/1082	63/12994	0.428985	0.428985	0.957669	ADCY1/GAB1/ADCY2/HBEGF/CXCL8/JUN	6
Neurotrophic factor-mediated Trk receptor signaling:PID	Neurotrophic factor-mediated Trk receptor signaling:PID	6/1082	63/12994	0.428985	0.428985	0.957669	NTF4/GAB1/BDNF/NTRK1/CDC42/SHC3	6
Synthesis of substrates in N-glycan biosythesis:Reactome	Synthesis of substrates in N-glycan biosythesis:Reactome	6/1082	63/12994	0.428985	0.428985	0.957669	MVD/ST3GAL6/NEU3/ST8SIA5/GLB1/NUDT14	6
T-Cell antigen Receptor (TCR) pathway during Staphylococcus aureus infection:Wikipathways	T-Cell antigen Receptor (TCR) pathway during Staphylococcus aureus infection:Wikipathways	6/1082	63/12994	0.428985	0.428985	0.957669	PRKCQ/IKBKB/MALT1/CD3D/JUN/TNF	6
IL-5 Signaling Pathway:Wikipathways	IL-5 Signaling Pathway:Wikipathways	4/1082	40/12994	0.429645	0.429645	0.957669	JAK2/BCL2/PIK3R2/JUN	4
inactivation of gsk3 by akt causes accumulation of b-catenin in alveolar macrophages:BioCarta	inactivation of gsk3 by akt causes accumulation of b-catenin in alveolar macrophages:BioCarta	4/1082	40/12994	0.429645	0.429645	0.957669	IKBKB/EIF2AK2/FRAT1/NKD2	4
Signaling by FGFR3:Reactome	Signaling by FGFR3:Reactome	4/1082	40/12994	0.429645	0.429645	0.957669	FGF1/GAB1/FGF9/FGFR3	4
Transcriptional regulation by the AP-2 (TFAP2) family of transcription factors:Reactome	Transcriptional regulation by the AP-2 (TFAP2) family of transcription factors:Reactome	4/1082	40/12994	0.429645	0.429645	0.957669	ESR1/CITED4/ERBB2/WWOX	4
Glycerophospholipid biosynthesis:Reactome	Glycerophospholipid biosynthesis:Reactome	12/1082	133/12994	0.429978	0.429978	0.957669	HRASLS/ACHE/PLBD1/PLA2G4E/DDHD2/PLA2G4C/PHOSPHO1/PITPNM2/AGPAT5/PITPNM3/PLA2G4F/RARRES3	12
Amino acid and oligopeptide SLC transporters:Reactome	Amino acid and oligopeptide SLC transporters:Reactome	5/1082	52/12994	0.438166	0.438166	0.957669	SLC38A3/SLC36A2/SLC1A2/SLC1A4/SLC1A3	5
Phosphodiesterases in neuronal function:Wikipathways	Phosphodiesterases in neuronal function:Wikipathways	5/1082	52/12994	0.438166	0.438166	0.957669	ADCY1/ADCY2/PDE4B/PDE4C/DRD2	5
Signaling events mediated by Stem cell factor receptor (c-Kit):PID	Signaling events mediated by Stem cell factor receptor (c-Kit):PID	5/1082	52/12994	0.438166	0.438166	0.957669	JAK2/PIK3C2B/BCL2/GAB1/TEC	5
3-Methylthiofentanyl Action Pathway:SMPDB	3-Methylthiofentanyl Action Pathway:SMPDB	3/1082	29/12994	0.438911	0.438911	0.957669	CACNA2D2/KCNIP2/FXYD2	3
Alfentanil Action Pathway:SMPDB	Alfentanil Action Pathway:SMPDB	3/1082	29/12994	0.438911	0.438911	0.957669	CACNA2D2/KCNIP2/FXYD2	3
Alvimopan Action Pathway:SMPDB	Alvimopan Action Pathway:SMPDB	3/1082	29/12994	0.438911	0.438911	0.957669	CACNA2D2/KCNIP2/FXYD2	3
Anileridine Action Pathway:SMPDB	Anileridine Action Pathway:SMPDB	3/1082	29/12994	0.438911	0.438911	0.957669	CACNA2D2/KCNIP2/FXYD2	3
Benzocaine Action Pathway:SMPDB	Benzocaine Action Pathway:SMPDB	3/1082	29/12994	0.438911	0.438911	0.957669	CACNA2D2/KCNIP2/FXYD2	3
Bupivacaine Action Pathway:SMPDB	Bupivacaine Action Pathway:SMPDB	3/1082	29/12994	0.438911	0.438911	0.957669	CACNA2D2/KCNIP2/FXYD2	3
Buprenorphine Action Pathway:SMPDB	Buprenorphine Action Pathway:SMPDB	3/1082	29/12994	0.438911	0.438911	0.957669	CACNA2D2/KCNIP2/FXYD2	3
Calcium signaling in the CD4+ TCR pathway:PID	Calcium signaling in the CD4+ TCR pathway:PID	3/1082	29/12994	0.438911	0.438911	0.957669	RCAN2/NFATC1/JUN	3
Carfentanil Action Pathway:SMPDB	Carfentanil Action Pathway:SMPDB	3/1082	29/12994	0.438911	0.438911	0.957669	CACNA2D2/KCNIP2/FXYD2	3
CDO in myogenesis:Reactome	CDO in myogenesis:Reactome	3/1082	29/12994	0.438911	0.438911	0.957669	MEF2C/NEO1/CDC42	3
Chloroprocaine Action Pathway:SMPDB	Chloroprocaine Action Pathway:SMPDB	3/1082	29/12994	0.438911	0.438911	0.957669	CACNA2D2/KCNIP2/FXYD2	3
Cocaine Action Pathway:SMPDB	Cocaine Action Pathway:SMPDB	3/1082	29/12994	0.438911	0.438911	0.957669	CACNA2D2/KCNIP2/FXYD2	3
Dezocine Action Pathway:SMPDB	Dezocine Action Pathway:SMPDB	3/1082	29/12994	0.438911	0.438911	0.957669	CACNA2D2/KCNIP2/FXYD2	3
Dibucaine Action Pathway:SMPDB	Dibucaine Action Pathway:SMPDB	3/1082	29/12994	0.438911	0.438911	0.957669	CACNA2D2/KCNIP2/FXYD2	3
Dihydromorphine Action Pathway:SMPDB	Dihydromorphine Action Pathway:SMPDB	3/1082	29/12994	0.438911	0.438911	0.957669	CACNA2D2/KCNIP2/FXYD2	3
Dimethylthiambutene Action Pathway:SMPDB	Dimethylthiambutene Action Pathway:SMPDB	3/1082	29/12994	0.438911	0.438911	0.957669	CACNA2D2/KCNIP2/FXYD2	3
Diphenoxylate Action Pathway:SMPDB	Diphenoxylate Action Pathway:SMPDB	3/1082	29/12994	0.438911	0.438911	0.957669	CACNA2D2/KCNIP2/FXYD2	3
Downregulation of ERBB2 signaling:Reactome	Downregulation of ERBB2 signaling:Reactome	3/1082	29/12994	0.438911	0.438911	0.957669	ERBB2/ERBB4/HBEGF	3
Escitalopram Action Pathway:SMPDB	Escitalopram Action Pathway:SMPDB	3/1082	29/12994	0.438911	0.438911	0.957669	CACNA2D2/KCNIP2/FXYD2	3
Ethylmorphine Action Pathway:SMPDB	Ethylmorphine Action Pathway:SMPDB	3/1082	29/12994	0.438911	0.438911	0.957669	CACNA2D2/KCNIP2/FXYD2	3
Fentanyl Action Pathway:SMPDB	Fentanyl Action Pathway:SMPDB	3/1082	29/12994	0.438911	0.438911	0.957669	CACNA2D2/KCNIP2/FXYD2	3
Hydrocodone Action Pathway:SMPDB	Hydrocodone Action Pathway:SMPDB	3/1082	29/12994	0.438911	0.438911	0.957669	CACNA2D2/KCNIP2/FXYD2	3
Hydromorphone Action Pathway:SMPDB	Hydromorphone Action Pathway:SMPDB	3/1082	29/12994	0.438911	0.438911	0.957669	CACNA2D2/KCNIP2/FXYD2	3
Ketobemidone Action Pathway:SMPDB	Ketobemidone Action Pathway:SMPDB	3/1082	29/12994	0.438911	0.438911	0.957669	CACNA2D2/KCNIP2/FXYD2	3
Levallorphan Action Pathway:SMPDB	Levallorphan Action Pathway:SMPDB	3/1082	29/12994	0.438911	0.438911	0.957669	CACNA2D2/KCNIP2/FXYD2	3
Levobupivacaine Action Pathway:SMPDB	Levobupivacaine Action Pathway:SMPDB	3/1082	29/12994	0.438911	0.438911	0.957669	CACNA2D2/KCNIP2/FXYD2	3
Levomethadyl Acetate Action Action Pathway:SMPDB	Levomethadyl Acetate Action Action Pathway:SMPDB	3/1082	29/12994	0.438911	0.438911	0.957669	CACNA2D2/KCNIP2/FXYD2	3
Levorphanol Action Pathway:SMPDB	Levorphanol Action Pathway:SMPDB	3/1082	29/12994	0.438911	0.438911	0.957669	CACNA2D2/KCNIP2/FXYD2	3
Mepivacaine Action Pathway:SMPDB	Mepivacaine Action Pathway:SMPDB	3/1082	29/12994	0.438911	0.438911	0.957669	CACNA2D2/KCNIP2/FXYD2	3
Methadyl Acetate Action Pathway:SMPDB	Methadyl Acetate Action Pathway:SMPDB	3/1082	29/12994	0.438911	0.438911	0.957669	CACNA2D2/KCNIP2/FXYD2	3
Myogenesis:Reactome	Myogenesis:Reactome	3/1082	29/12994	0.438911	0.438911	0.957669	MEF2C/NEO1/CDC42	3
Naloxone Action Pathway:SMPDB	Naloxone Action Pathway:SMPDB	3/1082	29/12994	0.438911	0.438911	0.957669	CACNA2D2/KCNIP2/FXYD2	3
Naltrexone Action Pathway:SMPDB	Naltrexone Action Pathway:SMPDB	3/1082	29/12994	0.438911	0.438911	0.957669	CACNA2D2/KCNIP2/FXYD2	3
Negative regulation of FGFR3 signaling:Reactome	Negative regulation of FGFR3 signaling:Reactome	3/1082	29/12994	0.438911	0.438911	0.957669	FGF1/FGF9/FGFR3	3
Nephrin/Neph1 signaling in the kidney podocyte:PID	Nephrin/Neph1 signaling in the kidney podocyte:PID	3/1082	29/12994	0.438911	0.438911	0.957669	ASB15/MAPK10/JUN	3
Oxybuprocaine Action Pathway:SMPDB	Oxybuprocaine Action Pathway:SMPDB	3/1082	29/12994	0.438911	0.438911	0.957669	CACNA2D2/KCNIP2/FXYD2	3
Oxycodone Action Pathway:SMPDB	Oxycodone Action Pathway:SMPDB	3/1082	29/12994	0.438911	0.438911	0.957669	CACNA2D2/KCNIP2/FXYD2	3
Oxymorphone Action Pathway:SMPDB	Oxymorphone Action Pathway:SMPDB	3/1082	29/12994	0.438911	0.438911	0.957669	CACNA2D2/KCNIP2/FXYD2	3
p38 MAPK signaling pathway:PID	p38 MAPK signaling pathway:PID	3/1082	29/12994	0.438911	0.438911	0.957669	CAMK2B/MAP2K3/MAP3K1	3
Pentazocine Action Pathway:SMPDB	Pentazocine Action Pathway:SMPDB	3/1082	29/12994	0.438911	0.438911	0.957669	CACNA2D2/KCNIP2/FXYD2	3
Pentose phosphate pathway:EHMN	Pentose phosphate pathway:EHMN	3/1082	29/12994	0.438911	0.438911	0.957669	CD38/NUP210/TKTL1	3
Prilocaine Action Pathway:SMPDB	Prilocaine Action Pathway:SMPDB	3/1082	29/12994	0.438911	0.438911	0.957669	CACNA2D2/KCNIP2/FXYD2	3
Procaine Action Pathway:SMPDB	Procaine Action Pathway:SMPDB	3/1082	29/12994	0.438911	0.438911	0.957669	CACNA2D2/KCNIP2/FXYD2	3
Proparacaine Action Pathway:SMPDB	Proparacaine Action Pathway:SMPDB	3/1082	29/12994	0.438911	0.438911	0.957669	CACNA2D2/KCNIP2/FXYD2	3
Propoxyphene Action Pathway:SMPDB	Propoxyphene Action Pathway:SMPDB	3/1082	29/12994	0.438911	0.438911	0.957669	CACNA2D2/KCNIP2/FXYD2	3
Remifentanil Action Pathway:SMPDB	Remifentanil Action Pathway:SMPDB	3/1082	29/12994	0.438911	0.438911	0.957669	CACNA2D2/KCNIP2/FXYD2	3
Ropivacaine Action Pathway:SMPDB	Ropivacaine Action Pathway:SMPDB	3/1082	29/12994	0.438911	0.438911	0.957669	CACNA2D2/KCNIP2/FXYD2	3
Sufentanil Action Pathway:SMPDB	Sufentanil Action Pathway:SMPDB	3/1082	29/12994	0.438911	0.438911	0.957669	CACNA2D2/KCNIP2/FXYD2	3
Tramadol Action Action Pathway:SMPDB	Tramadol Action Action Pathway:SMPDB	3/1082	29/12994	0.438911	0.438911	0.957669	CACNA2D2/KCNIP2/FXYD2	3
Apoptosis:Wikipathways	Apoptosis:Wikipathways	8/1082	87/12994	0.439259	0.439259	0.957669	BCL2/MAPK10/CASP9/IKBKB/MAP3K1/JUN/TP73/TNF	8
Arachidonic acid metabolism:EHMN	Arachidonic acid metabolism:EHMN	9/1082	99/12994	0.442931	0.442931	0.957669	MGST3/ABCB4/CYP2J2/PLA2G4C/CYP4X1/NUP210/CBR1/SETD4/CYP1A1	9
Peroxisomal protein import:Reactome	Peroxisomal protein import:Reactome	6/1082	64/12994	0.444152	0.444152	0.957669	PECR/ACOX2/AMACR/IDH1/NOS2/TYSND1	6
Viral Acute Myocarditis:Wikipathways	Viral Acute Myocarditis:Wikipathways	7/1082	76/12994	0.448649	0.448649	0.957669	SGCD/SGCG/CCR3/BCL2/SGCB/CASP9/TNF	7
Binding and Uptake of Ligands by Scavenger Receptors:Reactome	Binding and Uptake of Ligands by Scavenger Receptors:Reactome	4/1082	41/12994	0.448715	0.448715	0.957669	MASP1/CD36/SCARF1/SCARB1	4
Bladder cancer - Homo sapiens (human):KEGG	Bladder cancer - Homo sapiens (human):KEGG	4/1082	41/12994	0.448715	0.448715	0.957669	ERBB2/HBEGF/CXCL8/FGFR3	4
Common Pathways Underlying Drug Addiction:Wikipathways	Common Pathways Underlying Drug Addiction:Wikipathways	4/1082	41/12994	0.448715	0.448715	0.957669	CAMK2A/GNAS/ADCY1/DRD2	4
Fat digestion and absorption - Homo sapiens (human):KEGG	Fat digestion and absorption - Homo sapiens (human):KEGG	4/1082	41/12994	0.448715	0.448715	0.957669	CD36/MTTP/PLPP1/SCARB1	4
Gastrin:NetPath	Gastrin:NetPath	4/1082	41/12994	0.448715	0.448715	0.957669	JAK2/PRKCQ/PIK3R2/JUN	4
Inositol phosphate metabolism:INOH	Inositol phosphate metabolism:INOH	4/1082	41/12994	0.448715	0.448715	0.957669	PLCB1/PLCD3/PIP5K1B/INPP4B	4
RNA Polymerase III Abortive And Retractive Initiation:Reactome	RNA Polymerase III Abortive And Retractive Initiation:Reactome	4/1082	41/12994	0.448715	0.448715	0.957669	NFIB/NFIA/SNAPC1/BRF1	4
RNA Polymerase III Transcription:Reactome	RNA Polymerase III Transcription:Reactome	4/1082	41/12994	0.448715	0.448715	0.957669	NFIB/NFIA/SNAPC1/BRF1	4
Signaling by FGFR4:Reactome	Signaling by FGFR4:Reactome	4/1082	41/12994	0.448715	0.448715	0.957669	FGF6/FGF1/GAB1/FGF9	4
Alkaptonuria:SMPDB	Alkaptonuria:SMPDB	2/1082	18/12994	0.449127	0.449127	0.957669	DDC/DBH	2
Amine-derived hormones:Reactome	Amine-derived hormones:Reactome	2/1082	18/12994	0.449127	0.449127	0.957669	DDC/DBH	2
atm signaling pathway:BioCarta	atm signaling pathway:BioCarta	2/1082	18/12994	0.449127	0.449127	0.957669	JUN/TP73	2
Beta5 beta6 beta7 and beta8 integrin cell surface interactions:PID	Beta5 beta6 beta7 and beta8 integrin cell surface interactions:PID	2/1082	18/12994	0.449127	0.449127	0.957669	ITGB6/VTN	2
Dopamine beta-hydroxylase deficiency:SMPDB	Dopamine beta-hydroxylase deficiency:SMPDB	2/1082	18/12994	0.449127	0.449127	0.957669	DDC/DBH	2
Fructose and Mannose Degradation:SMPDB	Fructose and Mannose Degradation:SMPDB	2/1082	18/12994	0.449127	0.449127	0.957669	AKR1B1/KHK	2
Fructose intolerance, hereditary:SMPDB	Fructose intolerance, hereditary:SMPDB	2/1082	18/12994	0.449127	0.449127	0.957669	AKR1B1/KHK	2
Fructosuria:SMPDB	Fructosuria:SMPDB	2/1082	18/12994	0.449127	0.449127	0.957669	AKR1B1/KHK	2
Genes targeted by miRNAs in adipocytes:Wikipathways	Genes targeted by miRNAs in adipocytes:Wikipathways	2/1082	18/12994	0.449127	0.449127	0.957669	MIR133B/KCNJ2	2
Hawkinsinuria:SMPDB	Hawkinsinuria:SMPDB	2/1082	18/12994	0.449127	0.449127	0.957669	DDC/DBH	2
Mammary gland development pathway - Embryonic development (Stage 1 of 4):Wikipathways	Mammary gland development pathway - Embryonic development (Stage 1 of 4):Wikipathways	2/1082	18/12994	0.449127	0.449127	0.957669	ERBB4/TNF	2
MET activates PTK2 signaling:Reactome	MET activates PTK2 signaling:Reactome	2/1082	18/12994	0.449127	0.449127	0.957669	LAMB3/LAMB2	2
Monoamine oxidase-a deficiency (MAO-A):SMPDB	Monoamine oxidase-a deficiency (MAO-A):SMPDB	2/1082	18/12994	0.449127	0.449127	0.957669	DDC/DBH	2
ncRNAs involved in STAT3 signaling in hepatocellular carcinoma:Wikipathways	ncRNAs involved in STAT3 signaling in hepatocellular carcinoma:Wikipathways	2/1082	18/12994	0.449127	0.449127	0.957669	IL11RA/JAK2	2
PKA-mediated phosphorylation of CREB:Reactome	PKA-mediated phosphorylation of CREB:Reactome	2/1082	18/12994	0.449127	0.449127	0.957669	ADCY1/ADCY2	2
Signalling to RAS:Reactome	Signalling to RAS:Reactome	2/1082	18/12994	0.449127	0.449127	0.957669	NTRK1/SHC3	2
Tie2 Signaling:Reactome	Tie2 Signaling:Reactome	2/1082	18/12994	0.449127	0.449127	0.957669	ANGPT1/PIK3R2	2
Tyrosine Metabolism:SMPDB	Tyrosine Metabolism:SMPDB	2/1082	18/12994	0.449127	0.449127	0.957669	DDC/DBH	2
Tyrosinemia Type I:SMPDB	Tyrosinemia Type I:SMPDB	2/1082	18/12994	0.449127	0.449127	0.957669	DDC/DBH	2
Tyrosinemia, transient, of the newborn:SMPDB	Tyrosinemia, transient, of the newborn:SMPDB	2/1082	18/12994	0.449127	0.449127	0.957669	DDC/DBH	2
Peptide ligand-binding receptors:Reactome	Peptide ligand-binding receptors:Reactome	17/1082	194/12994	0.450007	0.450007	0.957669	APLN/CX3CR1/CCR3/CXCL10/CXCL9/CXCL11/CCR10/OXTR/CXCL2/CXCL3/CXCL8/KEL/NPY5R/GALR3/EDN2/GRPR/CXCL1	17
Cell junction organization:Reactome	Cell junction organization:Reactome	8/1082	88/12994	0.452182	0.452182	0.957669	LAMB3/CDH13/ARHGEF6/PATJ/CADM2/DST/CADM1/CLDN2	8
GABAergic synapse - Homo sapiens (human):KEGG	GABAergic synapse - Homo sapiens (human):KEGG	8/1082	88/12994	0.452182	0.452182	0.957669	CACNA1S/ADCY1/SLC38A3/ADCY2/GNG10/GABRP/GABRB2/GABRD	8
Influenza A - Homo sapiens (human):KEGG	Influenza A - Homo sapiens (human):KEGG	15/1082	171/12994	0.456052	0.456052	0.957669	JAK2/MAPK10/CASP9/MAP2K3/CXCL10/DDX58/IFNGR2/IKBKB/DNAJB1/EIF2AK2/PIK3R2/CXCL8/JUN/RNASEL/TNF	15
Central carbon metabolism in cancer - Homo sapiens (human):KEGG	Central carbon metabolism in cancer - Homo sapiens (human):KEGG	6/1082	65/12994	0.459236	0.459236	0.957669	RET/IDH1/NTRK1/ERBB2/PIK3R2/FGFR3	6
Interleukin-17 signaling:Reactome	Interleukin-17 signaling:Reactome	6/1082	65/12994	0.459236	0.459236	0.957669	MEF2C/MAPK10/MAP2K3/IKBKB/RPS6KA2/JUN	6
MAP kinase activation:Reactome	MAP kinase activation:Reactome	6/1082	65/12994	0.459236	0.459236	0.957669	MEF2C/MAPK10/MAP2K3/IKBKB/RPS6KA2/JUN	6
Activation of BH3-only proteins:Reactome	Activation of BH3-only proteins:Reactome	3/1082	30/12994	0.461352	0.461352	0.957669	BCL2/DYNLL1/TP73	3
Antiviral mechanism by IFN-stimulated genes:Reactome	Antiviral mechanism by IFN-stimulated genes:Reactome	3/1082	30/12994	0.461352	0.461352	0.957669	IFIT1/DDX58/EIF2AK2	3
Budding and maturation of HIV virion:Reactome	Budding and maturation of HIV virion:Reactome	3/1082	30/12994	0.461352	0.461352	0.957669	MVB12B/VPS37D/VPS37B	3
Desipramine Action Pathway:SMPDB	Desipramine Action Pathway:SMPDB	3/1082	30/12994	0.461352	0.461352	0.957669	CACNA2D2/KCNIP2/FXYD2	3
Factors and pathways affecting insulin-like growth factor (IGF1)-Akt signaling:Wikipathways	Factors and pathways affecting insulin-like growth factor (IGF1)-Akt signaling:Wikipathways	3/1082	30/12994	0.461352	0.461352	0.957669	IRS1/IGFBP5/ACVR2B	3
ISG15 antiviral mechanism:Reactome	ISG15 antiviral mechanism:Reactome	3/1082	30/12994	0.461352	0.461352	0.957669	IFIT1/DDX58/EIF2AK2	3
Nalbuphine Action Pathway:SMPDB	Nalbuphine Action Pathway:SMPDB	3/1082	30/12994	0.461352	0.461352	0.957669	CACNA2D2/KCNIP2/FXYD2	3
Pentose phosphate pathway - Homo sapiens (human):KEGG	Pentose phosphate pathway - Homo sapiens (human):KEGG	3/1082	30/12994	0.461352	0.461352	0.957669	FBP2/TKTL1/IDNK	3
Rheumatoid arthritis - Homo sapiens (human):KEGG	Rheumatoid arthritis - Homo sapiens (human):KEGG	8/1082	89/12994	0.465054	0.465054	0.957669	TGFB2/ATP6V0E2/ANGPT1/IL15/CXCL8/JUN/TNF/CXCL1	8
Pyrimidine metabolism - Homo sapiens (human):KEGG	Pyrimidine metabolism - Homo sapiens (human):KEGG	9/1082	101/12994	0.467132	0.467132	0.957669	NT5C1A/NT5C2/NME4/UCKL1/ENPP3/CTPS2/DTYMK/ENTPD3/TK1	9
actions of nitric oxide in the heart:BioCarta	actions of nitric oxide in the heart:BioCarta	4/1082	42/12994	0.467579	0.467579	0.957669	PLN/TNNI1/PRKG1/CAMK2B	4
Homologous DNA Pairing and Strand Exchange:Reactome	Homologous DNA Pairing and Strand Exchange:Reactome	4/1082	42/12994	0.467579	0.467579	0.957669	RMI2/BARD1/RAD51AP1/XRCC2	4
Non-integrin membrane-ECM interactions:Reactome	Non-integrin membrane-ECM interactions:Reactome	4/1082	42/12994	0.467579	0.467579	0.957669	LAMB3/LAMB2/PDGFB/VTN	4
Plasma membrane estrogen receptor signaling:PID	Plasma membrane estrogen receptor signaling:PID	4/1082	42/12994	0.467579	0.467579	0.957669	PLCB1/ESR1/GNAS/HBEGF	4
Putative anti-Inflammatory metabolites formation from EPA:EHMN	Putative anti-Inflammatory metabolites formation from EPA:EHMN	4/1082	42/12994	0.467579	0.467579	0.957669	ACOX2/NUP210/CBR1/SETD4	4
IL-4 Signaling Pathway:Wikipathways	IL-4 Signaling Pathway:Wikipathways	5/1082	54/12994	0.471485	0.471485	0.957669	JAK2/IRS1/IKBKB/GATA3/PIK3R2	5
IL1:NetPath	IL1:NetPath	5/1082	54/12994	0.471485	0.471485	0.957669	MAP2K3/REL/IKBKB/PIK3R2/JUN	5
Interferon type I signaling pathways:Wikipathways	Interferon type I signaling pathways:Wikipathways	5/1082	54/12994	0.471485	0.471485	0.957669	IRS1/MAP2K3/REL/PIK3R2/MAP3K1	5
Signaling by Non-Receptor Tyrosine Kinases:Reactome	Signaling by Non-Receptor Tyrosine Kinases:Reactome	5/1082	54/12994	0.471485	0.471485	0.957669	ERBB2/ERBB4/KHDRBS2/HBEGF/ARAP1	5
Signaling by PTK6:Reactome	Signaling by PTK6:Reactome	5/1082	54/12994	0.471485	0.471485	0.957669	ERBB2/ERBB4/KHDRBS2/HBEGF/ARAP1	5
ATM Signaling Pathway:Wikipathways	ATM Signaling Pathway:Wikipathways	2/1082	19/12994	0.477618	0.477618	0.957669	JUN/TP73	2
Biosynthesis of specialized proresolving mediators (SPMs):Reactome	Biosynthesis of specialized proresolving mediators (SPMs):Reactome	2/1082	19/12994	0.477618	0.477618	0.957669	GSTM4/CYP1A1	2
ESR-mediated signaling:Wikipathways	ESR-mediated signaling:Wikipathways	2/1082	19/12994	0.477618	0.477618	0.957669	BCL2/CXXC5	2
Farnesoid X Receptor Pathway:Wikipathways	Farnesoid X Receptor Pathway:Wikipathways	2/1082	19/12994	0.477618	0.477618	0.957669	ABCB4/NR0B2	2
Gastrin-CREB signalling pathway via PKC and MAPK:Reactome	Gastrin-CREB signalling pathway via PKC and MAPK:Reactome	2/1082	19/12994	0.477618	0.477618	0.957669	HBEGF/RPS6KA2	2
Growth hormone receptor signaling:Reactome	Growth hormone receptor signaling:Reactome	2/1082	19/12994	0.477618	0.477618	0.957669	JAK2/IRS1	2
Hematopoietic Stem Cell Gene Regulation by GABP alpha-beta Complex:Wikipathways	Hematopoietic Stem Cell Gene Regulation by GABP alpha-beta Complex:Wikipathways	2/1082	19/12994	0.477618	0.477618	0.957669	BCL2/DNMT3B	2
LTF danger signal response pathway:Wikipathways	LTF danger signal response pathway:Wikipathways	2/1082	19/12994	0.477618	0.477618	0.957669	CXCL8/TNF	2
Metabolism of cofactors:Reactome	Metabolism of cofactors:Reactome	2/1082	19/12994	0.477618	0.477618	0.957669	IDH1/GCHFR	2
Pantothenate and CoA biosynthesis - Homo sapiens (human):KEGG	Pantothenate and CoA biosynthesis - Homo sapiens (human):KEGG	2/1082	19/12994	0.477618	0.477618	0.957669	GADL1/ENPP3	2
Plasma lipoprotein assembly:Reactome	Plasma lipoprotein assembly:Reactome	2/1082	19/12994	0.477618	0.477618	0.957669	MTTP/APOC2	2
Prostacyclin signalling through prostacyclin receptor:Reactome	Prostacyclin signalling through prostacyclin receptor:Reactome	2/1082	19/12994	0.477618	0.477618	0.957669	GNAS/GNG10	2
ER to Golgi Anterograde Transport:Reactome	ER to Golgi Anterograde Transport:Reactome	12/1082	138/12994	0.48193	0.48193	0.957669	CTAGE5/ANK2/TRAPPC2L/SEC16B/COG5/SPTBN4/CNIH3/CTSC/CTSZ/DYNLL1/SPTBN5/SPTBN1	12
mTOR signaling pathway - Homo sapiens (human):KEGG	mTOR signaling pathway - Homo sapiens (human):KEGG	13/1082	150/12994	0.482612	0.482612	0.957669	WNT5A/FZD7/IRS1/WNT11/PRKAA2/NPRL2/IKBKB/WNT4/PIK3R2/RPS6KA2/FNIP2/TNF/FZD3	13
Activated NOTCH1 Transmits Signal to the Nucleus:Reactome	Activated NOTCH1 Transmits Signal to the Nucleus:Reactome	3/1082	31/12994	0.483395	0.483395	0.957669	NEURL1/DLL4/DLL1	3
Adherens junctions interactions:Reactome	Adherens junctions interactions:Reactome	3/1082	31/12994	0.483395	0.483395	0.957669	CDH13/CADM2/CADM1	3
erk and pi-3 kinase are necessary for collagen binding in corneal epithelia:BioCarta	erk and pi-3 kinase are necessary for collagen binding in corneal epithelia:BioCarta	3/1082	31/12994	0.483395	0.483395	0.957669	ACTN2/ACTA1/MLC1	3
HSF1 activation:Reactome	HSF1 activation:Reactome	3/1082	31/12994	0.483395	0.483395	0.957669	HSPB2/COL4A6/DNAJB1	3
IL17 signaling pathway:Wikipathways	IL17 signaling pathway:Wikipathways	3/1082	31/12994	0.483395	0.483395	0.957669	IL17D/JAK2/IKBKB	3
Inwardly rectifying K+ channels:Reactome	Inwardly rectifying K+ channels:Reactome	3/1082	31/12994	0.483395	0.483395	0.957669	GNG10/KCNJ2/ABCC8	3
Lidocaine (Local Anaesthetic) Action Pathway:SMPDB	Lidocaine (Local Anaesthetic) Action Pathway:SMPDB	3/1082	31/12994	0.483395	0.483395	0.957669	CACNA2D2/KCNIP2/FXYD2	3
Lissencephaly gene (LIS1) in neuronal migration and development:PID	Lissencephaly gene (LIS1) in neuronal migration and development:PID	3/1082	31/12994	0.483395	0.483395	0.957669	VLDLR/CDC42/PAFAH1B3	3
Methylenetetrahydrofolate Reductase Deficiency (MTHFRD):SMPDB	Methylenetetrahydrofolate Reductase Deficiency (MTHFRD):SMPDB	3/1082	31/12994	0.483395	0.483395	0.957669	MTHFR/SHMT1/FTCD	3
Negative regulation of FGFR4 signaling:Reactome	Negative regulation of FGFR4 signaling:Reactome	3/1082	31/12994	0.483395	0.483395	0.957669	FGF6/FGF1/FGF9	3
Nongenotropic Androgen signaling:PID	Nongenotropic Androgen signaling:PID	3/1082	31/12994	0.483395	0.483395	0.957669	PLCB1/AR/CDC42	3
p38 mapk signaling pathway:BioCarta	p38 mapk signaling pathway:BioCarta	3/1082	31/12994	0.483395	0.483395	0.957669	MEF2C/CDC42/MAP3K1	3
PD-1 signaling:Reactome	PD-1 signaling:Reactome	3/1082	31/12994	0.483395	0.483395	0.957669	CD274/PDCD1LG2/CD3D	3
Prostaglandin formation from dihomo gama-linoleic acid:EHMN	Prostaglandin formation from dihomo gama-linoleic acid:EHMN	3/1082	31/12994	0.483395	0.483395	0.957669	NUP210/CBR1/SETD4	3
Toll-like Receptor Signaling:Wikipathways	Toll-like Receptor Signaling:Wikipathways	3/1082	31/12994	0.483395	0.483395	0.957669	REL/IKBKB/TICAM2	3
Transferrin endocytosis and recycling:Reactome	Transferrin endocytosis and recycling:Reactome	3/1082	31/12994	0.483395	0.483395	0.957669	ATP6V0E2/STEAP3/TF	3
Cooperation of PDCL (PhLP1) and TRiC/CCT in G-protein beta folding:Reactome	Cooperation of PDCL (PhLP1) and TRiC/CCT in G-protein beta folding:Reactome	4/1082	43/12994	0.486203	0.486203	0.957669	GNG10/RGS11/RGS9/PDCL	4
Intrinsic Pathway for Apoptosis:Reactome	Intrinsic Pathway for Apoptosis:Reactome	4/1082	43/12994	0.486203	0.486203	0.957669	BCL2/CASP9/DYNLL1/TP73	4
Kinesins:Reactome	Kinesins:Reactome	4/1082	43/12994	0.486203	0.486203	0.957669	KLC4/KIF2C/KIF11/KIF28P	4
Steroid hormones:Reactome	Steroid hormones:Reactome	4/1082	43/12994	0.486203	0.486203	0.957669	AKR1B1/TSPOAP1/SRD5A1/HSD11B2	4
CD4 T cell receptor signaling-JNK cascade:INOH	CD4 T cell receptor signaling-JNK cascade:INOH	5/1082	55/12994	0.48791	0.48791	0.957669	PRKCQ/MAPK10/FOSB/CD3D/JUN	5
Copper homeostasis:Wikipathways	Copper homeostasis:Wikipathways	5/1082	55/12994	0.48791	0.48791	0.957669	MTF2/STEAP3/ATP7B/JUN/MT3	5
Validated transcriptional targets of TAp63 isoforms:PID	Validated transcriptional targets of TAp63 isoforms:PID	5/1082	55/12994	0.48791	0.48791	0.957669	DST/IKBKB/FLOT2/ADA/EVPL	5
TNF:INOH	TNF:INOH	6/1082	67/12994	0.489076	0.489076	0.957669	PSMB10/MAPK10/CASP9/IKBKB/JUN/TNF	6
Drug metabolism - other enzymes - Homo sapiens (human):KEGG	Drug metabolism - other enzymes - Homo sapiens (human):KEGG	7/1082	79/12994	0.489934	0.489934	0.957669	MGST3/GSTM4/NME4/UCKL1/GSTM2/TK1/GSTM1	7
Recruitment of NuMA to mitotic centrosomes:Reactome	Recruitment of NuMA to mitotic centrosomes:Reactome	7/1082	79/12994	0.489934	0.489934	0.957669	NEDD1/AKAP9/CEP57/CEP78/MZT2A/DYNLL1/CEP72	7
RAB GEFs exchange GTP for GDP on RABs:Reactome	RAB GEFs exchange GTP for GDP on RABs:Reactome	8/1082	91/12994	0.490595	0.490595	0.957669	DENND1B/RAB3A/RAB9B/TRAPPC2L/DENND2C/ALS2CL/RINL/RAB38	8
Liver steatosis AOP:Wikipathways	Liver steatosis AOP:Wikipathways	9/1082	103/12994	0.491123	0.491123	0.957669	ECHDC2/ACSL6/PECR/CD36/HADH/PRKAA2/SULT1A1/ACSL3/CYP1A1	9
Metabolism of steroids:Reactome	Metabolism of steroids:Reactome	11/1082	127/12994	0.491919	0.491919	0.957669	AKR1B1/TSPOAP1/ACOX2/AMACR/CYP39A1/FDFT1/OSBPL7/SRD5A1/MVD/CYP46A1/HSD11B2	11
Osteoclast differentiation - Homo sapiens (human):KEGG	Osteoclast differentiation - Homo sapiens (human):KEGG	11/1082	127/12994	0.491919	0.491919	0.957669	TGFB2/MAPK10/FHL2/IFNGR2/IKBKB/FOSB/NFATC1/PIK3R2/JUN/TNF/TEC	11
Centrosome maturation:Reactome	Centrosome maturation:Reactome	7/1082	80/12994	0.503498	0.503498	0.957669	NEDD1/AKAP9/CEP57/CEP78/MZT2A/DYNLL1/CEP72	7
Recruitment of mitotic centrosome proteins and complexes:Reactome	Recruitment of mitotic centrosome proteins and complexes:Reactome	7/1082	80/12994	0.503498	0.503498	0.957669	NEDD1/AKAP9/CEP57/CEP78/MZT2A/DYNLL1/CEP72	7
FGF signaling pathway:PID	FGF signaling pathway:PID	5/1082	56/12994	0.504148	0.504148	0.957669	CAMK2A/FGF1/GAB1/JUN/FGFR3	5
Hepatitis C and Hepatocellular Carcinoma:Wikipathways	Hepatitis C and Hepatocellular Carcinoma:Wikipathways	5/1082	56/12994	0.504148	0.504148	0.957669	CASP9/NOS2/CXCL8/PODXL/JUN	5
Beta3 integrin cell surface interactions:PID	Beta3 integrin cell surface interactions:PID	4/1082	44/12994	0.504557	0.504557	0.957669	PDGFB/VTN/COL4A6/COL4A5	4
Cyclin D associated events in G1:Reactome	Cyclin D associated events in G1:Reactome	4/1082	44/12994	0.504557	0.504557	0.957669	RBL1/JAK2/CDKN2C/PPP2R3B	4
Fatty acid degradation - Homo sapiens (human):KEGG	Fatty acid degradation - Homo sapiens (human):KEGG	4/1082	44/12994	0.504557	0.504557	0.957669	ACSL6/HADH/ALDH1B1/ACSL3	4
G1 Phase:Reactome	G1 Phase:Reactome	4/1082	44/12994	0.504557	0.504557	0.957669	RBL1/JAK2/CDKN2C/PPP2R3B	4
Morphine Action Pathway:SMPDB	Morphine Action Pathway:SMPDB	4/1082	44/12994	0.504557	0.504557	0.957669	CACNA2D2/KCNIP2/FXYD2/PDIA2	4
Structural Pathway of Interleukin 1 (IL-1):Wikipathways	Structural Pathway of Interleukin 1 (IL-1):Wikipathways	4/1082	44/12994	0.504557	0.504557	0.957669	MBP/MAP2K3/IKBKB/MAP3K1	4
Urokinase-type plasminogen activator (uPA) and uPAR-mediated signaling:PID	Urokinase-type plasminogen activator (uPA) and uPAR-mediated signaling:PID	4/1082	44/12994	0.504557	0.504557	0.957669	VLDLR/GPLD1/VTN/ELANE	4
Amino acid transport across the plasma membrane:Reactome	Amino acid transport across the plasma membrane:Reactome	3/1082	32/12994	0.504997	0.504997	0.957669	SLC38A3/SLC36A2/SLC1A4	3
Codeine Action Pathway:SMPDB	Codeine Action Pathway:SMPDB	3/1082	32/12994	0.504997	0.504997	0.957669	CACNA2D2/KCNIP2/FXYD2	3
Development and heterogeneity of the ILC family:Wikipathways	Development and heterogeneity of the ILC family:Wikipathways	3/1082	32/12994	0.504997	0.504997	0.957669	GATA3/IL15/TNF	3
Endosomal Sorting Complex Required For Transport (ESCRT):Reactome	Endosomal Sorting Complex Required For Transport (ESCRT):Reactome	3/1082	32/12994	0.504997	0.504997	0.957669	MVB12B/VPS37D/VPS37B	3
Heroin Action Pathway:SMPDB	Heroin Action Pathway:SMPDB	3/1082	32/12994	0.504997	0.504997	0.957669	CACNA2D2/KCNIP2/FXYD2	3
Initiation of transcription and translation elongation at the HIV-1 LTR:Wikipathways	Initiation of transcription and translation elongation at the HIV-1 LTR:Wikipathways	3/1082	32/12994	0.504997	0.504997	0.957669	HDAC9/NFATC1/HDAC5	3
Osteopontin-mediated events:PID	Osteopontin-mediated events:PID	3/1082	32/12994	0.504997	0.504997	0.957669	CDC42/MAP3K1/JUN	3
Syndecan-4-mediated signaling events:PID	Syndecan-4-mediated signaling events:PID	3/1082	32/12994	0.504997	0.504997	0.957669	NUDT16L1/FGF6/FZD7	3
TGF-beta receptor signaling activates SMADs:Reactome	TGF-beta receptor signaling activates SMADs:Reactome	3/1082	32/12994	0.504997	0.504997	0.957669	PMEPA1/SMAD7/BAMBI	3
ACE Inhibitor Pathway, Pharmacodynamics:PharmGKB	ACE Inhibitor Pathway, Pharmacodynamics:PharmGKB	2/1082	20/12994	0.505188	0.505188	0.957669	NR3C2/ACE	2
Activation of gene expression by SREBF (SREBP):Wikipathways	Activation of gene expression by SREBF (SREBP):Wikipathways	2/1082	20/12994	0.505188	0.505188	0.957669	FDFT1/MVD	2
Agents Acting on the Renin-Angiotensin System Pathway, Pharmacodynamics:PharmGKB	Agents Acting on the Renin-Angiotensin System Pathway, Pharmacodynamics:PharmGKB	2/1082	20/12994	0.505188	0.505188	0.957669	NR3C2/ACE	2
Arginine and Proline Metabolism:SMPDB	Arginine and Proline Metabolism:SMPDB	2/1082	20/12994	0.505188	0.505188	0.957669	GAMT/GATM	2
Arginine: Glycine Amidinotransferase Deficiency (AGAT Deficiency):SMPDB	Arginine: Glycine Amidinotransferase Deficiency (AGAT Deficiency):SMPDB	2/1082	20/12994	0.505188	0.505188	0.957669	GAMT/GATM	2
BMP Signaling Pathway in Eyelid Development:Wikipathways	BMP Signaling Pathway in Eyelid Development:Wikipathways	2/1082	20/12994	0.505188	0.505188	0.957669	MAP3K1/JUN	2
Cannabinoid receptor signaling:Wikipathways	Cannabinoid receptor signaling:Wikipathways	2/1082	20/12994	0.505188	0.505188	0.957669	ADCY1/CYP1A1	2
Canonical Wnt signaling pathway:PID	Canonical Wnt signaling pathway:PID	2/1082	20/12994	0.505188	0.505188	0.957669	PIP5K1B/NKD2	2
Creatine deficiency, guanidinoacetate methyltransferase deficiency:SMPDB	Creatine deficiency, guanidinoacetate methyltransferase deficiency:SMPDB	2/1082	20/12994	0.505188	0.505188	0.957669	GAMT/GATM	2
Cystathionine Beta-Synthase Deficiency:SMPDB	Cystathionine Beta-Synthase Deficiency:SMPDB	2/1082	20/12994	0.505188	0.505188	0.957669	MTHFR/SHMT1	2
G beta:gamma signalling through PLC beta:Reactome	G beta:gamma signalling through PLC beta:Reactome	2/1082	20/12994	0.505188	0.505188	0.957669	PLCB1/GNG10	2
Glycine N-methyltransferase Deficiency:SMPDB	Glycine N-methyltransferase Deficiency:SMPDB	2/1082	20/12994	0.505188	0.505188	0.957669	MTHFR/SHMT1	2
Guanidinoacetate Methyltransferase Deficiency (GAMT Deficiency):SMPDB	Guanidinoacetate Methyltransferase Deficiency (GAMT Deficiency):SMPDB	2/1082	20/12994	0.505188	0.505188	0.957669	GAMT/GATM	2
Hedgehog ligand biogenesis:Reactome	Hedgehog ligand biogenesis:Reactome	2/1082	20/12994	0.505188	0.505188	0.957669	NOTUM/SCUBE2	2
Homocystinuria-megaloblastic anemia due to defect in cobalamin metabolism, cblG complementation type:SMPDB	Homocystinuria-megaloblastic anemia due to defect in cobalamin metabolism, cblG complementation type:SMPDB	2/1082	20/12994	0.505188	0.505188	0.957669	MTHFR/SHMT1	2
Hypermethioninemia:SMPDB	Hypermethioninemia:SMPDB	2/1082	20/12994	0.505188	0.505188	0.957669	MTHFR/SHMT1	2
Hyperornithinemia with gyrate atrophy (HOGA):SMPDB	Hyperornithinemia with gyrate atrophy (HOGA):SMPDB	2/1082	20/12994	0.505188	0.505188	0.957669	GAMT/GATM	2
Hyperornithinemia-hyperammonemia-homocitrullinuria [HHH-syndrome]:SMPDB	Hyperornithinemia-hyperammonemia-homocitrullinuria [HHH-syndrome]:SMPDB	2/1082	20/12994	0.505188	0.505188	0.957669	GAMT/GATM	2
Hyperprolinemia Type I:SMPDB	Hyperprolinemia Type I:SMPDB	2/1082	20/12994	0.505188	0.505188	0.957669	GAMT/GATM	2
Hyperprolinemia Type II:SMPDB	Hyperprolinemia Type II:SMPDB	2/1082	20/12994	0.505188	0.505188	0.957669	GAMT/GATM	2
Hypertrophy Model:Wikipathways	Hypertrophy Model:Wikipathways	2/1082	20/12994	0.505188	0.505188	0.957669	HBEGF/WDR1	2
L-arginine:glycine amidinotransferase deficiency:SMPDB	L-arginine:glycine amidinotransferase deficiency:SMPDB	2/1082	20/12994	0.505188	0.505188	0.957669	GAMT/GATM	2
Methionine Adenosyltransferase Deficiency:SMPDB	Methionine Adenosyltransferase Deficiency:SMPDB	2/1082	20/12994	0.505188	0.505188	0.957669	MTHFR/SHMT1	2
Methionine Metabolism:SMPDB	Methionine Metabolism:SMPDB	2/1082	20/12994	0.505188	0.505188	0.957669	MTHFR/SHMT1	2
Mitotic G1-G1-S phases:Wikipathways	Mitotic G1-G1-S phases:Wikipathways	2/1082	20/12994	0.505188	0.505188	0.957669	RBL1/TK1	2
Nanomaterial induced apoptosis:Wikipathways	Nanomaterial induced apoptosis:Wikipathways	2/1082	20/12994	0.505188	0.505188	0.957669	BCL2/CASP9	2
NOTCH3 Intracellular Domain Regulates Transcription:Reactome	NOTCH3 Intracellular Domain Regulates Transcription:Reactome	2/1082	20/12994	0.505188	0.505188	0.957669	HES1/MAMLD1	2
Ornithine Aminotransferase Deficiency (OAT Deficiency):SMPDB	Ornithine Aminotransferase Deficiency (OAT Deficiency):SMPDB	2/1082	20/12994	0.505188	0.505188	0.957669	GAMT/GATM	2
Prolidase Deficiency (PD):SMPDB	Prolidase Deficiency (PD):SMPDB	2/1082	20/12994	0.505188	0.505188	0.957669	GAMT/GATM	2
Prolinemia Type II:SMPDB	Prolinemia Type II:SMPDB	2/1082	20/12994	0.505188	0.505188	0.957669	GAMT/GATM	2
ras signaling pathway:BioCarta	ras signaling pathway:BioCarta	2/1082	20/12994	0.505188	0.505188	0.957669	CASP9/CDC42	2
Receptor-type tyrosine-protein phosphatases:Reactome	Receptor-type tyrosine-protein phosphatases:Reactome	2/1082	20/12994	0.505188	0.505188	0.957669	PPFIBP1/PPFIA4	2
Regulation of cytoplasmic and nuclear SMAD2/3 signaling:PID	Regulation of cytoplasmic and nuclear SMAD2/3 signaling:PID	2/1082	20/12994	0.505188	0.505188	0.957669	CTDSPL/MAP3K1	2
Regulation of expression of SLITs and ROBOs:Reactome	Regulation of expression of SLITs and ROBOs:Reactome	2/1082	20/12994	0.505188	0.505188	0.957669	COL4A5/LDB1	2
S-Adenosylhomocysteine (SAH) Hydrolase Deficiency:SMPDB	S-Adenosylhomocysteine (SAH) Hydrolase Deficiency:SMPDB	2/1082	20/12994	0.505188	0.505188	0.957669	MTHFR/SHMT1	2
Signaling by Hippo:Reactome	Signaling by Hippo:Reactome	2/1082	20/12994	0.505188	0.505188	0.957669	AMOT/YAP1	2
Signaling by NTRK2 (TRKB):Reactome	Signaling by NTRK2 (TRKB):Reactome	2/1082	20/12994	0.505188	0.505188	0.957669	NTF4/BDNF	2
tgf beta signaling pathway:BioCarta	tgf beta signaling pathway:BioCarta	2/1082	20/12994	0.505188	0.505188	0.957669	TGFB2/SMAD7	2
TP53 Network:Wikipathways	TP53 Network:Wikipathways	2/1082	20/12994	0.505188	0.505188	0.957669	BCL2/TP73	2
TP53 Regulates Transcription of Genes Involved in Cytochrome C Release:Reactome	TP53 Regulates Transcription of Genes Involved in Cytochrome C Release:Reactome	2/1082	20/12994	0.505188	0.505188	0.957669	STEAP3/TP73	2
Phosphatidylinositol phosphate metabolism:EHMN	Phosphatidylinositol phosphate metabolism:EHMN	8/1082	93/12994	0.515788	0.515788	0.957669	PLCB1/PIK3C2B/ATP8A1/GPLD1/PLCD3/PIP5K1B/NUP210/PLCH2	8
Signaling events mediated by Hepatocyte Growth Factor Receptor (c-Met):PID	Signaling events mediated by Hepatocyte Growth Factor Receptor (c-Met):PID	7/1082	81/12994	0.516942	0.516942	0.957669	ASB15/ARHGEF4/GAB1/CDC42/MAP3K1/JUN/SH3GL2	7
Loss of Nlp from mitotic centrosomes:Reactome	Loss of Nlp from mitotic centrosomes:Reactome	6/1082	69/12994	0.518365	0.518365	0.957669	NEDD1/AKAP9/CEP57/CEP78/DYNLL1/CEP72	6
Loss of proteins required for interphase microtubule organization from the centrosome:Reactome	Loss of proteins required for interphase microtubule organization from the centrosome:Reactome	6/1082	69/12994	0.518365	0.518365	0.957669	NEDD1/AKAP9/CEP57/CEP78/DYNLL1/CEP72	6
ECM proteoglycans:Reactome	ECM proteoglycans:Reactome	5/1082	57/12994	0.52018	0.52018	0.957669	ITGB6/TGFB2/LAMB2/ITGA7/VTN	5
Glycolysis Gluconeogenesis:INOH	Glycolysis Gluconeogenesis:INOH	4/1082	45/12994	0.522614	0.522614	0.957669	GPT2/FBP2/ME3/GLB1	4
Integrin-linked kinase signaling:PID	Integrin-linked kinase signaling:PID	4/1082	45/12994	0.522614	0.522614	0.957669	ARHGEF6/PPP1R14C/CDC42/JUN	4
miRNA regulation of prostate cancer signaling pathways:Wikipathways	miRNA regulation of prostate cancer signaling pathways:Wikipathways	4/1082	45/12994	0.522614	0.522614	0.957669	BCL2/AR/CASP9/CREB3L1	4
Notch Signaling:Wikipathways	Notch Signaling:Wikipathways	4/1082	45/12994	0.522614	0.522614	0.957669	HES1/DLL4/DLL1/HES5	4
Retinoid metabolism and transport:Reactome	Retinoid metabolism and transport:Reactome	4/1082	45/12994	0.522614	0.522614	0.957669	BCO2/GPC4/APOM/APOC2	4
Apoptosis - multiple species - Homo sapiens (human):KEGG	Apoptosis - multiple species - Homo sapiens (human):KEGG	3/1082	33/12994	0.526121	0.526121	0.957669	BCL2/MAPK10/CASP9	3
Base excision repair - Homo sapiens (human):KEGG	Base excision repair - Homo sapiens (human):KEGG	3/1082	33/12994	0.526121	0.526121	0.957669	POLB/NTHL1/LIG1	3
BDNF-TrkB Signaling:Wikipathways	BDNF-TrkB Signaling:Wikipathways	3/1082	33/12994	0.526121	0.526121	0.957669	ADCY1/GAB1/BDNF	3
GPVI-mediated activation cascade:Reactome	GPVI-mediated activation cascade:Reactome	3/1082	33/12994	0.526121	0.526121	0.957669	CDC42/PIK3R2/MPIG6B	3
Imipramine Action Pathway:SMPDB	Imipramine Action Pathway:SMPDB	3/1082	33/12994	0.526121	0.526121	0.957669	CACNA2D2/KCNIP2/FXYD2	3
integrin signaling pathway:BioCarta	integrin signaling pathway:BioCarta	3/1082	33/12994	0.526121	0.526121	0.957669	ACTN2/ACTA1/MLC1	3
Prion disease pathway:Wikipathways	Prion disease pathway:Wikipathways	3/1082	33/12994	0.526121	0.526121	0.957669	MEF2C/BCL2/CHD2	3
Regulation of Ras family activation:PID	Regulation of Ras family activation:PID	3/1082	33/12994	0.526121	0.526121	0.957669	RASGRP3/CAMK2B/LGALS1	3
Senescence and Autophagy in Cancer:Wikipathways	Senescence and Autophagy in Cancer:Wikipathways	9/1082	106/12994	0.526546	0.526546	0.957669	BCL2/MAP2K3/IGFBP5/VTN/CXCL8/JUN/ATG14/RNASEL/CXCL1	9
Aflatoxin activation and detoxification:Reactome	Aflatoxin activation and detoxification:Reactome	2/1082	21/12994	0.531794	0.531794	0.957669	MGST3/DPEP2	2
Arginine biosynthesis - Homo sapiens (human):KEGG	Arginine biosynthesis - Homo sapiens (human):KEGG	2/1082	21/12994	0.531794	0.531794	0.957669	GPT2/NOS2	2
downregulated of mta-3 in er-negative breast tumors:BioCarta	downregulated of mta-3 in er-negative breast tumors:BioCarta	2/1082	21/12994	0.531794	0.531794	0.957669	ESR1/SNAI3	2
Fructose and mannose metabolism:EHMN	Fructose and mannose metabolism:EHMN	2/1082	21/12994	0.531794	0.531794	0.957669	SLC2A5/SLC5A1	2
Glycosphingolipid biosynthesis - ganglioseries:EHMN	Glycosphingolipid biosynthesis - ganglioseries:EHMN	2/1082	21/12994	0.531794	0.531794	0.957669	B3GALT4/GLB1	2
HS-GAG degradation:Reactome	HS-GAG degradation:Reactome	2/1082	21/12994	0.531794	0.531794	0.957669	GPC4/GLB1	2
igf-1 signaling pathway:BioCarta	igf-1 signaling pathway:BioCarta	2/1082	21/12994	0.531794	0.531794	0.957669	IRS1/JUN	2
Inactivation of APC/C via direct inhibition of the APC/C complex:Reactome	Inactivation of APC/C via direct inhibition of the APC/C complex:Reactome	2/1082	21/12994	0.531794	0.531794	0.957669	ANAPC5/MAD2L1	2
Inhibition of the proteolytic activity of APC/C required for the onset of anaphase by mitotic spindle checkpoint components:Reactome	Inhibition of the proteolytic activity of APC/C required for the onset of anaphase by mitotic spindle checkpoint components:Reactome	2/1082	21/12994	0.531794	0.531794	0.957669	ANAPC5/MAD2L1	2
Interferon alpha-beta signaling:Wikipathways	Interferon alpha-beta signaling:Wikipathways	2/1082	21/12994	0.531794	0.531794	0.957669	IFIT1/RNASEL	2
NGF:INOH	NGF:INOH	2/1082	21/12994	0.531794	0.531794	0.957669	NTRK1/SHC3	2
PCNA-Dependent Long Patch Base Excision Repair:Reactome	PCNA-Dependent Long Patch Base Excision Repair:Reactome	2/1082	21/12994	0.531794	0.531794	0.957669	POLB/LIG1	2
Presynaptic function of Kainate receptors:Reactome	Presynaptic function of Kainate receptors:Reactome	2/1082	21/12994	0.531794	0.531794	0.957669	PLCB1/GNG10	2
Regulation of Apoptosis by Parathyroid Hormone-related Protein:Wikipathways	Regulation of Apoptosis by Parathyroid Hormone-related Protein:Wikipathways	2/1082	21/12994	0.531794	0.531794	0.957669	BCL2/BCL2L15	2
Synaptic adhesion-like molecules:Reactome	Synaptic adhesion-like molecules:Reactome	2/1082	21/12994	0.531794	0.531794	0.957669	FLOT1/FLOT2	2
Tamoxifen metabolism:Wikipathways	Tamoxifen metabolism:Wikipathways	2/1082	21/12994	0.531794	0.531794	0.957669	SULT1A1/CYP1A1	2
VxPx cargo-targeting to cilium:Reactome	VxPx cargo-targeting to cilium:Reactome	2/1082	21/12994	0.531794	0.531794	0.957669	EXOC6/EXOC4	2
Notch:NetPath	Notch:NetPath	5/1082	58/12994	0.535987	0.535987	0.957669	FHL1/JAK2/FBXW7/HES1/DLL1	5
Signaling by BRAF and RAF fusions:Reactome	Signaling by BRAF and RAF fusions:Reactome	5/1082	58/12994	0.535987	0.535987	0.957669	TRAK1/FAM131B/JAK2/AKAP9/CNKSR2	5
Viral myocarditis - Homo sapiens (human):KEGG	Viral myocarditis - Homo sapiens (human):KEGG	5/1082	58/12994	0.535987	0.535987	0.957669	MYH7/SGCD/SGCG/SGCB/CASP9	5
NOD-like receptor signaling pathway - Homo sapiens (human):KEGG	NOD-like receptor signaling pathway - Homo sapiens (human):KEGG	14/1082	168/12994	0.539654	0.539654	0.957669	PLCB1/BCL2/MCU/MAPK10/IKBKB/CXCL2/CXCL3/CXCL8/PYDC1/JUN/RNASEL/CAMP/TNF/CXCL1	14
Aryl Hydrocarbon Receptor Pathway:Wikipathways	Aryl Hydrocarbon Receptor Pathway:Wikipathways	4/1082	46/12994	0.540351	0.540351	0.957669	HES1/JUN/TNF/CYP1A1	4
BDNF:NetPath	BDNF:NetPath	4/1082	46/12994	0.540351	0.540351	0.957669	DOK5/IRS1/BDNF/SHC3	4
Peroxisome - Homo sapiens (human):KEGG	Peroxisome - Homo sapiens (human):KEGG	7/1082	83/12994	0.543418	0.543418	0.957669	ACSL6/PECR/ACOX2/AMACR/IDH1/NOS2/ACSL3	7
African trypanosomiasis - Homo sapiens (human):KEGG	African trypanosomiasis - Homo sapiens (human):KEGG	3/1082	34/12994	0.546735	0.546735	0.957669	PLCB1/IDO1/TNF	3
CD40/CD40L signaling:PID	CD40/CD40L signaling:PID	3/1082	34/12994	0.546735	0.546735	0.957669	MAPK10/MAP3K1/JUN	3
Fluoropyrimidine Activity:Wikipathways	Fluoropyrimidine Activity:Wikipathways	3/1082	34/12994	0.546735	0.546735	0.957669	SLC29A1/MTHFR/TK1	3
Fluoxetine Action Pathway:SMPDB	Fluoxetine Action Pathway:SMPDB	3/1082	34/12994	0.546735	0.546735	0.957669	CACNA2D2/KCNIP2/FXYD2	3
Monoamine GPCRs:Wikipathways	Monoamine GPCRs:Wikipathways	3/1082	34/12994	0.546735	0.546735	0.957669	ADRB2/DRD2/ADRB1	3
Negative regulation of FGFR2 signaling:Reactome	Negative regulation of FGFR2 signaling:Reactome	3/1082	34/12994	0.546735	0.546735	0.957669	FGF6/FGF1/FGF9	3
p38 MAPK Signaling Pathway:Wikipathways	p38 MAPK Signaling Pathway:Wikipathways	3/1082	34/12994	0.546735	0.546735	0.957669	TGFB2/CDC42/MAP3K1	3
Pyruvate metabolism:INOH	Pyruvate metabolism:INOH	3/1082	34/12994	0.546735	0.546735	0.957669	ME3/ALDH1A1/ALDH1B1	3
Endoderm Differentiation:Wikipathways	Endoderm Differentiation:Wikipathways	6/1082	71/12994	0.546976	0.546976	0.957669	BMPR1A/TNRC6C/MAP2K3/RAB38/NOG/SOX7	6
AMPK signaling pathway - Homo sapiens (human):KEGG	AMPK signaling pathway - Homo sapiens (human):KEGG	10/1082	120/12994	0.547092	0.547092	0.957669	PPP2R3A/PFKFB4/FBP2/CD36/ADIPOR1/IRS1/PRKAA2/PPP2R3B/PIK3R2/CREB3L1	10
Metabolism of amino acids and derivatives:Reactome	Metabolism of amino acids and derivatives:Reactome	28/1082	339/12994	0.547413	0.547413	0.957669	GADL1/GPT2/RPL3L/TYRP1/HIBCH/OAZ2/CARNS1/GAMT/PPM1K/GCAT/AMT/SLC25A21/IDO1/SMS/AADAT/SHMT1/GLDC/NAT8L/GATM/SARDH/DDC/AFMID/DBH/SLC45A2/NAALAD2/OAZ3/FTCD/CRYM	28
MET in type 1 papillary renal cell carcinoma:Wikipathways	MET in type 1 papillary renal cell carcinoma:Wikipathways	5/1082	59/12994	0.551551	0.551551	0.957669	PAK6/GAB1/CDC42/PIK3R2/JUN	5
Amplification of signal from unattached kinetochores via a MAD2 inhibitory signal:Reactome	Amplification of signal from unattached kinetochores via a MAD2 inhibitory signal:Reactome	8/1082	96/12994	0.552741	0.552741	0.957669	SKA2/MAD2L1/SPDL1/CENPQ/KIF2C/DYNLL1/CENPI/NUF2	8
Amplification of signal from the kinetochores:Reactome	Amplification of signal from the kinetochores:Reactome	8/1082	96/12994	0.552741	0.552741	0.957669	SKA2/MAD2L1/SPDL1/CENPQ/KIF2C/DYNLL1/CENPI/NUF2	8
p75 NTR receptor-mediated signalling:Reactome	p75 NTR receptor-mediated signalling:Reactome	8/1082	96/12994	0.552741	0.552741	0.957669	RTN4/ARHGEF4/ARHGEF6/KALRN/ARHGEF9/NGEF/IKBKB/TRIO	8
Pyrimidine metabolism:Wikipathways	Pyrimidine metabolism:Wikipathways	7/1082	84/12994	0.556428	0.556428	0.957669	NME4/UCKL1/ENPP3/CTPS2/DTYMK/ENTPD3/TK1	7
Alendronate Action Pathway:SMPDB	Alendronate Action Pathway:SMPDB	2/1082	22/12994	0.557404	0.557404	0.957669	FDFT1/MVD	2
Atorvastatin Action Pathway:SMPDB	Atorvastatin Action Pathway:SMPDB	2/1082	22/12994	0.557404	0.557404	0.957669	FDFT1/MVD	2
Cellular roles of Anthrax toxin:PID	Cellular roles of Anthrax toxin:PID	2/1082	22/12994	0.557404	0.557404	0.957669	MAP2K3/TNF	2
Cerivastatin Action Pathway:SMPDB	Cerivastatin Action Pathway:SMPDB	2/1082	22/12994	0.557404	0.557404	0.957669	FDFT1/MVD	2
CHILD Syndrome:SMPDB	CHILD Syndrome:SMPDB	2/1082	22/12994	0.557404	0.557404	0.957669	FDFT1/MVD	2
Cholesteryl ester storage disease:SMPDB	Cholesteryl ester storage disease:SMPDB	2/1082	22/12994	0.557404	0.557404	0.957669	FDFT1/MVD	2
Chondrodysplasia Punctata II, X Linked Dominant (CDPX2):SMPDB	Chondrodysplasia Punctata II, X Linked Dominant (CDPX2):SMPDB	2/1082	22/12994	0.557404	0.557404	0.957669	FDFT1/MVD	2
Dengue-2 Interactions with Blood Clotting Cascade:Wikipathways	Dengue-2 Interactions with Blood Clotting Cascade:Wikipathways	2/1082	22/12994	0.557404	0.557404	0.957669	KLKB1/F8A1	2
Desmosterolosis:SMPDB	Desmosterolosis:SMPDB	2/1082	22/12994	0.557404	0.557404	0.957669	FDFT1/MVD	2
Doxorubicin Pathway, Pharmacokinetics:PharmGKB	Doxorubicin Pathway, Pharmacokinetics:PharmGKB	2/1082	22/12994	0.557404	0.557404	0.957669	NOS2/CBR1	2
E2F mediated regulation of DNA replication:Reactome	E2F mediated regulation of DNA replication:Reactome	2/1082	22/12994	0.557404	0.557404	0.957669	PPP2R3B/ORC6	2
ERK/MAPK targets:Reactome	ERK/MAPK targets:Reactome	2/1082	22/12994	0.557404	0.557404	0.957669	MEF2C/RPS6KA2	2
Fabry disease:SMPDB	Fabry disease:SMPDB	2/1082	22/12994	0.557404	0.557404	0.957669	PLPP1/NEU3	2
Fluvastatin Action Pathway:SMPDB	Fluvastatin Action Pathway:SMPDB	2/1082	22/12994	0.557404	0.557404	0.957669	FDFT1/MVD	2
Gaucher Disease:SMPDB	Gaucher Disease:SMPDB	2/1082	22/12994	0.557404	0.557404	0.957669	PLPP1/NEU3	2
Globoid Cell Leukodystrophy:SMPDB	Globoid Cell Leukodystrophy:SMPDB	2/1082	22/12994	0.557404	0.557404	0.957669	PLPP1/NEU3	2
Hyper-IgD syndrome:SMPDB	Hyper-IgD syndrome:SMPDB	2/1082	22/12994	0.557404	0.557404	0.957669	FDFT1/MVD	2
Hypercholesterolemia:SMPDB	Hypercholesterolemia:SMPDB	2/1082	22/12994	0.557404	0.557404	0.957669	FDFT1/MVD	2
Ibandronate Action Pathway:SMPDB	Ibandronate Action Pathway:SMPDB	2/1082	22/12994	0.557404	0.557404	0.957669	FDFT1/MVD	2
IGF-Core:Signalink	IGF-Core:Signalink	2/1082	22/12994	0.557404	0.557404	0.957669	IRS1/CDC42	2
Inositol Metabolism:SMPDB	Inositol Metabolism:SMPDB	2/1082	22/12994	0.557404	0.557404	0.957669	INPP5J/PLCD3	2
Krabbe disease:SMPDB	Krabbe disease:SMPDB	2/1082	22/12994	0.557404	0.557404	0.957669	PLPP1/NEU3	2
Lovastatin Action Pathway:SMPDB	Lovastatin Action Pathway:SMPDB	2/1082	22/12994	0.557404	0.557404	0.957669	FDFT1/MVD	2
Lysosomal Acid Lipase Deficiency (Wolman Disease):SMPDB	Lysosomal Acid Lipase Deficiency (Wolman Disease):SMPDB	2/1082	22/12994	0.557404	0.557404	0.957669	FDFT1/MVD	2
Metachromatic Leukodystrophy (MLD):SMPDB	Metachromatic Leukodystrophy (MLD):SMPDB	2/1082	22/12994	0.557404	0.557404	0.957669	PLPP1/NEU3	2
Mevalonic aciduria:SMPDB	Mevalonic aciduria:SMPDB	2/1082	22/12994	0.557404	0.557404	0.957669	FDFT1/MVD	2
Nanoparticle triggered autophagic cell death:Wikipathways	Nanoparticle triggered autophagic cell death:Wikipathways	2/1082	22/12994	0.557404	0.557404	0.957669	BCL2/ATG14	2
Nef-mediates down modulation of cell surface receptors by recruiting them to clathrin adapters:Reactome	Nef-mediates down modulation of cell surface receptors by recruiting them to clathrin adapters:Reactome	2/1082	22/12994	0.557404	0.557404	0.957669	AP1S2/PACS1	2
Pamidronate Action Pathway:SMPDB	Pamidronate Action Pathway:SMPDB	2/1082	22/12994	0.557404	0.557404	0.957669	FDFT1/MVD	2
PDGFR-alpha signaling pathway:PID	PDGFR-alpha signaling pathway:PID	2/1082	22/12994	0.557404	0.557404	0.957669	CAV3/JUN	2
PI3K-AKT-mTOR - VitD3 Signalling:Wikipathways	PI3K-AKT-mTOR - VitD3 Signalling:Wikipathways	2/1082	22/12994	0.557404	0.557404	0.957669	PFKFB4/PRKAA2	2
Pravastatin Action Pathway:SMPDB	Pravastatin Action Pathway:SMPDB	2/1082	22/12994	0.557404	0.557404	0.957669	FDFT1/MVD	2
Risedronate Action Pathway:SMPDB	Risedronate Action Pathway:SMPDB	2/1082	22/12994	0.557404	0.557404	0.957669	FDFT1/MVD	2
Rosuvastatin Action Pathway:SMPDB	Rosuvastatin Action Pathway:SMPDB	2/1082	22/12994	0.557404	0.557404	0.957669	FDFT1/MVD	2
Simvastatin Action Pathway:SMPDB	Simvastatin Action Pathway:SMPDB	2/1082	22/12994	0.557404	0.557404	0.957669	FDFT1/MVD	2
Smith-Lemli-Opitz Syndrome (SLOS):SMPDB	Smith-Lemli-Opitz Syndrome (SLOS):SMPDB	2/1082	22/12994	0.557404	0.557404	0.957669	FDFT1/MVD	2
Sphingolipid Metabolism:SMPDB	Sphingolipid Metabolism:SMPDB	2/1082	22/12994	0.557404	0.557404	0.957669	PLPP1/NEU3	2
Steroid Biosynthesis:SMPDB	Steroid Biosynthesis:SMPDB	2/1082	22/12994	0.557404	0.557404	0.957669	FDFT1/MVD	2
Terpenoid backbone biosynthesis - Homo sapiens (human):KEGG	Terpenoid backbone biosynthesis - Homo sapiens (human):KEGG	2/1082	22/12994	0.557404	0.557404	0.957669	PCYOX1/MVD	2
Transcription factor regulation in adipogenesis:Wikipathways	Transcription factor regulation in adipogenesis:Wikipathways	2/1082	22/12994	0.557404	0.557404	0.957669	IRS1/TNF	2
Tryptophan metabolism:EHMN	Tryptophan metabolism:EHMN	2/1082	22/12994	0.557404	0.557404	0.957669	AADAT/ALDH1B1	2
Wolman disease:SMPDB	Wolman disease:SMPDB	2/1082	22/12994	0.557404	0.557404	0.957669	FDFT1/MVD	2
Zoledronate Action Pathway:SMPDB	Zoledronate Action Pathway:SMPDB	2/1082	22/12994	0.557404	0.557404	0.957669	FDFT1/MVD	2
Energy Metabolism:Wikipathways	Energy Metabolism:Wikipathways	4/1082	47/12994	0.557745	0.557745	0.957669	MEF2C/CAMK2G/PPARGC1B/PRKAA2	4
IL6-mediated signaling events:PID	IL6-mediated signaling events:PID	4/1082	47/12994	0.557745	0.557745	0.957669	JAK2/GAB1/LBP/JUN	4
Human T-cell leukemia virus 1 infection - Homo sapiens (human):KEGG	Human T-cell leukemia virus 1 infection - Homo sapiens (human):KEGG	18/1082	219/12994	0.559227	0.559227	0.957669	POLB/TGFB2/ADCY1/CDKN2C/TLN2/MAPK10/ANAPC5/ADCY2/MAD2L1/IKBKB/NFATC1/IL15/CD3D/PIK3R2/MAP3K1/JUN/CREB3L1/TNF	18
AURKA Activation by TPX2:Reactome	AURKA Activation by TPX2:Reactome	6/1082	72/12994	0.560994	0.560994	0.957669	NEDD1/AKAP9/CEP57/CEP78/DYNLL1/CEP72	6
Clathrin derived vesicle budding:Reactome	Clathrin derived vesicle budding:Reactome	6/1082	72/12994	0.560994	0.560994	0.957669	AP1S2/TPD52/DNASE2/TPD52L1/CTSZ/SH3GL2	6
TCR signaling:Reactome	TCR signaling:Reactome	6/1082	72/12994	0.560994	0.560994	0.957669	PRKCQ/EVL/IKBKB/MALT1/CD3D/PIK3R2	6
trans-Golgi Network Vesicle Budding:Reactome	trans-Golgi Network Vesicle Budding:Reactome	6/1082	72/12994	0.560994	0.560994	0.957669	AP1S2/TPD52/DNASE2/TPD52L1/CTSZ/SH3GL2	6
MyD88:Mal cascade initiated on plasma membrane:Reactome	MyD88:Mal cascade initiated on plasma membrane:Reactome	8/1082	97/12994	0.564799	0.564799	0.957669	MEF2C/CD36/MAPK10/MAP2K3/IKBKB/RPS6KA2/MAP3K1/JUN	8
Prostate cancer - Homo sapiens (human):KEGG	Prostate cancer - Homo sapiens (human):KEGG	8/1082	97/12994	0.564799	0.564799	0.957669	BCL2/AR/CASP9/PDGFB/ERBB2/IKBKB/PIK3R2/CREB3L1	8
Toll Like Receptor 2 (TLR2) Cascade:Reactome	Toll Like Receptor 2 (TLR2) Cascade:Reactome	8/1082	97/12994	0.564799	0.564799	0.957669	MEF2C/CD36/MAPK10/MAP2K3/IKBKB/RPS6KA2/MAP3K1/JUN	8
Toll Like Receptor TLR1:TLR2 Cascade:Reactome	Toll Like Receptor TLR1:TLR2 Cascade:Reactome	8/1082	97/12994	0.564799	0.564799	0.957669	MEF2C/CD36/MAPK10/MAP2K3/IKBKB/RPS6KA2/MAP3K1/JUN	8
Toll Like Receptor TLR6:TLR2 Cascade:Reactome	Toll Like Receptor TLR6:TLR2 Cascade:Reactome	8/1082	97/12994	0.564799	0.564799	0.957669	MEF2C/CD36/MAPK10/MAP2K3/IKBKB/RPS6KA2/MAP3K1/JUN	8
Amyotrophic lateral sclerosis (ALS):Wikipathways	Amyotrophic lateral sclerosis (ALS):Wikipathways	3/1082	35/12994	0.566815	0.566815	0.957669	BCL2/CASP9/TNF	3
EPHB-mediated forward signaling:Reactome	EPHB-mediated forward signaling:Reactome	3/1082	35/12994	0.566815	0.566815	0.957669	ASB15/KALRN/CDC42	3
FAS (CD95) signaling pathway:PID	FAS (CD95) signaling pathway:PID	3/1082	35/12994	0.566815	0.566815	0.957669	MAPK10/IKBKB/MAP3K1	3
HIV-1 Nef: Negative effector of Fas and TNF-alpha:PID	HIV-1 Nef: Negative effector of Fas and TNF-alpha:PID	3/1082	35/12994	0.566815	0.566815	0.957669	BCL2/CASP9/TNF	3
GPCR ligand binding:Reactome	GPCR ligand binding:Reactome	38/1082	465/12994	0.574275	0.574275	0.957669	P2RY1/APLN/CX3CR1/GNAS/CCR3/VIPR2/WNT5A/FZD7/WNT11/CRHR2/CRHR1/CXCL10/GNG10/SCT/WNT4/CXCL9/CXCL11/CCR10/OXTR/CXCL2/GPR68/ADCYAP1R1/CXCL3/CXCL8/ADRB2/KEL/NPY5R/TAS2R20/GALR3/EDN2/DRD2/FZD3/TAS2R14/GRPR/ADORA2B/ADRB1/CXCL1/TAS2R10	38
Notch signaling pathway - Homo sapiens (human):KEGG	Notch signaling pathway - Homo sapiens (human):KEGG	4/1082	48/12994	0.574779	0.574779	0.957669	HES1/DLL4/DLL1/HES5	4
Valine, leucine and isoleucine degradation - Homo sapiens (human):KEGG	Valine, leucine and isoleucine degradation - Homo sapiens (human):KEGG	4/1082	48/12994	0.574779	0.574779	0.957669	HIBCH/HADH/ALDH1B1/OXCT1	4
Chromosomal and microsatellite instability in colorectal cancer:Wikipathways	Chromosomal and microsatellite instability in colorectal cancer:Wikipathways	6/1082	73/12994	0.574804	0.574804	0.957669	TGFB2/BCL2/MAPK10/CASP9/REL/JUN	6
Leishmaniasis - Homo sapiens (human):KEGG	Leishmaniasis - Homo sapiens (human):KEGG	6/1082	73/12994	0.574804	0.574804	0.957669	TGFB2/JAK2/IFNGR2/NOS2/JUN/TNF	6
Pyrimidine metabolism:EHMN	Pyrimidine metabolism:EHMN	11/1082	135/12994	0.575658	0.575658	0.957669	POLB/NT5C1A/NT5C2/SLC28A1/NME4/SLC29A1/ENPP3/NUP210/POLQ/DBH/ENTPD3	11
Abacavir transport and metabolism:Reactome	Abacavir transport and metabolism:Reactome	1/1082	10/12994	0.580935	0.580935	0.957669	NT5C2	1
Acetylcholine regulates insulin secretion:Reactome	Acetylcholine regulates insulin secretion:Reactome	1/1082	10/12994	0.580935	0.580935	0.957669	PLCB1	1
Activation of PPARGC1A (PGC-1alpha) by phosphorylation:Reactome	Activation of PPARGC1A (PGC-1alpha) by phosphorylation:Reactome	1/1082	10/12994	0.580935	0.580935	0.957669	PRKAA2	1
Alpha-defensins:Reactome	Alpha-defensins:Reactome	1/1082	10/12994	0.580935	0.580935	0.957669	ART1	1
Base-Excision Repair, AP Site Formation:Reactome	Base-Excision Repair, AP Site Formation:Reactome	1/1082	10/12994	0.580935	0.580935	0.957669	NTHL1	1
Chylomicron remodeling:Reactome	Chylomicron remodeling:Reactome	1/1082	10/12994	0.580935	0.580935	0.957669	APOC2	1
Cohesin Loading onto Chromatin:Reactome	Cohesin Loading onto Chromatin:Reactome	1/1082	10/12994	0.580935	0.580935	0.957669	MAU2	1
Degradation of AXIN:Reactome	Degradation of AXIN:Reactome	1/1082	10/12994	0.580935	0.580935	0.957669	TNKS2	1
EGFR Transactivation by Gastrin:Reactome	EGFR Transactivation by Gastrin:Reactome	1/1082	10/12994	0.580935	0.580935	0.957669	HBEGF	1
FGFR2b ligand binding and activation:Reactome	FGFR2b ligand binding and activation:Reactome	1/1082	10/12994	0.580935	0.580935	0.957669	FGF1	1
Fluoropyrimidine Pathway, Pharmacodynamics:PharmGKB	Fluoropyrimidine Pathway, Pharmacodynamics:PharmGKB	1/1082	10/12994	0.580935	0.580935	0.957669	MTHFR	1
Growth hormone signaling:INOH	Growth hormone signaling:INOH	1/1082	10/12994	0.580935	0.580935	0.957669	JAK2	1
HDR through MMEJ (alt-NHEJ):Reactome	HDR through MMEJ (alt-NHEJ):Reactome	1/1082	10/12994	0.580935	0.580935	0.957669	POLQ	1
IL-13 signaling:INOH	IL-13 signaling:INOH	1/1082	10/12994	0.580935	0.580935	0.957669	IRS1	1
Integration of provirus:Reactome	Integration of provirus:Reactome	1/1082	10/12994	0.580935	0.580935	0.957669	PSIP1	1
Interaction With The Zona Pellucida:Reactome	Interaction With The Zona Pellucida:Reactome	1/1082	10/12994	0.580935	0.580935	0.957669	ADAM21	1
Interleukin-12 signaling:Reactome	Interleukin-12 signaling:Reactome	1/1082	10/12994	0.580935	0.580935	0.957669	JAK2	1
Interleukin-27 signaling:Reactome	Interleukin-27 signaling:Reactome	1/1082	10/12994	0.580935	0.580935	0.957669	JAK2	1
Ketone body metabolism:Reactome	Ketone body metabolism:Reactome	1/1082	10/12994	0.580935	0.580935	0.957669	OXCT1	1
Leptin and adiponectin:Wikipathways	Leptin and adiponectin:Wikipathways	1/1082	10/12994	0.580935	0.580935	0.957669	ADIPOR1	1
LIF signaling:INOH	LIF signaling:INOH	1/1082	10/12994	0.580935	0.580935	0.957669	JAK2	1
Ligand-independent caspase activation via DCC:Reactome	Ligand-independent caspase activation via DCC:Reactome	1/1082	10/12994	0.580935	0.580935	0.957669	CASP9	1
MAPK3 (ERK1) activation:Reactome	MAPK3 (ERK1) activation:Reactome	1/1082	10/12994	0.580935	0.580935	0.957669	JAK2	1
mevalonate pathway:HumanCyc	mevalonate pathway:HumanCyc	1/1082	10/12994	0.580935	0.580935	0.957669	MVD	1
Mitochondrial Beta-Oxidation of Long Chain Saturated Fatty Acids:SMPDB	Mitochondrial Beta-Oxidation of Long Chain Saturated Fatty Acids:SMPDB	1/1082	10/12994	0.580935	0.580935	0.957669	HADH	1
Negative regulation of activity of TFAP2 (AP-2) family transcription factors:Reactome	Negative regulation of activity of TFAP2 (AP-2) family transcription factors:Reactome	1/1082	10/12994	0.580935	0.580935	0.957669	WWOX	1
Neurotoxicity of clostridium toxins:Reactome	Neurotoxicity of clostridium toxins:Reactome	1/1082	10/12994	0.580935	0.580935	0.957669	VAMP1	1
Neurotransmitter clearance:Reactome	Neurotransmitter clearance:Reactome	1/1082	10/12994	0.580935	0.580935	0.957669	ACHE	1
nicotine degradation III:HumanCyc	nicotine degradation III:HumanCyc	1/1082	10/12994	0.580935	0.580935	0.957669	CYP4X1	1
NLR Proteins:Wikipathways	NLR Proteins:Wikipathways	1/1082	10/12994	0.580935	0.580935	0.957669	IKBKB	1
NS1 Mediated Effects on Host Pathways:Reactome	NS1 Mediated Effects on Host Pathways:Reactome	1/1082	10/12994	0.580935	0.580935	0.957669	EIF2AK2	1
overview of telomerase protein component gene htert transcriptional regulation:BioCarta	overview of telomerase protein component gene htert transcriptional regulation:BioCarta	1/1082	10/12994	0.580935	0.580935	0.957669	ESR1	1
PDGF Pathway:Wikipathways	PDGF Pathway:Wikipathways	1/1082	10/12994	0.580935	0.580935	0.957669	PDGFB	1
pentose phosphate pathway:HumanCyc	pentose phosphate pathway:HumanCyc	1/1082	10/12994	0.580935	0.580935	0.957669	TKTL1	1
Processing and activation of SUMO:Reactome	Processing and activation of SUMO:Reactome	1/1082	10/12994	0.580935	0.580935	0.957669	RWDD3	1
putrescine degradation III:HumanCyc	putrescine degradation III:HumanCyc	1/1082	10/12994	0.580935	0.580935	0.957669	ALDH1B1	1
Reactions specific to the complex N-glycan synthesis pathway:Reactome	Reactions specific to the complex N-glycan synthesis pathway:Reactome	1/1082	10/12994	0.580935	0.580935	0.957669	CHST10	1
Signal attenuation:Reactome	Signal attenuation:Reactome	1/1082	10/12994	0.580935	0.580935	0.957669	IRS1	1
Synthesis and degradation of ketone bodies - Homo sapiens (human):KEGG	Synthesis and degradation of ketone bodies - Homo sapiens (human):KEGG	1/1082	10/12994	0.580935	0.580935	0.957669	OXCT1	1
Tetrahydrobiopterin (BH4) synthesis, recycling, salvage and regulation:Reactome	Tetrahydrobiopterin (BH4) synthesis, recycling, salvage and regulation:Reactome	1/1082	10/12994	0.580935	0.580935	0.957669	GCHFR	1
Type III interferon signaling:Wikipathways	Type III interferon signaling:Wikipathways	1/1082	10/12994	0.580935	0.580935	0.957669	IL10RB	1
Uptake and function of anthrax toxins:Reactome	Uptake and function of anthrax toxins:Reactome	1/1082	10/12994	0.580935	0.580935	0.957669	MAP2K3	1
VEGF and VEGFR signaling network:PID	VEGF and VEGFR signaling network:PID	1/1082	10/12994	0.580935	0.580935	0.957669	VEGFB	1
Vinka Alkaloid Pathway, Pharmacokinetics:PharmGKB	Vinka Alkaloid Pathway, Pharmacokinetics:PharmGKB	1/1082	10/12994	0.580935	0.580935	0.957669	BCL2	1
Arachidonic acid metabolism:Reactome	Arachidonic acid metabolism:Reactome	5/1082	61/12994	0.581891	0.581891	0.957669	CYP2J2/CBR1/SETD4/DPEP2/CYP1A1	5
Oncogenic MAPK signaling:Reactome	Oncogenic MAPK signaling:Reactome	5/1082	61/12994	0.581891	0.581891	0.957669	TRAK1/FAM131B/JAK2/AKAP9/CNKSR2	5
RUNX1 regulates transcription of genes involved in differentiation of HSCs:Reactome	RUNX1 regulates transcription of genes involved in differentiation of HSCs:Reactome	7/1082	86/12994	0.581941	0.581941	0.957669	LMO1/YAP1/GATA3/HIST3H2BB/HIST1H3H/LDB1/TP73	7
Acyl chain remodelling of PS:Reactome	Acyl chain remodelling of PS:Reactome	2/1082	23/12994	0.582001	0.582001	0.957669	PLA2G4E/PLA2G4F	2
Blood Clotting Cascade:Wikipathways	Blood Clotting Cascade:Wikipathways	2/1082	23/12994	0.582001	0.582001	0.957669	KLKB1/F8A1	2
cyclins and cell cycle regulation:BioCarta	cyclins and cell cycle regulation:BioCarta	2/1082	23/12994	0.582001	0.582001	0.957669	RBL1/CDKN2C	2
eicosanoid metabolism:BioCarta	eicosanoid metabolism:BioCarta	2/1082	23/12994	0.582001	0.582001	0.957669	PLCB1/CYP2J2	2
growth hormone signaling pathway:BioCarta	growth hormone signaling pathway:BioCarta	2/1082	23/12994	0.582001	0.582001	0.957669	JAK2/IRS1	2
how progesterone initiates the oocyte maturation:BioCarta	how progesterone initiates the oocyte maturation:BioCarta	2/1082	23/12994	0.582001	0.582001	0.957669	GNAS/ADCY1	2
induction of apoptosis through dr3 and dr4/5 death receptors:BioCarta	induction of apoptosis through dr3 and dr4/5 death receptors:BioCarta	2/1082	23/12994	0.582001	0.582001	0.957669	ACTA1/GAS2	2
Photodynamic therapy-induced NFE2L2 (NRF2) survival signaling:Wikipathways	Photodynamic therapy-induced NFE2L2 (NRF2) survival signaling:Wikipathways	2/1082	23/12994	0.582001	0.582001	0.957669	ABCC6/JUN	2
Post-chaperonin tubulin folding pathway:Reactome	Post-chaperonin tubulin folding pathway:Reactome	2/1082	23/12994	0.582001	0.582001	0.957669	TBCB/TUBB2B	2
regulation of bad phosphorylation:BioCarta	regulation of bad phosphorylation:BioCarta	2/1082	23/12994	0.582001	0.582001	0.957669	BCL2/ADCY1	2
Regulation of TNFR1 signaling:Reactome	Regulation of TNFR1 signaling:Reactome	2/1082	23/12994	0.582001	0.582001	0.957669	IKBKB/TNF	2
Renin-angiotensin system - Homo sapiens (human):KEGG	Renin-angiotensin system - Homo sapiens (human):KEGG	2/1082	23/12994	0.582001	0.582001	0.957669	ACE/ENPEP	2
RNA Polymerase III Transcription Termination:Reactome	RNA Polymerase III Transcription Termination:Reactome	2/1082	23/12994	0.582001	0.582001	0.957669	NFIB/NFIA	2
Signaling events mediated by the Hedgehog family:PID	Signaling events mediated by the Hedgehog family:PID	2/1082	23/12994	0.582001	0.582001	0.957669	TGFB2/DISP1	2
Visual signal transduction: Cones:PID	Visual signal transduction: Cones:PID	2/1082	23/12994	0.582001	0.582001	0.957669	RDH5/RGS9	2
Purine metabolism - Homo sapiens (human):KEGG	Purine metabolism - Homo sapiens (human):KEGG	14/1082	173/12994	0.585108	0.585108	0.957669	AMPD1/NT5C1A/NT5C2/ADCY1/NME4/ADCY2/ENTPD2/PDE4B/PDE4C/NUDT16/ENPP3/GDA/ADA/ENTPD3	14
Citalopram Action Pathway:SMPDB	Citalopram Action Pathway:SMPDB	3/1082	36/12994	0.586338	0.586338	0.957669	CACNA2D2/KCNIP2/FXYD2	3
CRH:NetPath	CRH:NetPath	3/1082	36/12994	0.586338	0.586338	0.957669	GNAS/CRHR2/CRHR1	3
E-cadherin signaling in the nascent adherens junction:PID	E-cadherin signaling in the nascent adherens junction:PID	3/1082	36/12994	0.586338	0.586338	0.957669	ITGAE/CDC42/CYFIP2	3
GPCR Adenosine A2A receptor:INOH	GPCR Adenosine A2A receptor:INOH	3/1082	36/12994	0.586338	0.586338	0.957669	GNAS/ADCY1/ADCY2	3
IL1-mediated signaling events:PID	IL1-mediated signaling events:PID	3/1082	36/12994	0.586338	0.586338	0.957669	IKBKB/TICAM2/JUN	3
Methadone Action Pathway:SMPDB	Methadone Action Pathway:SMPDB	3/1082	36/12994	0.586338	0.586338	0.957669	CACNA2D2/KCNIP2/FXYD2	3
N-cadherin signaling events:PID	N-cadherin signaling events:PID	3/1082	36/12994	0.586338	0.586338	0.957669	CAMK2G/MYL2/CDC42	3
Nicotine Action Pathway:SMPDB	Nicotine Action Pathway:SMPDB	3/1082	36/12994	0.586338	0.586338	0.957669	CACNA2D2/KCNIP2/FXYD2	3
Target Of Rapamycin (TOR) Signaling:Wikipathways	Target Of Rapamycin (TOR) Signaling:Wikipathways	3/1082	36/12994	0.586338	0.586338	0.957669	PRKAA2/CDC42/DDIT4L	3
Trk receptor signaling mediated by PI3K and PLC-gamma:PID	Trk receptor signaling mediated by PI3K and PLC-gamma:PID	3/1082	36/12994	0.586338	0.586338	0.957669	CAMK2A/GAB1/NTRK1	3
Tyrosine metabolism - Homo sapiens (human):KEGG	Tyrosine metabolism - Homo sapiens (human):KEGG	3/1082	36/12994	0.586338	0.586338	0.957669	TYRP1/DDC/DBH	3
Bacterial invasion of epithelial cells - Homo sapiens (human):KEGG	Bacterial invasion of epithelial cells - Homo sapiens (human):KEGG	6/1082	74/12994	0.588394	0.588394	0.957669	CTNNA3/CAV3/GAB1/CDC42/SHC3/PIK3R2	6
Fibroblast growth factor-1:NetPath	Fibroblast growth factor-1:NetPath	6/1082	74/12994	0.588394	0.588394	0.957669	FGF1/GAB1/PDLIM3/FLOT2/TPCN1/FGFR3	6
Metabolism of xenobiotics by cytochrome P450 - Homo sapiens (human):KEGG	Metabolism of xenobiotics by cytochrome P450 - Homo sapiens (human):KEGG	6/1082	74/12994	0.588394	0.588394	0.957669	MGST3/GSTM4/GSTM2/CBR1/CYP1A1/GSTM1	6
Validated targets of C-MYC transcriptional repression:PID	Validated targets of C-MYC transcriptional repression:PID	6/1082	74/12994	0.588394	0.588394	0.957669	PTPA/RBL1/BCL2/WNT5A/LGALS1/ERBB2	6
Cellular response to heat stress:Reactome	Cellular response to heat stress:Reactome	8/1082	99/12994	0.588473	0.588473	0.957669	CAMK2G/CAMK2A/HSPB2/CAMK2B/COL4A6/DNAJB1/NUP210/CAMK2D	8
Mitotic Prometaphase:Reactome	Mitotic Prometaphase:Reactome	15/1082	186/12994	0.590887	0.590887	0.957669	NEDD1/SKA2/AKAP9/CEP57/MAD2L1/CEP78/SPDL1/MZT2A/CENPQ/KIF2C/DYNLL1/CENPI/NUF2/CEP72/NCAPG	15
Metabolism of fat-soluble vitamins:Reactome	Metabolism of fat-soluble vitamins:Reactome	4/1082	49/12994	0.591434	0.591434	0.957669	BCO2/GPC4/APOM/APOC2	4
Valine, leucine and isoleucine degradation:EHMN	Valine, leucine and isoleucine degradation:EHMN	4/1082	49/12994	0.591434	0.591434	0.957669	HIBCH/HADH/DBI/ALDH1B1	4
Non-alcoholic fatty liver disease (NAFLD) - Homo sapiens (human):KEGG	Non-alcoholic fatty liver disease (NAFLD) - Homo sapiens (human):KEGG	12/1082	149/12994	0.591741	0.591741	0.957669	COX6A2/ADIPOR1/IRS1/MAPK10/PRKAA2/COX4I2/IKBKB/CDC42/PIK3R2/CXCL8/JUN/TNF	12
Platelet activation, signaling and aggregation:Reactome	Platelet activation, signaling and aggregation:Reactome	21/1082	260/12994	0.591766	0.591766	0.957669	ENDOD1/P2RY1/VEGFB/ACTN2/TGFB2/PRKCQ/CD36/ITIH4/CYB5R1/PDGFB/MAGED2/GNG10/CDC42/DGKB/DGKD/PIK3R2/TF/PHACTR2/WDR1/MPIG6B/SCG3	21
Androgen and estrogen biosynthesis and metabolism:EHMN	Androgen and estrogen biosynthesis and metabolism:EHMN	7/1082	87/12994	0.594426	0.594426	0.957669	MGST3/CYP2J2/SRD5A1/CYP4X1/HSD11B2/ARSB/CYP1A1	7
MyD88 cascade initiated on plasma membrane:Reactome	MyD88 cascade initiated on plasma membrane:Reactome	7/1082	87/12994	0.594426	0.594426	0.957669	MEF2C/MAPK10/MAP2K3/IKBKB/RPS6KA2/MAP3K1/JUN	7
Toll Like Receptor 10 (TLR10) Cascade:Reactome	Toll Like Receptor 10 (TLR10) Cascade:Reactome	7/1082	87/12994	0.594426	0.594426	0.957669	MEF2C/MAPK10/MAP2K3/IKBKB/RPS6KA2/MAP3K1/JUN	7
Toll Like Receptor 5 (TLR5) Cascade:Reactome	Toll Like Receptor 5 (TLR5) Cascade:Reactome	7/1082	87/12994	0.594426	0.594426	0.957669	MEF2C/MAPK10/MAP2K3/IKBKB/RPS6KA2/MAP3K1/JUN	7
Fc-epsilon receptor I signaling in mast cells:PID	Fc-epsilon receptor I signaling in mast cells:PID	5/1082	62/12994	0.59664	0.59664	0.957669	KLRG1/IKBKB/PLPP1/MAP3K1/JUN	5
Longevity regulating pathway - multiple species - Homo sapiens (human):KEGG	Longevity regulating pathway - multiple species - Homo sapiens (human):KEGG	5/1082	62/12994	0.59664	0.59664	0.957669	ADCY1/IRS1/PRKAA2/ADCY2/PIK3R2	5
TLR JNK:INOH	TLR JNK:INOH	5/1082	62/12994	0.59664	0.59664	0.957669	PSMB10/MAPK10/MAP2K3/LBP/JUN	5
JAK-STAT signaling pathway - Homo sapiens (human):KEGG	JAK-STAT signaling pathway - Homo sapiens (human):KEGG	13/1082	162/12994	0.597403	0.597403	0.957669	IL17D/FHL1/IL11RA/JAK2/BCL2/CTF1/PDGFB/IFNGR2/IL20RA/IL15/IL10RB/PIK3R2/IL22RA1	13
Human immunodeficiency virus 1 infection - Homo sapiens (human):KEGG	Human immunodeficiency virus 1 infection - Homo sapiens (human):KEGG	17/1082	212/12994	0.601596	0.601596	0.957669	CFL2/BCL2/PAK6/AP1S2/MAPK10/CASP9/MAP2K3/GNG10/CALML6/IKBKB/NFATC1/CD3D/PIK3R2/WEE1/JUN/TNF/CALML3	17
Synthesis of DNA:Reactome	Synthesis of DNA:Reactome	6/1082	75/12994	0.601756	0.601756	0.957669	GINS2/ANAPC5/GINS1/LIG1/ORC6/GINS4	6
Base Excision Repair:Reactome	Base Excision Repair:Reactome	3/1082	37/12994	0.605289	0.605289	0.957669	POLB/NTHL1/LIG1	3
NCAM1 interactions:Reactome	NCAM1 interactions:Reactome	3/1082	37/12994	0.605289	0.605289	0.957669	CACNA1S/COL6A6/COL4A5	3
Resolution of Abasic Sites (AP sites):Reactome	Resolution of Abasic Sites (AP sites):Reactome	3/1082	37/12994	0.605289	0.605289	0.957669	POLB/NTHL1/LIG1	3
Thyroid cancer - Homo sapiens (human):KEGG	Thyroid cancer - Homo sapiens (human):KEGG	3/1082	37/12994	0.605289	0.605289	0.957669	RET/TPM3/NTRK1	3
TNF signaling:Reactome	TNF signaling:Reactome	3/1082	37/12994	0.605289	0.605289	0.957669	USP2/IKBKB/TNF	3
trefoil factors initiate mucosal healing:BioCarta	trefoil factors initiate mucosal healing:BioCarta	3/1082	37/12994	0.605289	0.605289	0.957669	CASP9/ERBB2/IKBKB	3
Validated transcriptional targets of AP1 family members Fra1 and Fra2:PID	Validated transcriptional targets of AP1 family members Fra1 and Fra2:PID	3/1082	37/12994	0.605289	0.605289	0.957669	NFATC1/CXCL8/JUN	3
Mitotic Spindle Checkpoint:Reactome	Mitotic Spindle Checkpoint:Reactome	9/1082	113/12994	0.605404	0.605404	0.957669	SKA2/ANAPC5/MAD2L1/SPDL1/CENPQ/KIF2C/DYNLL1/CENPI/NUF2	9
Acetaminophen Pathway, Pharmacokinetics:PharmGKB	Acetaminophen Pathway, Pharmacokinetics:PharmGKB	2/1082	24/12994	0.605574	0.605574	0.957669	SULT1A1/CYP1A1	2
ADP signalling through P2Y purinoceptor 1:Reactome	ADP signalling through P2Y purinoceptor 1:Reactome	2/1082	24/12994	0.605574	0.605574	0.957669	P2RY1/GNG10	2
DARPP-32 events:Reactome	DARPP-32 events:Reactome	2/1082	24/12994	0.605574	0.605574	0.957669	PDE4B/PDE4C	2
Doxorubicin Pathway (Cardiomyocyte Cell), Pharmacodynamics:PharmGKB	Doxorubicin Pathway (Cardiomyocyte Cell), Pharmacodynamics:PharmGKB	2/1082	24/12994	0.605574	0.605574	0.957669	NOS2/CBR1	2
Ephrin B reverse signaling:PID	Ephrin B reverse signaling:PID	2/1082	24/12994	0.605574	0.605574	0.957669	RGS3/EFNB2	2
ER-Phagosome pathway:Reactome	ER-Phagosome pathway:Reactome	2/1082	24/12994	0.605574	0.605574	0.957669	CD36/IKBKB	2
Fas:INOH	Fas:INOH	2/1082	24/12994	0.605574	0.605574	0.957669	MAPK10/CASP9	2
Fluoropyrimidine Pathway, Pharmacokinetics:PharmGKB	Fluoropyrimidine Pathway, Pharmacokinetics:PharmGKB	2/1082	24/12994	0.605574	0.605574	0.957669	SLC29A1/TK1	2
Glutaric Aciduria Type I:SMPDB	Glutaric Aciduria Type I:SMPDB	2/1082	24/12994	0.605574	0.605574	0.957669	HADH/AADAT	2
IL1 and megakaryocytes in obesity:Wikipathways	IL1 and megakaryocytes in obesity:Wikipathways	2/1082	24/12994	0.605574	0.605574	0.957669	CCR3/HBEGF	2
Miscellaneous transport and binding events:Reactome	Miscellaneous transport and binding events:Reactome	2/1082	24/12994	0.605574	0.605574	0.957669	ANKH/NIPAL1	2
Nicotinate metabolism:Reactome	Nicotinate metabolism:Reactome	2/1082	24/12994	0.605574	0.605574	0.957669	CD38/QPRT	2
Pathway_PA165986194 -need delete:PharmGKB	Pathway_PA165986194 -need delete:PharmGKB	2/1082	24/12994	0.605574	0.605574	0.957669	SULT1A1/CYP1A1	2
Pentose phosphate cycle:INOH	Pentose phosphate cycle:INOH	2/1082	24/12994	0.605574	0.605574	0.957669	FBP2/TKTL1	2
Prostaglandin Leukotriene metabolism:INOH	Prostaglandin Leukotriene metabolism:INOH	2/1082	24/12994	0.605574	0.605574	0.957669	CBR1/SETD4	2
Resolution of AP sites via the multiple-nucleotide patch replacement pathway:Reactome	Resolution of AP sites via the multiple-nucleotide patch replacement pathway:Reactome	2/1082	24/12994	0.605574	0.605574	0.957669	POLB/LIG1	2
Synthesis of bile acids and bile salts via 7alpha-hydroxycholesterol:Reactome	Synthesis of bile acids and bile salts via 7alpha-hydroxycholesterol:Reactome	2/1082	24/12994	0.605574	0.605574	0.957669	ACOX2/AMACR	2
Xenobiotics:Reactome	Xenobiotics:Reactome	2/1082	24/12994	0.605574	0.605574	0.957669	CYP2J2/CYP1A1	2
TRAF6 mediated induction of NFkB and MAP kinases upon TLR7/8 or 9 activation:Reactome	TRAF6 mediated induction of NFkB and MAP kinases upon TLR7/8 or 9 activation:Reactome	7/1082	88/12994	0.606718	0.606718	0.957669	MEF2C/MAPK10/MAP2K3/IKBKB/RPS6KA2/MAP3K1/JUN	7
Cholesterol metabolism - Homo sapiens (human):KEGG	Cholesterol metabolism - Homo sapiens (human):KEGG	4/1082	50/12994	0.607699	0.607699	0.957669	CD36/CETP/SCARB1/APOC2	4
Protein alkylation leading to liver fibrosis:Wikipathways	Protein alkylation leading to liver fibrosis:Wikipathways	4/1082	50/12994	0.607699	0.607699	0.957669	SMAD7/COL4A6/COL4A5/TNF	4
Signaling by ERBB2:Reactome	Signaling by ERBB2:Reactome	4/1082	50/12994	0.607699	0.607699	0.957669	GAB1/ERBB2/ERBB4/HBEGF	4
Ciliary landscape:Wikipathways	Ciliary landscape:Wikipathways	17/1082	213/12994	0.609534	0.609534	0.957669	CAMK2A/EXOC6/EXOC4/MYL6B/MAPRE2/CEP170/IFT80/YAP1/CDH23/IFT81/HSPB11/ACSL3/IFT172/WEE1/DYNLL1/GLB1/BBS7	17
Rab regulation of trafficking:Reactome	Rab regulation of trafficking:Reactome	10/1082	126/12994	0.610462	0.610462	0.957669	DENND1B/RAB3A/RAB9B/TRAPPC2L/DENND2C/TBC1D13/TBC1D24/ALS2CL/RINL/RAB38	10
Regulation of Insulin-like Growth Factor (IGF) transport and uptake by Insulin-like Growth Factor Binding Proteins (IGFBPs):Reactome	Regulation of Insulin-like Growth Factor (IGF) transport and uptake by Insulin-like Growth Factor Binding Proteins (IGFBPs):Reactome	10/1082	126/12994	0.610462	0.610462	0.957669	NOTUM/LAMB2/LGALS1/IGFBP5/ENAM/EVA1A/FAM20C/TF/ITIH2/SCG3	10
Arachidonic acid metabolism - Homo sapiens (human):KEGG	Arachidonic acid metabolism - Homo sapiens (human):KEGG	5/1082	63/12994	0.611093	0.611093	0.957669	CYP2J2/PLA2G4E/PLA2G4C/CBR1/PLA2G4F	5
Basal cell carcinoma - Homo sapiens (human):KEGG	Basal cell carcinoma - Homo sapiens (human):KEGG	5/1082	63/12994	0.611093	0.611093	0.957669	WNT5A/FZD7/WNT11/WNT4/FZD3	5
Cell-cell junction organization:Reactome	Cell-cell junction organization:Reactome	5/1082	63/12994	0.611093	0.611093	0.957669	CDH13/PATJ/CADM2/CADM1/CLDN2	5
Endochondral Ossification:Wikipathways	Endochondral Ossification:Wikipathways	5/1082	63/12994	0.611093	0.611093	0.957669	MEF2C/TGFB2/BMPR1A/SOX9/FGFR3	5
Integrins in angiogenesis:PID	Integrins in angiogenesis:PID	5/1082	63/12994	0.611093	0.611093	0.957669	COL11A2/IRS1/VTN/COL4A6/COL4A5	5
Biological oxidations:Reactome	Biological oxidations:Reactome	18/1082	226/12994	0.614272	0.614272	0.957669	MGST3/CYP2J2/MARC2/BPHL/GSTM4/CMBL/CYP39A1/GSTM2/ALDH1A1/MARC1/CYP46A1/SULT1A1/CYP4V2/ALDH1B1/SULT1A2/DPEP2/CYP1A1/GSTM1	18
Cell death signalling via NRAGE, NRIF and NADE:Reactome	Cell death signalling via NRAGE, NRIF and NADE:Reactome	6/1082	76/12994	0.614879	0.614879	0.957669	ARHGEF4/ARHGEF6/KALRN/ARHGEF9/NGEF/TRIO	6
IL2:NetPath	IL2:NetPath	6/1082	76/12994	0.614879	0.614879	0.957669	PLCB1/BCL2/IRS1/IL15/PIK3R2/JUN	6
11-beta-hydroxylase deficiency (CYP11B1):SMPDB	11-beta-hydroxylase deficiency (CYP11B1):SMPDB	1/1082	11/12994	0.615857	0.615857	0.957669	HSD11B2	1
17-alpha-hydroxylase deficiency (CYP17):SMPDB	17-alpha-hydroxylase deficiency (CYP17):SMPDB	1/1082	11/12994	0.615857	0.615857	0.957669	HSD11B2	1
21-hydroxylase deficiency (CYP21):SMPDB	21-hydroxylase deficiency (CYP21):SMPDB	1/1082	11/12994	0.615857	0.615857	0.957669	HSD11B2	1
3-Beta-Hydroxysteroid Dehydrogenase Deficiency:SMPDB	3-Beta-Hydroxysteroid Dehydrogenase Deficiency:SMPDB	1/1082	11/12994	0.615857	0.615857	0.957669	HSD11B2	1
3-oxo-10R-octadecatrienoate beta-oxidation:EHMN	3-oxo-10R-octadecatrienoate beta-oxidation:EHMN	1/1082	11/12994	0.615857	0.615857	0.957669	HADH	1
Activation of the phototransduction cascade:Reactome	Activation of the phototransduction cascade:Reactome	1/1082	11/12994	0.615857	0.615857	0.957669	CNGA1	1
Adrenal Hyperplasia Type 3 or Congenital Adrenal Hyperplasia due to 21-hydroxylase Deficiency:SMPDB	Adrenal Hyperplasia Type 3 or Congenital Adrenal Hyperplasia due to 21-hydroxylase Deficiency:SMPDB	1/1082	11/12994	0.615857	0.615857	0.957669	HSD11B2	1
Adrenal Hyperplasia Type 5 or Congenital Adrenal Hyperplasia due to 17 Alpha-hydroxylase Deficiency:SMPDB	Adrenal Hyperplasia Type 5 or Congenital Adrenal Hyperplasia due to 17 Alpha-hydroxylase Deficiency:SMPDB	1/1082	11/12994	0.615857	0.615857	0.957669	HSD11B2	1
ALK2 signaling events:PID	ALK2 signaling events:PID	1/1082	11/12994	0.615857	0.615857	0.957669	AMHR2	1
Androgen biosynthesis:Reactome	Androgen biosynthesis:Reactome	1/1082	11/12994	0.615857	0.615857	0.957669	SRD5A1	1
Apparent mineralocorticoid excess syndrome:SMPDB	Apparent mineralocorticoid excess syndrome:SMPDB	1/1082	11/12994	0.615857	0.615857	0.957669	HSD11B2	1
BMP2-WNT4-FOXO1 Pathway in Human Primary Endometrial Stromal Cell Differentiation:Wikipathways	BMP2-WNT4-FOXO1 Pathway in Human Primary Endometrial Stromal Cell Differentiation:Wikipathways	1/1082	11/12994	0.615857	0.615857	0.957669	WNT4	1
CLEC7A (Dectin-1) induces NFAT activation:Reactome	CLEC7A (Dectin-1) induces NFAT activation:Reactome	1/1082	11/12994	0.615857	0.615857	0.957669	NFATC1	1
CMP phosphorylation:HumanCyc	CMP phosphorylation:HumanCyc	1/1082	11/12994	0.615857	0.615857	0.957669	NME4	1
Congenital Lipoid Adrenal Hyperplasia (CLAH) or Lipoid CAH:SMPDB	Congenital Lipoid Adrenal Hyperplasia (CLAH) or Lipoid CAH:SMPDB	1/1082	11/12994	0.615857	0.615857	0.957669	HSD11B2	1
Corticosterone methyl oxidase I deficiency (CMO I):SMPDB	Corticosterone methyl oxidase I deficiency (CMO I):SMPDB	1/1082	11/12994	0.615857	0.615857	0.957669	HSD11B2	1
Corticosterone methyl oxidase II deficiency - CMO II:SMPDB	Corticosterone methyl oxidase II deficiency - CMO II:SMPDB	1/1082	11/12994	0.615857	0.615857	0.957669	HSD11B2	1
eNOS activation:Reactome	eNOS activation:Reactome	1/1082	11/12994	0.615857	0.615857	0.957669	DDAH1	1
epo signaling pathway:BioCarta	epo signaling pathway:BioCarta	1/1082	11/12994	0.615857	0.615857	0.957669	JAK2	1
GAB1 signalosome:Reactome	GAB1 signalosome:Reactome	1/1082	11/12994	0.615857	0.615857	0.957669	GAB1	1
Glycogen synthesis:Reactome	Glycogen synthesis:Reactome	1/1082	11/12994	0.615857	0.615857	0.957669	PPP1R3C	1
HDAC6 interactions:Wikipathways	HDAC6 interactions:Wikipathways	1/1082	11/12994	0.615857	0.615857	0.957669	NR4A1	1
il22 soluble receptor signaling pathway:BioCarta	il22 soluble receptor signaling pathway:BioCarta	1/1082	11/12994	0.615857	0.615857	0.957669	IL22RA1	1
insulin signaling pathway:BioCarta	insulin signaling pathway:BioCarta	1/1082	11/12994	0.615857	0.615857	0.957669	IRS1	1
Interleukin-6 signaling:Reactome	Interleukin-6 signaling:Reactome	1/1082	11/12994	0.615857	0.615857	0.957669	JAK2	1
mitochondrial fatty acid beta-oxidation of saturated fatty acids:Reactome	mitochondrial fatty acid beta-oxidation of saturated fatty acids:Reactome	1/1082	11/12994	0.615857	0.615857	0.957669	HADH	1
mRNA Editing:Reactome	mRNA Editing:Reactome	1/1082	11/12994	0.615857	0.615857	0.957669	APOBEC2	1
NOTCH-Core:Signalink	NOTCH-Core:Signalink	1/1082	11/12994	0.615857	0.615857	0.957669	DLL1	1
Nucleotide Excision Repair:SMPDB	Nucleotide Excision Repair:SMPDB	1/1082	11/12994	0.615857	0.615857	0.957669	LIG1	1
Processive synthesis on the C-strand of the telomere:Reactome	Processive synthesis on the C-strand of the telomere:Reactome	1/1082	11/12994	0.615857	0.615857	0.957669	LIG1	1
Prolonged ERK activation events:Reactome	Prolonged ERK activation events:Reactome	1/1082	11/12994	0.615857	0.615857	0.957669	NTRK1	1
regulation of eif2:BioCarta	regulation of eif2:BioCarta	1/1082	11/12994	0.615857	0.615857	0.957669	EIF2AK2	1
RHO GTPases activate IQGAPs:Reactome	RHO GTPases activate IQGAPs:Reactome	1/1082	11/12994	0.615857	0.615857	0.957669	CDC42	1
Signaling by FGFR4 in disease:Reactome	Signaling by FGFR4 in disease:Reactome	1/1082	11/12994	0.615857	0.615857	0.957669	GAB1	1
Signaling mediated by p38-gamma and p38-delta:PID	Signaling mediated by p38-gamma and p38-delta:PID	1/1082	11/12994	0.615857	0.615857	0.957669	MAP2K3	1
Steroidogenesis:SMPDB	Steroidogenesis:SMPDB	1/1082	11/12994	0.615857	0.615857	0.957669	HSD11B2	1
Synthesis of PIPs at the late endosome membrane:Reactome	Synthesis of PIPs at the late endosome membrane:Reactome	1/1082	11/12994	0.615857	0.615857	0.957669	MTMR2	1
Synthesis of pyrophosphates in the cytosol:Reactome	Synthesis of pyrophosphates in the cytosol:Reactome	1/1082	11/12994	0.615857	0.615857	0.957669	NUDT4	1
Synthesis, secretion, and deacylation of Ghrelin:Reactome	Synthesis, secretion, and deacylation of Ghrelin:Reactome	1/1082	11/12994	0.615857	0.615857	0.957669	ACHE	1
Taurine and hypotaurine metabolism - Homo sapiens (human):KEGG	Taurine and hypotaurine metabolism - Homo sapiens (human):KEGG	1/1082	11/12994	0.615857	0.615857	0.957669	GADL1	1
TRAF6-mediated induction of TAK1 complex within TLR4 complex:Reactome	TRAF6-mediated induction of TAK1 complex within TLR4 complex:Reactome	1/1082	11/12994	0.615857	0.615857	0.957669	TICAM2	1
Transcription of E2F targets under negative control by p107 (RBL1) and p130 (RBL2) in complex with HDAC1:Reactome	Transcription of E2F targets under negative control by p107 (RBL1) and p130 (RBL2) in complex with HDAC1:Reactome	1/1082	11/12994	0.615857	0.615857	0.957669	RBL1	1
Longevity regulating pathway - Homo sapiens (human):KEGG	Longevity regulating pathway - Homo sapiens (human):KEGG	7/1082	89/12994	0.618812	0.618812	0.957669	ADCY1/ADIPOR1/IRS1/PRKAA2/ADCY2/PIK3R2/CREB3L1	7
Platelet homeostasis:Reactome	Platelet homeostasis:Reactome	7/1082	89/12994	0.618812	0.618812	0.957669	ATP2B2/ORAI1/GNAS/PRKG1/GNG10/NOS2/SLC8A3	7
PDGFR-beta signaling pathway:PID	PDGFR-beta signaling pathway:PID	10/1082	127/12994	0.620594	0.620594	0.957669	ASB15/JAK2/DOCK4/MAPK10/GAB1/PDGFB/EIF2AK2/ARAP1/JUN/CYFIP2	10
Toll Like Receptor 4 (TLR4) Cascade:Reactome	Toll Like Receptor 4 (TLR4) Cascade:Reactome	10/1082	127/12994	0.620594	0.620594	0.957669	MEF2C/CD36/MAPK10/MAP2K3/IKBKB/TICAM2/LBP/RPS6KA2/MAP3K1/JUN	10
Stimuli-sensing channels:Reactome	Stimuli-sensing channels:Reactome	8/1082	102/12994	0.622775	0.622775	0.957669	CLCN1/ANO5/TTYH2/RYR3/NALCN/TPCN1/TTYH1/TRPV6	8
G-protein beta:gamma signalling:Reactome	G-protein beta:gamma signalling:Reactome	4/1082	51/12994	0.623561	0.623561	0.957669	PLCB1/JAK2/GNG10/PIK3R2	4
Regulation of Androgen receptor activity:PID	Regulation of Androgen receptor activity:PID	4/1082	51/12994	0.623561	0.623561	0.957669	SMARCA2/AR/REL/JUN	4
Xenobiotics metabolism:EHMN	Xenobiotics metabolism:EHMN	4/1082	51/12994	0.623561	0.623561	0.957669	MGST3/CYP2J2/CYP4X1/CYP1A1	4
Apoptotic cleavage of cellular proteins:Reactome	Apoptotic cleavage of cellular proteins:Reactome	3/1082	38/12994	0.623654	0.623654	0.957669	PRKCQ/GAS2/SATB1	3
Interleukin-2 family signaling:Reactome	Interleukin-2 family signaling:Reactome	3/1082	38/12994	0.623654	0.623654	0.957669	JAK2/IL15/PIK3R2	3
Oncostatin_M:NetPath	Oncostatin_M:NetPath	3/1082	38/12994	0.623654	0.623654	0.957669	JAK2/IRS1/ERBB2	3
Ovarian tumor domain proteases:Reactome	Ovarian tumor domain proteases:Reactome	3/1082	38/12994	0.623654	0.623654	0.957669	ESR1/RNF128/DDX58	3
Signaling events mediated by TCPTP:PID	Signaling events mediated by TCPTP:PID	3/1082	38/12994	0.623654	0.623654	0.957669	GAB1/PDGFB/EIF2AK2	3
Transcriptional activity of SMAD2/SMAD3:SMAD4 heterotrimer:Reactome	Transcriptional activity of SMAD2/SMAD3:SMAD4 heterotrimer:Reactome	3/1082	38/12994	0.623654	0.623654	0.957669	RBL1/ATP1B4/SMAD7	3
Triglyceride metabolism:Reactome	Triglyceride metabolism:Reactome	3/1082	38/12994	0.623654	0.623654	0.957669	MOGAT1/GK/FABP5	3
miRNAs involvement in the immune response in sepsis:Wikipathways	miRNAs involvement in the immune response in sepsis:Wikipathways	5/1082	64/12994	0.62524	0.62524	0.957669	REL/IKBKB/CXCL8/TNF/ELANE	5
Validated nuclear estrogen receptor alpha network:PID	Validated nuclear estrogen receptor alpha network:PID	5/1082	64/12994	0.62524	0.62524	0.957669	ESR1/LCOR/NR0B2/JUN/PDIA2	5
Regulation of nuclear SMAD2/3 signaling:PID	Regulation of nuclear SMAD2/3 signaling:PID	6/1082	77/12994	0.627757	0.627757	0.957669	MEF2C/ESR1/AR/SMAD7/GATA3/JUN	6
Activation of G protein gated Potassium channels:Reactome	Activation of G protein gated Potassium channels:Reactome	2/1082	25/12994	0.628124	0.628124	0.957669	GNG10/KCNJ2	2
Cholesterol biosynthesis:Reactome	Cholesterol biosynthesis:Reactome	2/1082	25/12994	0.628124	0.628124	0.957669	FDFT1/MVD	2
Constitutive Signaling by AKT1 E17K in Cancer:Reactome	Constitutive Signaling by AKT1 E17K in Cancer:Reactome	2/1082	25/12994	0.628124	0.628124	0.957669	CASP9/NR4A1	2
Cytosolic sulfonation of small molecules:Reactome	Cytosolic sulfonation of small molecules:Reactome	2/1082	25/12994	0.628124	0.628124	0.957669	SULT1A1/SULT1A2	2
Differentiation of white and brown adipocyte:Wikipathways	Differentiation of white and brown adipocyte:Wikipathways	2/1082	25/12994	0.628124	0.628124	0.957669	PPARGC1B/ZIC1	2
EGFR downregulation:Reactome	EGFR downregulation:Reactome	2/1082	25/12994	0.628124	0.628124	0.957669	CDC42/SH3GL2	2
G protein gated Potassium channels:Reactome	G protein gated Potassium channels:Reactome	2/1082	25/12994	0.628124	0.628124	0.957669	GNG10/KCNJ2	2
Glycosylphosphatidylinositol (GPI)-anchor biosynthesis - Homo sapiens (human):KEGG	Glycosylphosphatidylinositol (GPI)-anchor biosynthesis - Homo sapiens (human):KEGG	2/1082	25/12994	0.628124	0.628124	0.957669	GPLD1/PGAP1	2
IKK complex recruitment mediated by RIP1:Reactome	IKK complex recruitment mediated by RIP1:Reactome	2/1082	25/12994	0.628124	0.628124	0.957669	IKBKB/TICAM2	2
Inhibition of voltage gated Ca2+ channels via Gbeta/gamma subunits:Reactome	Inhibition of voltage gated Ca2+ channels via Gbeta/gamma subunits:Reactome	2/1082	25/12994	0.628124	0.628124	0.957669	GNG10/KCNJ2	2
Nitric oxide stimulates guanylate cyclase:Reactome	Nitric oxide stimulates guanylate cyclase:Reactome	2/1082	25/12994	0.628124	0.628124	0.957669	PRKG1/NOS2	2
Nuclear Events (kinase and transcription factor activation):Reactome	Nuclear Events (kinase and transcription factor activation):Reactome	2/1082	25/12994	0.628124	0.628124	0.957669	MEF2C/RPS6KA2	2
Regulation of PTEN stability and activity:Reactome	Regulation of PTEN stability and activity:Reactome	2/1082	25/12994	0.628124	0.628124	0.957669	TNKS2/FRK	2
superpathway of cholesterol biosynthesis:HumanCyc	superpathway of cholesterol biosynthesis:HumanCyc	2/1082	25/12994	0.628124	0.628124	0.957669	FDFT1/MVD	2
tpo signaling pathway:BioCarta	tpo signaling pathway:BioCarta	2/1082	25/12994	0.628124	0.628124	0.957669	JAK2/JUN	2
TRAIL signaling pathway:PID	TRAIL signaling pathway:PID	2/1082	25/12994	0.628124	0.628124	0.957669	IKBKB/MAP3K1	2
update your name in edit mode:PharmGKB	update your name in edit mode:PharmGKB	2/1082	25/12994	0.628124	0.628124	0.957669	JUN/FGFR3	2
Vemurafenib Pathway, Pharmacodynamics:PharmGKB	Vemurafenib Pathway, Pharmacodynamics:PharmGKB	2/1082	25/12994	0.628124	0.628124	0.957669	JUN/FGFR3	2
Fc gamma R-mediated phagocytosis - Homo sapiens (human):KEGG	Fc gamma R-mediated phagocytosis - Homo sapiens (human):KEGG	7/1082	90/12994	0.630699	0.630699	0.957669	CFL2/PLA2G4E/CDC42/PIP5K1B/PLPP1/PIK3R2/PLA2G4F	7
MyD88 dependent cascade initiated on endosome:Reactome	MyD88 dependent cascade initiated on endosome:Reactome	7/1082	90/12994	0.630699	0.630699	0.957669	MEF2C/MAPK10/MAP2K3/IKBKB/RPS6KA2/MAP3K1/JUN	7
Toll Like Receptor 7/8 (TLR7/8) Cascade:Reactome	Toll Like Receptor 7/8 (TLR7/8) Cascade:Reactome	7/1082	90/12994	0.630699	0.630699	0.957669	MEF2C/MAPK10/MAP2K3/IKBKB/RPS6KA2/MAP3K1/JUN	7
mechanism of gene regulation by peroxisome proliferators via ppara:BioCarta	mechanism of gene regulation by peroxisome proliferators via ppara:BioCarta	4/1082	52/12994	0.639011	0.639011	0.957669	NOS2/NR0B2/JUN/TNF	4
IL12-mediated signaling events:PID	IL12-mediated signaling events:PID	5/1082	65/12994	0.639074	0.639074	0.957669	JAK2/MAP2K3/NOS2/CD3D/CCL4L2	5
Shigellosis - Homo sapiens (human):KEGG	Shigellosis - Homo sapiens (human):KEGG	5/1082	65/12994	0.639074	0.639074	0.957669	MAPK10/IKBKB/CDC42/PFN2/CXCL8	5
Biosynthesis of the N-glycan precursor (dolichol lipid-linked oligosaccharide, LLO) and transfer to a nascent protein:Reactome	Biosynthesis of the N-glycan precursor (dolichol lipid-linked oligosaccharide, LLO) and transfer to a nascent protein:Reactome	6/1082	78/12994	0.640382	0.640382	0.957669	MVD/ST3GAL6/NEU3/ST8SIA5/GLB1/NUDT14	6
Association of TriC/CCT with target proteins during biosynthesis:Reactome	Association of TriC/CCT with target proteins during biosynthesis:Reactome	3/1082	39/12994	0.641424	0.641424	0.957669	KIF13A/FBXW7/USP11	3
Gamma carboxylation, hypusine formation and arylsulfatase activation:Reactome	Gamma carboxylation, hypusine formation and arylsulfatase activation:Reactome	3/1082	39/12994	0.641424	0.641424	0.957669	ARSI/ARSB/FN3KRP	3
Ghrelin:NetPath	Ghrelin:NetPath	3/1082	39/12994	0.641424	0.641424	0.957669	PRKCQ/IRS1/PRKAA2	3
Presynaptic phase of homologous DNA pairing and strand exchange:Reactome	Presynaptic phase of homologous DNA pairing and strand exchange:Reactome	3/1082	39/12994	0.641424	0.641424	0.957669	RMI2/BARD1/XRCC2	3
Transport of vitamins, nucleosides, and related molecules:Reactome	Transport of vitamins, nucleosides, and related molecules:Reactome	3/1082	39/12994	0.641424	0.641424	0.957669	SLC28A1/SLC29A1/LCN12	3
Nonalcoholic fatty liver disease:Wikipathways	Nonalcoholic fatty liver disease:Wikipathways	12/1082	155/12994	0.647072	0.647072	0.957669	COX6A2/ADIPOR1/IRS1/PRKAA2/SMAD7/COX4I2/IKBKB/CDC42/PIK3R2/CXCL8/JUN/TNF	12
17-Beta Hydroxysteroid Dehydrogenase III Deficiency:SMPDB	17-Beta Hydroxysteroid Dehydrogenase III Deficiency:SMPDB	1/1082	12/12994	0.647871	0.647871	0.957669	SRD5A1	1
adenosine deoxyribonucleotides <i>de novo</i> biosynthesis:HumanCyc	adenosine deoxyribonucleotides <i>de novo</i> biosynthesis:HumanCyc	1/1082	12/12994	0.647871	0.647871	0.957669	NME4	1
Androgen and Estrogen Metabolism:SMPDB	Androgen and Estrogen Metabolism:SMPDB	1/1082	12/12994	0.647871	0.647871	0.957669	SRD5A1	1
Aromatase deficiency:SMPDB	Aromatase deficiency:SMPDB	1/1082	12/12994	0.647871	0.647871	0.957669	SRD5A1	1
Butyrophilin (BTN) family interactions:Reactome	Butyrophilin (BTN) family interactions:Reactome	1/1082	12/12994	0.647871	0.647871	0.957669	BTN2A1	1
Caspase-mediated cleavage of cytoskeletal proteins:Reactome	Caspase-mediated cleavage of cytoskeletal proteins:Reactome	1/1082	12/12994	0.647871	0.647871	0.957669	GAS2	1
CD28 dependent Vav1 pathway:Reactome	CD28 dependent Vav1 pathway:Reactome	1/1082	12/12994	0.647871	0.647871	0.957669	CDC42	1
Condensation of Prometaphase Chromosomes:Reactome	Condensation of Prometaphase Chromosomes:Reactome	1/1082	12/12994	0.647871	0.647871	0.957669	NCAPG	1
Degradation of DVL:Reactome	Degradation of DVL:Reactome	1/1082	12/12994	0.647871	0.647871	0.957669	HECW1	1
g-protein signaling through tubby proteins:BioCarta	g-protein signaling through tubby proteins:BioCarta	1/1082	12/12994	0.647871	0.647871	0.957669	CCL4L2	1
Glycoprotein hormones:Reactome	Glycoprotein hormones:Reactome	1/1082	12/12994	0.647871	0.647871	0.957669	INHBE	1
guanosine deoxyribonucleotides <i>de novo</i> biosynthesis:HumanCyc	guanosine deoxyribonucleotides <i>de novo</i> biosynthesis:HumanCyc	1/1082	12/12994	0.647871	0.647871	0.957669	NME4	1
Host Interactions with Influenza Factors:Reactome	Host Interactions with Influenza Factors:Reactome	1/1082	12/12994	0.647871	0.647871	0.957669	EIF2AK2	1
il 3 signaling pathway:BioCarta	il 3 signaling pathway:BioCarta	1/1082	12/12994	0.647871	0.647871	0.957669	JAK2	1
IRAK1 recruits IKK complex upon TLR7/8 or 9 stimulation:Reactome	IRAK1 recruits IKK complex upon TLR7/8 or 9 stimulation:Reactome	1/1082	12/12994	0.647871	0.647871	0.957669	IKBKB	1
IRAK1 recruits IKK complex:Reactome	IRAK1 recruits IKK complex:Reactome	1/1082	12/12994	0.647871	0.647871	0.957669	IKBKB	1
lectin induced complement pathway:BioCarta	lectin induced complement pathway:BioCarta	1/1082	12/12994	0.647871	0.647871	0.957669	MASP1	1
LncRNA-mediated mechanisms of therapeutic resistance:Wikipathways	LncRNA-mediated mechanisms of therapeutic resistance:Wikipathways	1/1082	12/12994	0.647871	0.647871	0.957669	VLDLR-AS1	1
map kinase inactivation of smrt corepressor:BioCarta	map kinase inactivation of smrt corepressor:BioCarta	1/1082	12/12994	0.647871	0.647871	0.957669	MAP3K1	1
mechanism of protein import into the nucleus:BioCarta	mechanism of protein import into the nucleus:BioCarta	1/1082	12/12994	0.647871	0.647871	0.957669	NUP210	1
Metallothioneins bind metals:Reactome	Metallothioneins bind metals:Reactome	1/1082	12/12994	0.647871	0.647871	0.957669	MT3	1
MicroRNA (miRNA) biogenesis:Reactome	MicroRNA (miRNA) biogenesis:Reactome	1/1082	12/12994	0.647871	0.647871	0.957669	DGCR8	1
Mitochondrial fatty acid synthesis and respiration:Wikipathways	Mitochondrial fatty acid synthesis and respiration:Wikipathways	1/1082	12/12994	0.647871	0.647871	0.957669	SH3GL2	1
P2Y receptors:Reactome	P2Y receptors:Reactome	1/1082	12/12994	0.647871	0.647871	0.957669	P2RY1	1
Platelet-mediated interactions with vascular and circulating cells:Wikipathways	Platelet-mediated interactions with vascular and circulating cells:Wikipathways	1/1082	12/12994	0.647871	0.647871	0.957669	TGFB2	1
POU5F1 (OCT4), SOX2, NANOG activate genes related to proliferation:Reactome	POU5F1 (OCT4), SOX2, NANOG activate genes related to proliferation:Reactome	1/1082	12/12994	0.647871	0.647871	0.957669	FOXD3	1
Pre-NOTCH Processing in Golgi:Reactome	Pre-NOTCH Processing in Golgi:Reactome	1/1082	12/12994	0.647871	0.647871	0.957669	ST3GAL6	1
Presynaptic nicotinic acetylcholine receptors:Reactome	Presynaptic nicotinic acetylcholine receptors:Reactome	1/1082	12/12994	0.647871	0.647871	0.957669	CHRNG	1
protein kinase a at the centrosome:BioCarta	protein kinase a at the centrosome:BioCarta	1/1082	12/12994	0.647871	0.647871	0.957669	AKAP9	1
Pyrimidine catabolism:Reactome	Pyrimidine catabolism:Reactome	1/1082	12/12994	0.647871	0.647871	0.957669	NT5C1A	1
RalA downstream regulated genes:Wikipathways	RalA downstream regulated genes:Wikipathways	1/1082	12/12994	0.647871	0.647871	0.957669	CDC42	1
Reversible hydration of carbon dioxide:Reactome	Reversible hydration of carbon dioxide:Reactome	1/1082	12/12994	0.647871	0.647871	0.957669	CA3	1
superpathway of geranylgeranyldiphosphate biosynthesis I (via mevalonate):HumanCyc	superpathway of geranylgeranyldiphosphate biosynthesis I (via mevalonate):HumanCyc	1/1082	12/12994	0.647871	0.647871	0.957669	MVD	1
terminal <i>O</i>-glycans residues modification:HumanCyc	terminal <i>O</i>-glycans residues modification:HumanCyc	1/1082	12/12994	0.647871	0.647871	0.957669	GCNT2	1
tnfr2 signaling pathway:BioCarta	tnfr2 signaling pathway:BioCarta	1/1082	12/12994	0.647871	0.647871	0.957669	MAP3K1	1
TP53 Regulates Transcription of Caspase Activators and Caspases:Reactome	TP53 Regulates Transcription of Caspase Activators and Caspases:Reactome	1/1082	12/12994	0.647871	0.647871	0.957669	TP73	1
VLDLR internalisation and degradation:Reactome	VLDLR internalisation and degradation:Reactome	1/1082	12/12994	0.647871	0.647871	0.957669	VLDLR	1
Signaling by Nuclear Receptors:Reactome	Signaling by Nuclear Receptors:Reactome	15/1082	193/12994	0.648842	0.648842	0.957669	ESR1/BCL2/ALDH1A1/RARB/TNRC6C/CXXC5/GATA3/ERBB4/FOSB/HIST3H2BB/CRABP1/RDH5/HIST1H3H/FABP5/JUN	15
A tetrasaccharide linker sequence is required for GAG synthesis:Reactome	A tetrasaccharide linker sequence is required for GAG synthesis:Reactome	2/1082	26/12994	0.649657	0.649657	0.957669	GPC4/XYLT2	2
Activation of gene expression by SREBF (SREBP):Reactome	Activation of gene expression by SREBF (SREBP):Reactome	2/1082	26/12994	0.649657	0.649657	0.957669	FDFT1/MVD	2
APC-Cdc20 mediated degradation of Nek2A:Reactome	APC-Cdc20 mediated degradation of Nek2A:Reactome	2/1082	26/12994	0.649657	0.649657	0.957669	ANAPC5/MAD2L1	2
Calmodulin induced events:Reactome	Calmodulin induced events:Reactome	2/1082	26/12994	0.649657	0.649657	0.957669	ADCY1/ADCY2	2
CaM pathway:Reactome	CaM pathway:Reactome	2/1082	26/12994	0.649657	0.649657	0.957669	ADCY1/ADCY2	2
Caspase activation via extrinsic apoptotic signalling pathway:Reactome	Caspase activation via extrinsic apoptotic signalling pathway:Reactome	2/1082	26/12994	0.649657	0.649657	0.957669	CASP9/TICAM2	2
EPO Receptor Signaling:Wikipathways	EPO Receptor Signaling:Wikipathways	2/1082	26/12994	0.649657	0.649657	0.957669	JAK2/IRS1	2
Folate biosynthesis - Homo sapiens (human):KEGG	Folate biosynthesis - Homo sapiens (human):KEGG	2/1082	26/12994	0.649657	0.649657	0.957669	AKR1B1/CBR1	2
Interleukin-7 signaling:Reactome	Interleukin-7 signaling:Reactome	2/1082	26/12994	0.649657	0.649657	0.957669	HIST1H3H/PIK3R2	2
Other interleukin signaling:Reactome	Other interleukin signaling:Reactome	2/1082	26/12994	0.649657	0.649657	0.957669	IL10RB/IL32	2
S1P2 pathway:PID	S1P2 pathway:PID	2/1082	26/12994	0.649657	0.649657	0.957669	IRS1/JUN	2
S1P3 pathway:PID	S1P3 pathway:PID	2/1082	26/12994	0.649657	0.649657	0.957669	JAK2/PDGFB	2
Sphingolipid pathway:Wikipathways	Sphingolipid pathway:Wikipathways	2/1082	26/12994	0.649657	0.649657	0.957669	ASAH1/PLPP1	2
Vitamin A (retinol) metabolism:EHMN	Vitamin A (retinol) metabolism:EHMN	2/1082	26/12994	0.649657	0.649657	0.957669	ATP8A1/CYP1A1	2
Cytochrome P450 - arranged by substrate type:Reactome	Cytochrome P450 - arranged by substrate type:Reactome	5/1082	66/12994	0.652587	0.652587	0.957669	CYP2J2/CYP39A1/CYP46A1/CYP4V2/CYP1A1	5
HIF-1-alpha transcription factor network:PID	HIF-1-alpha transcription factor network:PID	5/1082	66/12994	0.652587	0.652587	0.957669	BHLHE41/NOS2/BHLHE40/TF/JUN	5
EGFR1:NetPath	EGFR1:NetPath	36/1082	455/12994	0.653058	0.653058	0.957669	PPP2R3A/ASB15/ARHGEF4/JAK2/PIK3C2B/MAGI1/BCL2/DOCK4/CASP9/ANKS1A/GAB1/DAPP1/MAP2K3/PRKAA2/ZFYVE16/PTPRR/FLOT1/FRK/PLEKHN1/ERBB2/DCBLD2/EFNB2/CDC42/EPN3/BCAR3/LAPTM4A/ARAP1/PIK3R2/RPS6KA2/MAP3K1/ESYT1/DYNLL1/FLOT2/JUN/PKP3/SH3GL2	36
Apoptosis-related network due to altered Notch3 in ovarian cancer:Wikipathways	Apoptosis-related network due to altered Notch3 in ovarian cancer:Wikipathways	4/1082	53/12994	0.65404	0.65404	0.957669	SMAD7/IER3/CARD14/TNF	4
Bile acid biosynthesis:EHMN	Bile acid biosynthesis:EHMN	4/1082	53/12994	0.65404	0.65404	0.957669	DBI/ACOX2/SRD5A1/ALDH1B1	4
Cardiac Progenitor Differentiation:Wikipathways	Cardiac Progenitor Differentiation:Wikipathways	4/1082	53/12994	0.65404	0.65404	0.957669	MEF2C/MYL2/MYLK3/NOG	4
hiv-1 nef: negative effector of fas and tnf:BioCarta	hiv-1 nef: negative effector of fas and tnf:BioCarta	4/1082	53/12994	0.65404	0.65404	0.957669	BCL2/CASP9/MAP3K1/TNF	4
Notch signaling pathway:PID	Notch signaling pathway:PID	4/1082	53/12994	0.65404	0.65404	0.957669	NEURL1/GATA3/DLL4/DLL1	4
Posttranslational regulation of adherens junction stability and dissassembly:PID	Posttranslational regulation of adherens junction stability and dissassembly:PID	4/1082	53/12994	0.65404	0.65404	0.957669	RET/FGF1/BDNF/CDC42	4
Signaling events mediated by PTP1B:PID	Signaling events mediated by PTP1B:PID	4/1082	53/12994	0.65404	0.65404	0.957669	JAK2/IRS1/PDGFB/TRPV6	4
Urea cycle and metabolism of arginine, proline, glutamate, aspartate and asparagine:EHMN	Urea cycle and metabolism of arginine, proline, glutamate, aspartate and asparagine:EHMN	8/1082	105/12994	0.655481	0.655481	0.957669	MGST3/AGMAT/SLC38A3/AGA/GATM/NUP210/ALDH1B1/P4HA2	8
Sphingolipid signaling pathway - Homo sapiens (human):KEGG	Sphingolipid signaling pathway - Homo sapiens (human):KEGG	9/1082	118/12994	0.657488	0.657488	0.957669	PPP2R3A/PLCB1/BCL2/CERS1/MAPK10/ASAH1/PPP2R3B/PIK3R2/TNF	9
Class C/3 (Metabotropic glutamate/pheromone receptors):Reactome	Class C/3 (Metabotropic glutamate/pheromone receptors):Reactome	3/1082	40/12994	0.658596	0.658596	0.957669	TAS2R20/TAS2R14/TAS2R10	3
CLEC7A (Dectin-1) signaling:Reactome	CLEC7A (Dectin-1) signaling:Reactome	3/1082	40/12994	0.658596	0.658596	0.957669	IKBKB/NFATC1/MALT1	3
Negative regulation of MAPK pathway:Reactome	Negative regulation of MAPK pathway:Reactome	3/1082	40/12994	0.658596	0.658596	0.957669	DUSP10/DUSP8/DUSP16	3
Nicotine addiction - Homo sapiens (human):KEGG	Nicotine addiction - Homo sapiens (human):KEGG	3/1082	40/12994	0.658596	0.658596	0.957669	GABRP/GABRB2/GABRD	3
Transport to the Golgi and subsequent modification:Reactome	Transport to the Golgi and subsequent modification:Reactome	13/1082	169/12994	0.658801	0.658801	0.957669	CTAGE5/ANK2/TRAPPC2L/SEC16B/COG5/SPTBN4/CHST10/CNIH3/CTSC/CTSZ/DYNLL1/SPTBN5/SPTBN1	13
DNA Replication:Reactome	DNA Replication:Reactome	6/1082	80/12994	0.664848	0.664848	0.957669	GINS2/ANAPC5/GINS1/LIG1/ORC6/GINS4	6
Glucocorticoid receptor regulatory network:PID	Glucocorticoid receptor regulatory network:PID	6/1082	80/12994	0.664848	0.664848	0.957669	MAPK10/NR4A1/GATA3/NFATC1/CXCL8/JUN	6
TNF alpha Signaling Pathway:Wikipathways	TNF alpha Signaling Pathway:Wikipathways	7/1082	93/12994	0.665069	0.665069	0.957669	CASP9/MAP2K3/REL/IKBKB/MAP3K1/JUN/TNF	7
FGF:INOH	FGF:INOH	5/1082	67/12994	0.665773	0.665773	0.957669	FGF6/FGF1/GAB1/FGF9/FGFR3	5
Integrin cell surface interactions:Reactome	Integrin cell surface interactions:Reactome	5/1082	67/12994	0.665773	0.665773	0.957669	ITGB6/ITGAE/ITGA7/VTN/ITGAD	5
Signaling by TGF-beta Receptor Complex:Reactome	Signaling by TGF-beta Receptor Complex:Reactome	5/1082	67/12994	0.665773	0.665773	0.957669	RBL1/ATP1B4/PMEPA1/SMAD7/BAMBI	5
Fanconi anemia pathway - Homo sapiens (human):KEGG	Fanconi anemia pathway - Homo sapiens (human):KEGG	4/1082	54/12994	0.668645	0.668645	0.957669	HES1/FANCM/FANCL/RMI2	4
Signaling by PDGF:Reactome	Signaling by PDGF:Reactome	4/1082	54/12994	0.668645	0.668645	0.957669	PDGFB/COL6A6/COL4A5/PIK3R2	4
Digestion and absorption:Reactome	Digestion and absorption:Reactome	2/1082	27/12994	0.670187	0.670187	0.957669	SLC2A5/SLC5A1	2
Interleukin receptor SHC signaling:Reactome	Interleukin receptor SHC signaling:Reactome	2/1082	27/12994	0.670187	0.670187	0.957669	JAK2/PIK3R2	2
pdgf signaling pathway:BioCarta	pdgf signaling pathway:BioCarta	2/1082	27/12994	0.670187	0.670187	0.957669	MAP3K1/JUN	2
The oncogenic action of 2-hydroxyglutarate:SMPDB	The oncogenic action of 2-hydroxyglutarate:SMPDB	2/1082	27/12994	0.670187	0.670187	0.957669	TET1/IDH1	2
Interferon Signaling:Reactome	Interferon Signaling:Reactome	12/1082	158/12994	0.673175	0.673175	0.957669	IFIT1/CAMK2G/CAMK2A/JAK2/TRIM45/CAMK2B/DDX58/USP18/IFNGR2/EIF2AK2/CAMK2D/RNASEL	12
Aurora B signaling:PID	Aurora B signaling:PID	3/1082	41/12994	0.675165	0.675165	0.957669	KLHL13/KIF2C/NCAPG	3
Homologous recombination - Homo sapiens (human):KEGG	Homologous recombination - Homo sapiens (human):KEGG	3/1082	41/12994	0.675165	0.675165	0.957669	RAD54B/BARD1/XRCC2	3
miRs in Muscle Cell Differentiation:Wikipathways	miRs in Muscle Cell Differentiation:Wikipathways	3/1082	41/12994	0.675165	0.675165	0.957669	MEF2C/PRKCQ/MIR133B	3
Nucleotide-binding Oligomerization Domain (NOD) pathway:Wikipathways	Nucleotide-binding Oligomerization Domain (NOD) pathway:Wikipathways	3/1082	41/12994	0.675165	0.675165	0.957669	CASP9/IKBKB/ACAP1	3
Syndecan-2-mediated signaling events:PID	Syndecan-2-mediated signaling events:PID	3/1082	41/12994	0.675165	0.675165	0.957669	FGF1/CXCL8/FGFR3	3
TNF related weak inducer of apoptosis (TWEAK) Signaling Pathway:Wikipathways	TNF related weak inducer of apoptosis (TWEAK) Signaling Pathway:Wikipathways	3/1082	41/12994	0.675165	0.675165	0.957669	IKBKB/JUN/TNF	3
Interferon gamma signaling:Reactome	Interferon gamma signaling:Reactome	7/1082	94/12994	0.676079	0.676079	0.957669	CAMK2G/CAMK2A/JAK2/TRIM45/CAMK2B/IFNGR2/CAMK2D	7
Toll Like Receptor 9 (TLR9) Cascade:Reactome	Toll Like Receptor 9 (TLR9) Cascade:Reactome	7/1082	94/12994	0.676079	0.676079	0.957669	MEF2C/MAPK10/MAP2K3/IKBKB/RPS6KA2/MAP3K1/JUN	7
Opioid Signalling:Reactome	Opioid Signalling:Reactome	6/1082	81/12994	0.676681	0.676681	0.957669	PLCB1/ADCY1/ADCY2/GNG10/PDE4B/PDE4C	6
Activation of IRF3/IRF7 mediated by TBK1/IKK epsilon:Reactome	Activation of IRF3/IRF7 mediated by TBK1/IKK epsilon:Reactome	1/1082	13/12994	0.67722	0.67722	0.957669	TICAM2	1
alpha-linolenic (omega3) and linoleic (omega6) acid metabolism:Reactome	alpha-linolenic (omega3) and linoleic (omega6) acid metabolism:Reactome	1/1082	13/12994	0.67722	0.67722	0.957669	ELOVL2	1
alpha-linolenic acid (ALA) metabolism:Reactome	alpha-linolenic acid (ALA) metabolism:Reactome	1/1082	13/12994	0.67722	0.67722	0.957669	ELOVL2	1
Argininemia:SMPDB	Argininemia:SMPDB	1/1082	13/12994	0.67722	0.67722	0.957669	SLC1A4	1
Argininosuccinic Aciduria:SMPDB	Argininosuccinic Aciduria:SMPDB	1/1082	13/12994	0.67722	0.67722	0.957669	SLC1A4	1
attenuation of gpcr signaling:BioCarta	attenuation of gpcr signaling:BioCarta	1/1082	13/12994	0.67722	0.67722	0.957669	GNAS	1
Carbamoyl Phosphate Synthetase Deficiency:SMPDB	Carbamoyl Phosphate Synthetase Deficiency:SMPDB	1/1082	13/12994	0.67722	0.67722	0.957669	SLC1A4	1
Chk1/Chk2(Cds1) mediated inactivation of Cyclin B:Cdk1 complex:Reactome	Chk1/Chk2(Cds1) mediated inactivation of Cyclin B:Cdk1 complex:Reactome	1/1082	13/12994	0.67722	0.67722	0.957669	WEE1	1
cholesterol biosynthesis I:HumanCyc	cholesterol biosynthesis I:HumanCyc	1/1082	13/12994	0.67722	0.67722	0.957669	FDFT1	1
cholesterol biosynthesis II (via 24,25-dihydrolanosterol):HumanCyc	cholesterol biosynthesis II (via 24,25-dihydrolanosterol):HumanCyc	1/1082	13/12994	0.67722	0.67722	0.957669	FDFT1	1
cholesterol biosynthesis III (via desmosterol):HumanCyc	cholesterol biosynthesis III (via desmosterol):HumanCyc	1/1082	13/12994	0.67722	0.67722	0.957669	FDFT1	1
Citrullinemia Type I:SMPDB	Citrullinemia Type I:SMPDB	1/1082	13/12994	0.67722	0.67722	0.957669	SLC1A4	1
Constitutive Signaling by EGFRvIII:Reactome	Constitutive Signaling by EGFRvIII:Reactome	1/1082	13/12994	0.67722	0.67722	0.957669	GAB1	1
D-<i>myo</i>-inositol (1,4,5)-trisphosphate degradation:HumanCyc	D-<i>myo</i>-inositol (1,4,5)-trisphosphate degradation:HumanCyc	1/1082	13/12994	0.67722	0.67722	0.957669	INPP5J	1
Dopamine metabolism:Wikipathways	Dopamine metabolism:Wikipathways	1/1082	13/12994	0.67722	0.67722	0.957669	DDC	1
Downregulation of ERBB2:ERBB3 signaling:Reactome	Downregulation of ERBB2:ERBB3 signaling:Reactome	1/1082	13/12994	0.67722	0.67722	0.957669	ERBB2	1
EDA Signalling in Hair Follicle Development:Wikipathways	EDA Signalling in Hair Follicle Development:Wikipathways	1/1082	13/12994	0.67722	0.67722	0.957669	SOSTDC1	1
Erythrocytes take up carbon dioxide and release oxygen:Reactome	Erythrocytes take up carbon dioxide and release oxygen:Reactome	1/1082	13/12994	0.67722	0.67722	0.957669	CYB5R1	1
Galactose metabolism:INOH	Galactose metabolism:INOH	1/1082	13/12994	0.67722	0.67722	0.957669	GLB1	1
Galactose Metabolism:SMPDB	Galactose Metabolism:SMPDB	1/1082	13/12994	0.67722	0.67722	0.957669	AKR1B1	1
Galactosemia:SMPDB	Galactosemia:SMPDB	1/1082	13/12994	0.67722	0.67722	0.957669	AKR1B1	1
guanosine ribonucleotides <i>de novo</i> biosynthesis:HumanCyc	guanosine ribonucleotides <i>de novo</i> biosynthesis:HumanCyc	1/1082	13/12994	0.67722	0.67722	0.957669	NME4	1
Homologous recombination:Wikipathways	Homologous recombination:Wikipathways	1/1082	13/12994	0.67722	0.67722	0.957669	RAD54B	1
il 6 signaling pathway:BioCarta	il 6 signaling pathway:BioCarta	1/1082	13/12994	0.67722	0.67722	0.957669	JAK2	1
Import of palmitoyl-CoA into the mitochondrial matrix:Reactome	Import of palmitoyl-CoA into the mitochondrial matrix:Reactome	1/1082	13/12994	0.67722	0.67722	0.957669	PRKAA2	1
Inhibition of replication initiation of damaged DNA by RB1/E2F1:Reactome	Inhibition of replication initiation of damaged DNA by RB1/E2F1:Reactome	1/1082	13/12994	0.67722	0.67722	0.957669	PPP2R3B	1
IRF3-mediated induction of type I IFN:Reactome	IRF3-mediated induction of type I IFN:Reactome	1/1082	13/12994	0.67722	0.67722	0.957669	NLRC3	1
lck and fyn tyrosine kinases in initiation of tcr activation:BioCarta	lck and fyn tyrosine kinases in initiation of tcr activation:BioCarta	1/1082	13/12994	0.67722	0.67722	0.957669	CD3D	1
melanocyte development and pigmentation pathway:BioCarta	melanocyte development and pigmentation pathway:BioCarta	1/1082	13/12994	0.67722	0.67722	0.957669	BCL2	1
Mitochondrial iron-sulfur cluster biogenesis:Reactome	Mitochondrial iron-sulfur cluster biogenesis:Reactome	1/1082	13/12994	0.67722	0.67722	0.957669	SLC25A37	1
multiple antiapoptotic pathways from igf-1r signaling lead to bad phosphorylation:BioCarta	multiple antiapoptotic pathways from igf-1r signaling lead to bad phosphorylation:BioCarta	1/1082	13/12994	0.67722	0.67722	0.957669	IRS1	1
NF-kB is activated and signals survival:Reactome	NF-kB is activated and signals survival:Reactome	1/1082	13/12994	0.67722	0.67722	0.957669	IKBKB	1
NICD traffics to nucleus:Reactome	NICD traffics to nucleus:Reactome	1/1082	13/12994	0.67722	0.67722	0.957669	MAMLD1	1
Notch-HLH transcription pathway:Reactome	Notch-HLH transcription pathway:Reactome	1/1082	13/12994	0.67722	0.67722	0.957669	MAMLD1	1
O2/CO2 exchange in erythrocytes:Reactome	O2/CO2 exchange in erythrocytes:Reactome	1/1082	13/12994	0.67722	0.67722	0.957669	CYB5R1	1
Ornithine Transcarbamylase Deficiency (OTC Deficiency):SMPDB	Ornithine Transcarbamylase Deficiency (OTC Deficiency):SMPDB	1/1082	13/12994	0.67722	0.67722	0.957669	SLC1A4	1
Osteopontin Signaling:Wikipathways	Osteopontin Signaling:Wikipathways	1/1082	13/12994	0.67722	0.67722	0.957669	IKBKB	1
p53 signaling pathway:BioCarta	p53 signaling pathway:BioCarta	1/1082	13/12994	0.67722	0.67722	0.957669	BCL2	1
Phenylalanine degradation:INOH	Phenylalanine degradation:INOH	1/1082	13/12994	0.67722	0.67722	0.957669	DDC	1
Presynaptic depolarization and calcium channel opening:Reactome	Presynaptic depolarization and calcium channel opening:Reactome	1/1082	13/12994	0.67722	0.67722	0.957669	CACNA2D2	1
purine deoxyribonucleosides salvage:HumanCyc	purine deoxyribonucleosides salvage:HumanCyc	1/1082	13/12994	0.67722	0.67722	0.957669	NME4	1
