## Supplementary material for "Integration of genetic colocalizations with physiological and pharmacological perturbations identifies cardiometabolic disease genes": Data S6 (part 17 of 27)

### Sheet: Muscle_blue (continued)
ID	Description	GeneRatio	BgRatio	pvalue	p.adjust	qvalue	geneID	Count
rb tumor suppressor/checkpoint signaling in response to dna damage:BioCarta	rb tumor suppressor/checkpoint signaling in response to dna damage:BioCarta	1/1082	13/12994	0.67722	0.67722	0.957669	WEE1	1
Serotonin and anxiety-related events:Wikipathways	Serotonin and anxiety-related events:Wikipathways	1/1082	13/12994	0.67722	0.67722	0.957669	CRHR1	1
Signaling by EGFRvIII in Cancer:Reactome	Signaling by EGFRvIII in Cancer:Reactome	1/1082	13/12994	0.67722	0.67722	0.957669	GAB1	1
stearate biosynthesis:HumanCyc	stearate biosynthesis:HumanCyc	1/1082	13/12994	0.67722	0.67722	0.957669	ACSL3	1
TFs Regulate miRNAs related to cardiac hypertrophy:Wikipathways	TFs Regulate miRNAs related to cardiac hypertrophy:Wikipathways	1/1082	13/12994	0.67722	0.67722	0.957669	MIR133B	1
Transcriptional cascade regulating adipogenesis:Wikipathways	Transcriptional cascade regulating adipogenesis:Wikipathways	1/1082	13/12994	0.67722	0.67722	0.957669	GATA3	1
Transcriptional regulation by RUNX3:Wikipathways	Transcriptional regulation by RUNX3:Wikipathways	1/1082	13/12994	0.67722	0.67722	0.957669	HES1	1
trka receptor signaling pathway:BioCarta	trka receptor signaling pathway:BioCarta	1/1082	13/12994	0.67722	0.67722	0.957669	NTRK1	1
Urea Cycle:SMPDB	Urea Cycle:SMPDB	1/1082	13/12994	0.67722	0.67722	0.957669	SLC1A4	1
valine degradation:HumanCyc	valine degradation:HumanCyc	1/1082	13/12994	0.67722	0.67722	0.957669	HIBCH	1
HDR through Homologous Recombination (HRR):Reactome	HDR through Homologous Recombination (HRR):Reactome	5/1082	68/12994	0.678628	0.678628	0.957669	RMI2/GEN1/BARD1/RAD51AP1/XRCC2	5
Signaling events mediated by VEGFR1 and VEGFR2:PID	Signaling events mediated by VEGFR1 and VEGFR2:PID	5/1082	68/12994	0.678628	0.678628	0.957669	GAB1/MAP2K3/AKAP1/VTN/CDC42	5
Butanoate metabolism - Homo sapiens (human):KEGG	Butanoate metabolism - Homo sapiens (human):KEGG	2/1082	28/12994	0.68973	0.68973	0.957669	HADH/OXCT1	2
Ca-dependent events:Reactome	Ca-dependent events:Reactome	2/1082	28/12994	0.68973	0.68973	0.957669	ADCY1/ADCY2	2
Cdc20:Phospho-APC/C mediated degradation of Cyclin A:Reactome	Cdc20:Phospho-APC/C mediated degradation of Cyclin A:Reactome	2/1082	28/12994	0.68973	0.68973	0.957669	ANAPC5/MAD2L1	2
GPCR GroupI metabotropic glutamate receptor:INOH	GPCR GroupI metabotropic glutamate receptor:INOH	2/1082	28/12994	0.68973	0.68973	0.957669	PLCB1/PRKCQ	2
IL8- and CXCR1-mediated signaling events:PID	IL8- and CXCR1-mediated signaling events:PID	2/1082	28/12994	0.68973	0.68973	0.957669	PLCB1/CXCL8	2
Prefoldin mediated transfer of substrate to CCT/TriC:Reactome	Prefoldin mediated transfer of substrate to CCT/TriC:Reactome	2/1082	28/12994	0.68973	0.68973	0.957669	PFDN1/TUBB2B	2
Recycling pathway of L1:Reactome	Recycling pathway of L1:Reactome	2/1082	28/12994	0.68973	0.68973	0.957669	RPS6KA2/SH3GL2	2
TWEAK:NetPath	TWEAK:NetPath	2/1082	28/12994	0.68973	0.68973	0.957669	IKBKB/TNF	2
Hair Follicle Development- Induction (Part 1 of 3):Wikipathways	Hair Follicle Development- Induction (Part 1 of 3):Wikipathways	3/1082	42/12994	0.691134	0.691134	0.957669	BMPR1A/IKBKB/NOG	3
Pre-NOTCH Expression and Processing:Reactome	Pre-NOTCH Expression and Processing:Reactome	3/1082	42/12994	0.691134	0.691134	0.957669	MAMLD1/TNRC6C/ST3GAL6	3
Stabilization and expansion of the E-cadherin adherens junction:PID	Stabilization and expansion of the E-cadherin adherens junction:PID	3/1082	42/12994	0.691134	0.691134	0.957669	MYL2/EXOC4/CYFIP2	3
COPII-mediated vesicle transport:Reactome	COPII-mediated vesicle transport:Reactome	5/1082	69/12994	0.691149	0.691149	0.957669	TRAPPC2L/SEC16B/CNIH3/CTSC/CTSZ	5
Downstream signaling in na&#xef;ve CD8+ T cells:PID	Downstream signaling in na&#xef;ve CD8+ T cells:PID	5/1082	69/12994	0.691149	0.691149	0.957669	PRKCQ/NFATC1/CD3D/JUN/TNF	5
Glycosphingolipid metabolism:EHMN	Glycosphingolipid metabolism:EHMN	5/1082	69/12994	0.691149	0.691149	0.957669	ASAH1/PLPP1/NUP210/NEU3/GLB1	5
Plasma lipoprotein assembly, remodeling, and clearance:Reactome	Plasma lipoprotein assembly, remodeling, and clearance:Reactome	5/1082	69/12994	0.691149	0.691149	0.957669	VLDLR/MTTP/CETP/SCARB1/APOC2	5
TLR NFkB:INOH	TLR NFkB:INOH	5/1082	69/12994	0.691149	0.691149	0.957669	PSMB10/FBXW7/IKBKB/LBP/JUN	5
Resolution of Sister Chromatid Cohesion:Reactome	Resolution of Sister Chromatid Cohesion:Reactome	8/1082	109/12994	0.696401	0.696401	0.957669	SKA2/MAD2L1/SPDL1/CENPQ/KIF2C/DYNLL1/CENPI/NUF2	8
DDX58/IFIH1-mediated induction of interferon-alpha/beta:Reactome	DDX58/IFIH1-mediated induction of interferon-alpha/beta:Reactome	4/1082	56/12994	0.696564	0.696564	0.957669	DDX58/SIKE1/IKBKB/MAP3K1	4
Golgi Associated Vesicle Biogenesis:Reactome	Golgi Associated Vesicle Biogenesis:Reactome	4/1082	56/12994	0.696564	0.696564	0.957669	AP1S2/TPD52/TPD52L1/SH3GL2	4
Hematopoietic cell lineage - Homo sapiens (human):KEGG	Hematopoietic cell lineage - Homo sapiens (human):KEGG	7/1082	96/12994	0.697408	0.697408	0.957669	CD38/IL11RA/CD36/CD1C/CD3D/TNF/CD24	7
Human cytomegalovirus infection - Homo sapiens (human):KEGG	Human cytomegalovirus infection - Homo sapiens (human):KEGG	17/1082	225/12994	0.698679	0.698679	0.957669	PLCB1/GNAS/CCR3/ADCY1/CASP9/ADCY2/GNG10/CALML6/IKBKB/NFATC1/IL10RB/PIK3R2/CXCL8/CREB3L1/TNF/CALML3/CCL4L2	17
COPI-mediated anterograde transport:Reactome	COPI-mediated anterograde transport:Reactome	6/1082	83/12994	0.699526	0.699526	0.957669	ANK2/COG5/SPTBN4/DYNLL1/SPTBN5/SPTBN1	6
Cilium Assembly:Reactome	Cilium Assembly:Reactome	14/1082	187/12994	0.700731	0.700731	0.957669	NPHP1/EXOC6/NEDD1/EXOC4/IFT80/AKAP9/CEP57/CEP78/IFT81/HSPB11/IFT172/DYNLL1/CEP72/BBS7	14
KitReceptor:NetPath	KitReceptor:NetPath	5/1082	70/12994	0.703333	0.703333	0.957669	JAK2/MAD2L1/PIK3R2/JUN/TEC	5
Prolactin signaling pathway - Homo sapiens (human):KEGG	Prolactin signaling pathway - Homo sapiens (human):KEGG	5/1082	70/12994	0.703333	0.703333	0.957669	ESR1/JAK2/MAPK10/SHC3/PIK3R2	5
Regulation of insulin secretion:Reactome	Regulation of insulin secretion:Reactome	5/1082	70/12994	0.703333	0.703333	0.957669	PLCB1/GNAS/GNG10/CACNA2D2/ABCC8	5
G alpha (q) signalling events:Reactome	G alpha (q) signalling events:Reactome	16/1082	213/12994	0.703854	0.703854	0.957669	RGS3/PLCB1/P2RY1/KALRN/PRKCQ/GNG10/TRIO/OXTR/DGKB/DGKD/HBEGF/GPR68/PIK3R2/RPS6KA2/EDN2/GRPR	16
Acetylcholine binding and downstream events:Reactome	Acetylcholine binding and downstream events:Reactome	1/1082	14/12994	0.704124	0.704124	0.957669	CHRNG	1
Activation of Nicotinic Acetylcholine Receptors:Reactome	Activation of Nicotinic Acetylcholine Receptors:Reactome	1/1082	14/12994	0.704124	0.704124	0.957669	CHRNG	1
Activation of RAC1:Reactome	Activation of RAC1:Reactome	1/1082	14/12994	0.704124	0.704124	0.957669	PAK6	1
AKT phosphorylates targets in the cytosol:Reactome	AKT phosphorylates targets in the cytosol:Reactome	1/1082	14/12994	0.704124	0.704124	0.957669	CASP9	1
CDT1 association with the CDC6:ORC:origin complex:Reactome	CDT1 association with the CDC6:ORC:origin complex:Reactome	1/1082	14/12994	0.704124	0.704124	0.957669	ORC6	1
ERK Pathway in Huntington,s Disease:Wikipathways	ERK Pathway in Huntington,s Disease:Wikipathways	1/1082	14/12994	0.704124	0.704124	0.957669	BDNF	1
fig-met-1-last-solution:Wikipathways	fig-met-1-last-solution:Wikipathways	1/1082	14/12994	0.704124	0.704124	0.957669	PRKAA2	1
IL5-mediated signaling events:PID	IL5-mediated signaling events:PID	1/1082	14/12994	0.704124	0.704124	0.957669	JAK2	1
Malonic Aciduria:SMPDB	Malonic Aciduria:SMPDB	1/1082	14/12994	0.704124	0.704124	0.957669	HIBCH	1
Malonyl-coa decarboxylase deficiency:SMPDB	Malonyl-coa decarboxylase deficiency:SMPDB	1/1082	14/12994	0.704124	0.704124	0.957669	HIBCH	1
Methylmalonic Aciduria Due to Cobalamin-Related Disorders:SMPDB	Methylmalonic Aciduria Due to Cobalamin-Related Disorders:SMPDB	1/1082	14/12994	0.704124	0.704124	0.957669	HIBCH	1
Mismatch repair (MMR) directed by MSH2:MSH3 (MutSbeta):Reactome	Mismatch repair (MMR) directed by MSH2:MSH3 (MutSbeta):Reactome	1/1082	14/12994	0.704124	0.704124	0.957669	LIG1	1
Mismatch repair (MMR) directed by MSH2:MSH6 (MutSalpha):Reactome	Mismatch repair (MMR) directed by MSH2:MSH6 (MutSalpha):Reactome	1/1082	14/12994	0.704124	0.704124	0.957669	LIG1	1
Mitotic Telophase/Cytokinesis:Reactome	Mitotic Telophase/Cytokinesis:Reactome	1/1082	14/12994	0.704124	0.704124	0.957669	MAU2	1
Osteoblast Signaling:Wikipathways	Osteoblast Signaling:Wikipathways	1/1082	14/12994	0.704124	0.704124	0.957669	PDGFB	1
Peptide hormone biosynthesis:Reactome	Peptide hormone biosynthesis:Reactome	1/1082	14/12994	0.704124	0.704124	0.957669	INHBE	1
Postsynaptic nicotinic acetylcholine receptors:Reactome	Postsynaptic nicotinic acetylcholine receptors:Reactome	1/1082	14/12994	0.704124	0.704124	0.957669	CHRNG	1
Prolactin receptor signaling:Reactome	Prolactin receptor signaling:Reactome	1/1082	14/12994	0.704124	0.704124	0.957669	JAK2	1
Propanoate Metabolism:SMPDB	Propanoate Metabolism:SMPDB	1/1082	14/12994	0.704124	0.704124	0.957669	HIBCH	1
Regulation of TP53 Activity through Association with Co-factors:Reactome	Regulation of TP53 Activity through Association with Co-factors:Reactome	1/1082	14/12994	0.704124	0.704124	0.957669	TP73	1
S1P4 pathway:PID	S1P4 pathway:PID	1/1082	14/12994	0.704124	0.704124	0.957669	CDC42	1
SEMA3A-Plexin repulsion signaling by inhibiting Integrin adhesion:Reactome	SEMA3A-Plexin repulsion signaling by inhibiting Integrin adhesion:Reactome	1/1082	14/12994	0.704124	0.704124	0.957669	PLXNA4	1
Synthesis of PE:Reactome	Synthesis of PE:Reactome	1/1082	14/12994	0.704124	0.704124	0.957669	PHOSPHO1	1
TP53 Regulates Transcription of Genes Involved in G1 Cell Cycle Arrest:Reactome	TP53 Regulates Transcription of Genes Involved in G1 Cell Cycle Arrest:Reactome	1/1082	14/12994	0.704124	0.704124	0.957669	E2F8	1
TP53 regulates transcription of several additional cell death genes whose specific roles in p53-dependent apoptosis remain uncertain:Reactome	TP53 regulates transcription of several additional cell death genes whose specific roles in p53-dependent apoptosis remain uncertain:Reactome	1/1082	14/12994	0.704124	0.704124	0.957669	TP73	1
transcription regulation by methyltransferase of carm1:BioCarta	transcription regulation by methyltransferase of carm1:BioCarta	1/1082	14/12994	0.704124	0.704124	0.957669	BCL2	1
Apoptosis - Homo sapiens (human):KEGG	Apoptosis - Homo sapiens (human):KEGG	10/1082	136/12994	0.705244	0.705244	0.957669	BCL2/MAPK10/CASP9/NTRK1/IKBKB/CTSC/PIK3R2/CTSZ/JUN/TNF	10
Amine ligand-binding receptors:Reactome	Amine ligand-binding receptors:Reactome	3/1082	43/12994	0.706503	0.706503	0.957669	ADRB2/DRD2/ADRB1	3
Hedgehog ,off, state:Reactome	Hedgehog ,off, state:Reactome	3/1082	43/12994	0.706503	0.706503	0.957669	GNAS/ADCY1/ADCY2	3
IL-6 signaling pathway:Wikipathways	IL-6 signaling pathway:Wikipathways	3/1082	43/12994	0.706503	0.706503	0.957669	JAK2/GAB1/PIK3R2	3
Signaling by EGFR:Reactome	Signaling by EGFR:Reactome	3/1082	43/12994	0.706503	0.706503	0.957669	GAB1/CDC42/SH3GL2	3
Signaling by SCF-KIT:Reactome	Signaling by SCF-KIT:Reactome	3/1082	43/12994	0.706503	0.706503	0.957669	JAK2/PIK3R2/TEC	3
Vitamin E metabolism:EHMN	Vitamin E metabolism:EHMN	3/1082	43/12994	0.706503	0.706503	0.957669	HADH/AMACR/NUP210	3
Anchoring of the basal body to the plasma membrane:Reactome	Anchoring of the basal body to the plasma membrane:Reactome	7/1082	97/12994	0.707722	0.707722	0.957669	NPHP1/NEDD1/AKAP9/CEP57/CEP78/DYNLL1/CEP72	7
Interleukin-4 and Interleukin-13 signaling:Wikipathways	Interleukin-4 and Interleukin-13 signaling:Wikipathways	7/1082	97/12994	0.707722	0.707722	0.957669	CD36/BCL2/NOS2/GATA3/LBP/CXCL8/TNF	7
APC:Cdc20 mediated degradation of cell cycle proteins prior to satisfation of the cell cycle checkpoint:Reactome	APC:Cdc20 mediated degradation of cell cycle proteins prior to satisfation of the cell cycle checkpoint:Reactome	2/1082	29/12994	0.708309	0.708309	0.957669	ANAPC5/MAD2L1	2
BARD1 signaling events:PID	BARD1 signaling events:PID	2/1082	29/12994	0.708309	0.708309	0.957669	FANCL/BARD1	2
Diuretics Pathway, Pharmacodynamics:PharmGKB	Diuretics Pathway, Pharmacodynamics:PharmGKB	2/1082	29/12994	0.708309	0.708309	0.957669	PRKAA2/FXYD2	2
fc epsilon receptor i signaling in mast cells:BioCarta	fc epsilon receptor i signaling in mast cells:BioCarta	2/1082	29/12994	0.708309	0.708309	0.957669	MAP3K1/JUN	2
Signalling to ERKs:Reactome	Signalling to ERKs:Reactome	2/1082	29/12994	0.708309	0.708309	0.957669	NTRK1/SHC3	2
Synthesis of PC:Reactome	Synthesis of PC:Reactome	2/1082	29/12994	0.708309	0.708309	0.957669	ACHE/PHOSPHO1	2
The oncogenic action of L-2-hydroxyglutarate in Hydroxygluaricaciduria:SMPDB	The oncogenic action of L-2-hydroxyglutarate in Hydroxygluaricaciduria:SMPDB	2/1082	29/12994	0.708309	0.708309	0.957669	TET1/IDH1	2
The role of Nef in HIV-1 replication and disease pathogenesis:Reactome	The role of Nef in HIV-1 replication and disease pathogenesis:Reactome	2/1082	29/12994	0.708309	0.708309	0.957669	AP1S2/PACS1	2
C21-steroid hormone biosynthesis and metabolism:EHMN	C21-steroid hormone biosynthesis and metabolism:EHMN	4/1082	57/12994	0.709876	0.709876	0.957669	CYP2J2/CYP4X1/HSD11B2/CYP1A1	4
Macroautophagy:Reactome	Macroautophagy:Reactome	4/1082	57/12994	0.709876	0.709876	0.957669	MTMR3/PRKAA2/DYNLL1/ATG14	4
G2/M Transition:Reactome	G2/M Transition:Reactome	10/1082	137/12994	0.71387	0.71387	0.957669	NEDD1/AKAP9/CEP57/PPP2R3B/CEP78/MZT2A/PKMYT1/WEE1/DYNLL1/CEP72	10
Galactose metabolism:EHMN	Galactose metabolism:EHMN	3/1082	44/12994	0.72128	0.72128	0.957669	AKR1B1/SLC5A1/GLB1	3
Interleukin-3, 5 and GM-CSF signaling:Reactome	Interleukin-3, 5 and GM-CSF signaling:Reactome	3/1082	44/12994	0.72128	0.72128	0.957669	JAK2/PIK3R2/TEC	3
miRNA targets in ECM and membrane receptors:Wikipathways	miRNA targets in ECM and membrane receptors:Wikipathways	3/1082	44/12994	0.72128	0.72128	0.957669	ITGB6/LAMB2/COL5A3	3
PLC beta mediated events:Reactome	PLC beta mediated events:Reactome	3/1082	44/12994	0.72128	0.72128	0.957669	PLCB1/ADCY1/ADCY2	3
TP53 Regulates Transcription of Cell Death Genes:Reactome	TP53 Regulates Transcription of Cell Death Genes:Reactome	3/1082	44/12994	0.72128	0.72128	0.957669	TMEM219/STEAP3/TP73	3
Death Receptor Signalling:Reactome	Death Receptor Signalling:Reactome	10/1082	138/12994	0.722332	0.722332	0.957669	RTN4/ARHGEF4/ARHGEF6/KALRN/ARHGEF9/USP2/NGEF/IKBKB/TRIO/TNF	10
Endometrial cancer - Homo sapiens (human):KEGG	Endometrial cancer - Homo sapiens (human):KEGG	4/1082	58/12994	0.722757	0.722757	0.957669	CTNNA3/CASP9/ERBB2/PIK3R2	4
Iron uptake and transport:Reactome	Iron uptake and transport:Reactome	4/1082	58/12994	0.722757	0.722757	0.957669	ATP6V0E2/SLC40A1/STEAP3/TF	4
Oxidative Stress Induced Senescence:Reactome	Oxidative Stress Induced Senescence:Reactome	9/1082	125/12994	0.72329	0.72329	0.957669	CDKN2C/MAPK10/TNRC6C/MAP2K3/TNIK/CBX8/HIST3H2BB/HIST1H3H/JUN	9
2-Methyl-3-Hydroxybutryl CoA Dehydrogenase Deficiency:SMPDB	2-Methyl-3-Hydroxybutryl CoA Dehydrogenase Deficiency:SMPDB	2/1082	30/12994	0.725949	0.725949	0.957669	HIBCH/OXCT1	2
3-Hydroxy-3-Methylglutaryl-CoA Lyase Deficiency:SMPDB	3-Hydroxy-3-Methylglutaryl-CoA Lyase Deficiency:SMPDB	2/1082	30/12994	0.725949	0.725949	0.957669	HIBCH/OXCT1	2
3-hydroxyisobutyric acid dehydrogenase deficiency:SMPDB	3-hydroxyisobutyric acid dehydrogenase deficiency:SMPDB	2/1082	30/12994	0.725949	0.725949	0.957669	HIBCH/OXCT1	2
3-hydroxyisobutyric aciduria:SMPDB	3-hydroxyisobutyric aciduria:SMPDB	2/1082	30/12994	0.725949	0.725949	0.957669	HIBCH/OXCT1	2
3-Methylcrotonyl Coa Carboxylase Deficiency Type I:SMPDB	3-Methylcrotonyl Coa Carboxylase Deficiency Type I:SMPDB	2/1082	30/12994	0.725949	0.725949	0.957669	HIBCH/OXCT1	2
3-Methylglutaconic Aciduria Type I:SMPDB	3-Methylglutaconic Aciduria Type I:SMPDB	2/1082	30/12994	0.725949	0.725949	0.957669	HIBCH/OXCT1	2
3-Methylglutaconic Aciduria Type III:SMPDB	3-Methylglutaconic Aciduria Type III:SMPDB	2/1082	30/12994	0.725949	0.725949	0.957669	HIBCH/OXCT1	2
3-Methylglutaconic Aciduria Type IV:SMPDB	3-Methylglutaconic Aciduria Type IV:SMPDB	2/1082	30/12994	0.725949	0.725949	0.957669	HIBCH/OXCT1	2
Acetaminophen Action Pathway:SMPDB	Acetaminophen Action Pathway:SMPDB	2/1082	30/12994	0.725949	0.725949	0.957669	CYP2J2/CBR1	2
Acetaminophen Metabolism Pathway:SMPDB	Acetaminophen Metabolism Pathway:SMPDB	2/1082	30/12994	0.725949	0.725949	0.957669	SULT1A1/PDIA2	2
Acetylsalicylic Acid Action Pathway:SMPDB	Acetylsalicylic Acid Action Pathway:SMPDB	2/1082	30/12994	0.725949	0.725949	0.957669	CYP2J2/CBR1	2
Activation of kainate receptors upon glutamate binding:Reactome	Activation of kainate receptors upon glutamate binding:Reactome	2/1082	30/12994	0.725949	0.725949	0.957669	PLCB1/GNG10	2
Antipyrine Action Pathway:SMPDB	Antipyrine Action Pathway:SMPDB	2/1082	30/12994	0.725949	0.725949	0.957669	CYP2J2/CBR1	2
Antrafenine Action Pathway:SMPDB	Antrafenine Action Pathway:SMPDB	2/1082	30/12994	0.725949	0.725949	0.957669	CYP2J2/CBR1	2
Arachidonic Acid Metabolism:SMPDB	Arachidonic Acid Metabolism:SMPDB	2/1082	30/12994	0.725949	0.725949	0.957669	CYP2J2/CBR1	2
Beta-Ketothiolase Deficiency:SMPDB	Beta-Ketothiolase Deficiency:SMPDB	2/1082	30/12994	0.725949	0.725949	0.957669	HIBCH/OXCT1	2
Bromfenac Action Pathway:SMPDB	Bromfenac Action Pathway:SMPDB	2/1082	30/12994	0.725949	0.725949	0.957669	CYP2J2/CBR1	2
Carprofen Action Pathway:SMPDB	Carprofen Action Pathway:SMPDB	2/1082	30/12994	0.725949	0.725949	0.957669	CYP2J2/CBR1	2
Diclofenac Action Pathway:SMPDB	Diclofenac Action Pathway:SMPDB	2/1082	30/12994	0.725949	0.725949	0.957669	CYP2J2/CBR1	2
Diflunisal Action Pathway:SMPDB	Diflunisal Action Pathway:SMPDB	2/1082	30/12994	0.725949	0.725949	0.957669	CYP2J2/CBR1	2
Downstream signal transduction:Reactome	Downstream signal transduction:Reactome	2/1082	30/12994	0.725949	0.725949	0.957669	PDGFB/PIK3R2	2
Etodolac Action Pathway:SMPDB	Etodolac Action Pathway:SMPDB	2/1082	30/12994	0.725949	0.725949	0.957669	CYP2J2/CBR1	2
Etoricoxib Action Pathway:SMPDB	Etoricoxib Action Pathway:SMPDB	2/1082	30/12994	0.725949	0.725949	0.957669	CYP2J2/CBR1	2
Fenoprofen Action Pathway:SMPDB	Fenoprofen Action Pathway:SMPDB	2/1082	30/12994	0.725949	0.725949	0.957669	CYP2J2/CBR1	2
Flurbiprofen Action Pathway:SMPDB	Flurbiprofen Action Pathway:SMPDB	2/1082	30/12994	0.725949	0.725949	0.957669	CYP2J2/CBR1	2
Isobutyryl-coa dehydrogenase deficiency:SMPDB	Isobutyryl-coa dehydrogenase deficiency:SMPDB	2/1082	30/12994	0.725949	0.725949	0.957669	HIBCH/OXCT1	2
Isovaleric acidemia:SMPDB	Isovaleric acidemia:SMPDB	2/1082	30/12994	0.725949	0.725949	0.957669	HIBCH/OXCT1	2
Isovaleric Aciduria:SMPDB	Isovaleric Aciduria:SMPDB	2/1082	30/12994	0.725949	0.725949	0.957669	HIBCH/OXCT1	2
Ketoprofen Action Pathway:SMPDB	Ketoprofen Action Pathway:SMPDB	2/1082	30/12994	0.725949	0.725949	0.957669	CYP2J2/CBR1	2
Ketorolac Action Pathway:SMPDB	Ketorolac Action Pathway:SMPDB	2/1082	30/12994	0.725949	0.725949	0.957669	CYP2J2/CBR1	2
Leukotriene C4 Synthesis Deficiency:SMPDB	Leukotriene C4 Synthesis Deficiency:SMPDB	2/1082	30/12994	0.725949	0.725949	0.957669	CYP2J2/CBR1	2
Lornoxicam Action Pathway:SMPDB	Lornoxicam Action Pathway:SMPDB	2/1082	30/12994	0.725949	0.725949	0.957669	CYP2J2/CBR1	2
Lumiracoxib Action Pathway:SMPDB	Lumiracoxib Action Pathway:SMPDB	2/1082	30/12994	0.725949	0.725949	0.957669	CYP2J2/CBR1	2
Magnesium salicylate Action Pathway:SMPDB	Magnesium salicylate Action Pathway:SMPDB	2/1082	30/12994	0.725949	0.725949	0.957669	CYP2J2/CBR1	2
Maple Syrup Urine Disease:SMPDB	Maple Syrup Urine Disease:SMPDB	2/1082	30/12994	0.725949	0.725949	0.957669	HIBCH/OXCT1	2
mcalpain and friends in cell motility:BioCarta	mcalpain and friends in cell motility:BioCarta	2/1082	30/12994	0.725949	0.725949	0.957669	ACTA1/MLC1	2
Mefenamic Acid Action Pathway:SMPDB	Mefenamic Acid Action Pathway:SMPDB	2/1082	30/12994	0.725949	0.725949	0.957669	CYP2J2/CBR1	2
Meloxicam Action Pathway:SMPDB	Meloxicam Action Pathway:SMPDB	2/1082	30/12994	0.725949	0.725949	0.957669	CYP2J2/CBR1	2
Methylmalonate Semialdehyde Dehydrogenase Deficiency:SMPDB	Methylmalonate Semialdehyde Dehydrogenase Deficiency:SMPDB	2/1082	30/12994	0.725949	0.725949	0.957669	HIBCH/OXCT1	2
Methylmalonic Aciduria:SMPDB	Methylmalonic Aciduria:SMPDB	2/1082	30/12994	0.725949	0.725949	0.957669	HIBCH/OXCT1	2
Nabumetone Action Pathway:SMPDB	Nabumetone Action Pathway:SMPDB	2/1082	30/12994	0.725949	0.725949	0.957669	CYP2J2/CBR1	2
Naproxen Action Pathway:SMPDB	Naproxen Action Pathway:SMPDB	2/1082	30/12994	0.725949	0.725949	0.957669	CYP2J2/CBR1	2
Nepafenac Action Pathway:SMPDB	Nepafenac Action Pathway:SMPDB	2/1082	30/12994	0.725949	0.725949	0.957669	CYP2J2/CBR1	2
Oxaprozin Action Pathway:SMPDB	Oxaprozin Action Pathway:SMPDB	2/1082	30/12994	0.725949	0.725949	0.957669	CYP2J2/CBR1	2
Phenylbutazone Action Pathway:SMPDB	Phenylbutazone Action Pathway:SMPDB	2/1082	30/12994	0.725949	0.725949	0.957669	CYP2J2/CBR1	2
Piroxicam Action Pathway:SMPDB	Piroxicam Action Pathway:SMPDB	2/1082	30/12994	0.725949	0.725949	0.957669	CYP2J2/CBR1	2
Plasma lipoprotein remodeling:Reactome	Plasma lipoprotein remodeling:Reactome	2/1082	30/12994	0.725949	0.725949	0.957669	CETP/APOC2	2
Pre-NOTCH Transcription and Translation:Reactome	Pre-NOTCH Transcription and Translation:Reactome	2/1082	30/12994	0.725949	0.725949	0.957669	MAMLD1/TNRC6C	2
Propionic Acidemia:SMPDB	Propionic Acidemia:SMPDB	2/1082	30/12994	0.725949	0.725949	0.957669	HIBCH/OXCT1	2
Rofecoxib Action Pathway:SMPDB	Rofecoxib Action Pathway:SMPDB	2/1082	30/12994	0.725949	0.725949	0.957669	CYP2J2/CBR1	2
Salicylate-sodium Action Pathway:SMPDB	Salicylate-sodium Action Pathway:SMPDB	2/1082	30/12994	0.725949	0.725949	0.957669	CYP2J2/CBR1	2
Salicylic Acid Action Pathway:SMPDB	Salicylic Acid Action Pathway:SMPDB	2/1082	30/12994	0.725949	0.725949	0.957669	CYP2J2/CBR1	2
Salsalate Action Pathway:SMPDB	Salsalate Action Pathway:SMPDB	2/1082	30/12994	0.725949	0.725949	0.957669	CYP2J2/CBR1	2
Sulindac Action Pathway:SMPDB	Sulindac Action Pathway:SMPDB	2/1082	30/12994	0.725949	0.725949	0.957669	CYP2J2/CBR1	2
Suprofen Action Pathway:SMPDB	Suprofen Action Pathway:SMPDB	2/1082	30/12994	0.725949	0.725949	0.957669	CYP2J2/CBR1	2
TCA cycle:EHMN	TCA cycle:EHMN	2/1082	30/12994	0.725949	0.725949	0.957669	IDH1/SLC13A3	2
Tenoxicam Action Pathway:SMPDB	Tenoxicam Action Pathway:SMPDB	2/1082	30/12994	0.725949	0.725949	0.957669	CYP2J2/CBR1	2
The oncogenic action of D-2-hydroxyglutarate in Hydroxygluaricaciduria:SMPDB	The oncogenic action of D-2-hydroxyglutarate in Hydroxygluaricaciduria:SMPDB	2/1082	30/12994	0.725949	0.725949	0.957669	TET1/IDH1	2
Tiaprofenic Acid Action Pathway:SMPDB	Tiaprofenic Acid Action Pathway:SMPDB	2/1082	30/12994	0.725949	0.725949	0.957669	CYP2J2/CBR1	2
Tight junction interactions:Reactome	Tight junction interactions:Reactome	2/1082	30/12994	0.725949	0.725949	0.957669	PATJ/CLDN2	2
Tolmetin Action Pathway:SMPDB	Tolmetin Action Pathway:SMPDB	2/1082	30/12994	0.725949	0.725949	0.957669	CYP2J2/CBR1	2
Trisalicylate-choline Action Pathway:SMPDB	Trisalicylate-choline Action Pathway:SMPDB	2/1082	30/12994	0.725949	0.725949	0.957669	CYP2J2/CBR1	2
Valdecoxib Action Pathway:SMPDB	Valdecoxib Action Pathway:SMPDB	2/1082	30/12994	0.725949	0.725949	0.957669	CYP2J2/CBR1	2
Valine, Leucine and Isoleucine Degradation:SMPDB	Valine, Leucine and Isoleucine Degradation:SMPDB	2/1082	30/12994	0.725949	0.725949	0.957669	HIBCH/OXCT1	2
vegf hypoxia and angiogenesis:BioCarta	vegf hypoxia and angiogenesis:BioCarta	2/1082	30/12994	0.725949	0.725949	0.957669	ACTA1/CAMK2B	2
Melanoma - Homo sapiens (human):KEGG	Melanoma - Homo sapiens (human):KEGG	5/1082	72/12994	0.726684	0.726684	0.957669	FGF6/FGF1/PDGFB/FGF9/PIK3R2	5
p53 signaling pathway - Homo sapiens (human):KEGG	p53 signaling pathway - Homo sapiens (human):KEGG	5/1082	72/12994	0.726684	0.726684	0.957669	BCL2/CASP9/STEAP3/TP73/RPRM	5
1D-<i>myo</i>-inositol hexakisphosphate biosynthesis II (mammalian):HumanCyc	1D-<i>myo</i>-inositol hexakisphosphate biosynthesis II (mammalian):HumanCyc	1/1082	15/12994	0.728788	0.728788	0.957669	INPP5J	1
Activation of BAD and translocation to mitochondria:Reactome	Activation of BAD and translocation to mitochondria:Reactome	1/1082	15/12994	0.728788	0.728788	0.957669	BCL2	1
Arf6 downstream pathway:PID	Arf6 downstream pathway:PID	1/1082	15/12994	0.728788	0.728788	0.957669	KALRN	1
Biopterin metabolism:EHMN	Biopterin metabolism:EHMN	1/1082	15/12994	0.728788	0.728788	0.957669	SLC26A4	1
Constitutive Signaling by Ligand-Responsive EGFR Cancer Variants:Reactome	Constitutive Signaling by Ligand-Responsive EGFR Cancer Variants:Reactome	1/1082	15/12994	0.728788	0.728788	0.957669	GAB1	1
D-<i>myo</i>-inositol (1,3,4)-trisphosphate biosynthesis:HumanCyc	D-<i>myo</i>-inositol (1,3,4)-trisphosphate biosynthesis:HumanCyc	1/1082	15/12994	0.728788	0.728788	0.957669	INPP5J	1
EPHA-mediated growth cone collapse:Reactome	EPHA-mediated growth cone collapse:Reactome	1/1082	15/12994	0.728788	0.728788	0.957669	NGEF	1
estrogen responsive protein efp controls cell cycle and breast tumors growth:BioCarta	estrogen responsive protein efp controls cell cycle and breast tumors growth:BioCarta	1/1082	15/12994	0.728788	0.728788	0.957669	ESR1	1
Fanconi-bickel syndrome:SMPDB	Fanconi-bickel syndrome:SMPDB	1/1082	15/12994	0.728788	0.728788	0.957669	GALM	1
Fatty acids:Reactome	Fatty acids:Reactome	1/1082	15/12994	0.728788	0.728788	0.957669	CYP2J2	1
Glycogenosis, Type VII. Tarui disease:SMPDB	Glycogenosis, Type VII. Tarui disease:SMPDB	1/1082	15/12994	0.728788	0.728788	0.957669	GALM	1
Glycolysis:SMPDB	Glycolysis:SMPDB	1/1082	15/12994	0.728788	0.728788	0.957669	GALM	1
Glycosphingolipid biosynthesis - globo and isoglobo series - Homo sapiens (human):KEGG	Glycosphingolipid biosynthesis - globo and isoglobo series - Homo sapiens (human):KEGG	1/1082	15/12994	0.728788	0.728788	0.957669	FUT2	1
il-7 signal transduction:BioCarta	il-7 signal transduction:BioCarta	1/1082	15/12994	0.728788	0.728788	0.957669	BCL2	1
Inflammasomes:Reactome	Inflammasomes:Reactome	1/1082	15/12994	0.728788	0.728788	0.957669	BCL2	1
InlB-mediated entry of Listeria monocytogenes into host cell:Reactome	InlB-mediated entry of Listeria monocytogenes into host cell:Reactome	1/1082	15/12994	0.728788	0.728788	0.957669	SH3GL2	1
Interleukin-4 and 13 signaling:Reactome	Interleukin-4 and 13 signaling:Reactome	1/1082	15/12994	0.728788	0.728788	0.957669	JAK2	1
Leucine Stimulation on Insulin Signaling:SMPDB	Leucine Stimulation on Insulin Signaling:SMPDB	1/1082	15/12994	0.728788	0.728788	0.957669	IRS1	1
Mercaptopurine Metabolism Pathway:SMPDB	Mercaptopurine Metabolism Pathway:SMPDB	1/1082	15/12994	0.728788	0.728788	0.957669	SLC29A1	1
Mismatch Repair:Reactome	Mismatch Repair:Reactome	1/1082	15/12994	0.728788	0.728788	0.957669	LIG1	1
PAR4-mediated thrombin signaling events:PID	PAR4-mediated thrombin signaling events:PID	1/1082	15/12994	0.728788	0.728788	0.957669	MYL2	1
Phytochemical activity on NRF2 transcriptional activation:Wikipathways	Phytochemical activity on NRF2 transcriptional activation:Wikipathways	1/1082	15/12994	0.728788	0.728788	0.957669	MAF	1
Processive synthesis on the lagging strand:Reactome	Processive synthesis on the lagging strand:Reactome	1/1082	15/12994	0.728788	0.728788	0.957669	LIG1	1
Regulation of sister chromatid separation at the metaphase-anaphase transition:Wikipathways	Regulation of sister chromatid separation at the metaphase-anaphase transition:Wikipathways	1/1082	15/12994	0.728788	0.728788	0.957669	MAD2L1	1
repression of pain sensation by the transcriptional regulator dream:BioCarta	repression of pain sensation by the transcriptional regulator dream:BioCarta	1/1082	15/12994	0.728788	0.728788	0.957669	JUN	1
Response to metal ions:Reactome	Response to metal ions:Reactome	1/1082	15/12994	0.728788	0.728788	0.957669	MT3	1
Signaling by EGFR in Cancer:Reactome	Signaling by EGFR in Cancer:Reactome	1/1082	15/12994	0.728788	0.728788	0.957669	GAB1	1
Signaling by Ligand-Responsive EGFR Variants in Cancer:Reactome	Signaling by Ligand-Responsive EGFR Variants in Cancer:Reactome	1/1082	15/12994	0.728788	0.728788	0.957669	GAB1	1
Sorafenib Metabolism Pathway:SMPDB	Sorafenib Metabolism Pathway:SMPDB	1/1082	15/12994	0.728788	0.728788	0.957669	PDIA2	1
Sumoylation by RanBP2 regulates transcriptional repression:PID	Sumoylation by RanBP2 regulates transcriptional repression:PID	1/1082	15/12994	0.728788	0.728788	0.957669	NUP210	1
telomeres telomerase cellular aging and immortality:BioCarta	telomeres telomerase cellular aging and immortality:BioCarta	1/1082	15/12994	0.728788	0.728788	0.957669	BCL2	1
Transcriptional regulation of white adipocyte differentiation:Wikipathways	Transcriptional regulation of white adipocyte differentiation:Wikipathways	1/1082	15/12994	0.728788	0.728788	0.957669	CD36	1
Validated nuclear estrogen receptor beta network:PID	Validated nuclear estrogen receptor beta network:PID	1/1082	15/12994	0.728788	0.728788	0.957669	NR0B2	1
WNT5A-dependent internalization of FZD4:Reactome	WNT5A-dependent internalization of FZD4:Reactome	1/1082	15/12994	0.728788	0.728788	0.957669	WNT5A	1
Mitotic G2-G2/M phases:Reactome	Mitotic G2-G2/M phases:Reactome	10/1082	139/12994	0.730631	0.730631	0.957669	NEDD1/AKAP9/CEP57/PPP2R3B/CEP78/MZT2A/PKMYT1/WEE1/DYNLL1/CEP72	10
Colorectal cancer - Homo sapiens (human):KEGG	Colorectal cancer - Homo sapiens (human):KEGG	6/1082	86/12994	0.731711	0.731711	0.957669	TGFB2/BCL2/MAPK10/CASP9/PIK3R2/JUN	6
Kit receptor signaling pathway:Wikipathways	Kit receptor signaling pathway:Wikipathways	4/1082	59/12994	0.735208	0.735208	0.957669	JAK2/BCL2/PIK3R2/TEC	4
FOXA2 and FOXA3 transcription factor networks:PID	FOXA2 and FOXA3 transcription factor networks:PID	3/1082	45/12994	0.73547	0.73547	0.957669	HADH/FOXF1/ABCC8	3
G-protein mediated events:Reactome	G-protein mediated events:Reactome	3/1082	45/12994	0.73547	0.73547	0.957669	PLCB1/ADCY1/ADCY2	3
Intra-Golgi traffic:Reactome	Intra-Golgi traffic:Reactome	3/1082	45/12994	0.73547	0.73547	0.957669	GOLIM4/COG5/CYTH3	3
Sphingolipid de novo biosynthesis:Reactome	Sphingolipid de novo biosynthesis:Reactome	3/1082	45/12994	0.73547	0.73547	0.957669	ORMDL3/CERS1/PLPP1	3
TGF-Ncore:Signalink	TGF-Ncore:Signalink	3/1082	45/12994	0.73547	0.73547	0.957669	ESR1/BAMBI/MAP3K1	3
Primary Focal Segmental Glomerulosclerosis FSGS:Wikipathways	Primary Focal Segmental Glomerulosclerosis FSGS:Wikipathways	5/1082	73/12994	0.737852	0.737852	0.957669	CAMK2B/LAMB2/VTN/COL4A5/PODXL	5
Signaling by FGFR2:Reactome	Signaling by FGFR2:Reactome	5/1082	73/12994	0.737852	0.737852	0.957669	RBFOX2/FGF6/FGF1/GAB1/FGF9	5
Estrogen-dependent gene expression:Reactome	Estrogen-dependent gene expression:Reactome	10/1082	140/12994	0.738764	0.738764	0.957669	ESR1/BCL2/TNRC6C/CXXC5/GATA3/ERBB4/FOSB/HIST3H2BB/HIST1H3H/JUN	10
TCR:NetPath	TCR:NetPath	18/1082	244/12994	0.739269	0.739269	0.957669	ARHGEF6/ACTA1/PIK3C2B/PRKCQ/EVL/UNC119/IKBKB/NFATC1/DNAJB1/MALT1/SH3BP2/CD3D/PIK3R2/ADA/SKAP1/WDR1/SLA2/TEC	18
Regulation of PLK1 Activity at G2/M Transition:Reactome	Regulation of PLK1 Activity at G2/M Transition:Reactome	6/1082	87/12994	0.74188	0.74188	0.957669	NEDD1/AKAP9/CEP57/CEP78/DYNLL1/CEP72	6
Activation of Matrix Metalloproteinases:Reactome	Activation of Matrix Metalloproteinases:Reactome	2/1082	31/12994	0.742677	0.742677	0.957669	KLKB1/ELANE	2
APC/C:Cdc20 mediated degradation of mitotic proteins:Reactome	APC/C:Cdc20 mediated degradation of mitotic proteins:Reactome	2/1082	31/12994	0.742677	0.742677	0.957669	ANAPC5/MAD2L1	2
Indomethacin Action Pathway:SMPDB	Indomethacin Action Pathway:SMPDB	2/1082	31/12994	0.742677	0.742677	0.957669	CYP2J2/CBR1	2
Matrix Metalloproteinases:Wikipathways	Matrix Metalloproteinases:Wikipathways	2/1082	31/12994	0.742677	0.742677	0.957669	MMP27/TNF	2
Nectin adhesion pathway:PID	Nectin adhesion pathway:PID	2/1082	31/12994	0.742677	0.742677	0.957669	PDGFB/CDC42	2
Ovarian Infertility Genes:Wikipathways	Ovarian Infertility Genes:Wikipathways	2/1082	31/12994	0.742677	0.742677	0.957669	DMC1/BMPR1B	2
Regulation of cholesterol biosynthesis by SREBP (SREBF):Reactome	Regulation of cholesterol biosynthesis by SREBP (SREBF):Reactome	2/1082	31/12994	0.742677	0.742677	0.957669	FDFT1/MVD	2
Signal amplification:Reactome	Signal amplification:Reactome	2/1082	31/12994	0.742677	0.742677	0.957669	P2RY1/GNG10	2
The oncogenic action of Fumarate:SMPDB	The oncogenic action of Fumarate:SMPDB	2/1082	31/12994	0.742677	0.742677	0.957669	TET1/IDH1	2
The oncogenic action of Succinate:SMPDB	The oncogenic action of Succinate:SMPDB	2/1082	31/12994	0.742677	0.742677	0.957669	TET1/IDH1	2
Vitamin B5 - CoA biosynthesis from pantothenate:EHMN	Vitamin B5 - CoA biosynthesis from pantothenate:EHMN	2/1082	31/12994	0.742677	0.742677	0.957669	ENPP3/NUP210	2
wnt signaling pathway:BioCarta	wnt signaling pathway:BioCarta	2/1082	31/12994	0.742677	0.742677	0.957669	FRAT1/NKD2	2
Toll-Like Receptors Cascades:Reactome	Toll-Like Receptors Cascades:Reactome	11/1082	154/12994	0.745341	0.745341	0.957669	MEF2C/CD36/MAPK10/MAP2K3/IKBKB/S100A1/TICAM2/LBP/RPS6KA2/MAP3K1/JUN	11
MyD88-independent TLR4 cascade:Reactome	MyD88-independent TLR4 cascade:Reactome	7/1082	101/12994	0.746605	0.746605	0.957669	MEF2C/MAPK10/MAP2K3/IKBKB/TICAM2/RPS6KA2/JUN	7
TRIF(TICAM1)-mediated TLR4 signaling:Reactome	TRIF(TICAM1)-mediated TLR4 signaling:Reactome	7/1082	101/12994	0.746605	0.746605	0.957669	MEF2C/MAPK10/MAP2K3/IKBKB/TICAM2/RPS6KA2/JUN	7
PRC2 methylates histones and DNA:Reactome	PRC2 methylates histones and DNA:Reactome	5/1082	74/12994	0.748682	0.748682	0.957669	MTF2/HIST3H2BB/DNMT3B/PHF19/HIST1H3H	5
Autophagy - animal - Homo sapiens (human):KEGG	Autophagy - animal - Homo sapiens (human):KEGG	9/1082	128/12994	0.748774	0.748774	0.957669	PRKCQ/BCL2/MTMR3/IRS1/MAPK10/PRKAA2/PIK3R2/ATG14/RUBCN	9
ATM Signaling Network in Development and Disease:Wikipathways	ATM Signaling Network in Development and Disease:Wikipathways	3/1082	46/12994	0.749083	0.749083	0.957669	PTPA/RNF168/RIF1	3
Fanconi anemia pathway:PID	Fanconi anemia pathway:PID	3/1082	46/12994	0.749083	0.749083	0.957669	HES1/FANCM/FANCL	3
Insulin Pathway:PID	Insulin Pathway:PID	3/1082	46/12994	0.749083	0.749083	0.957669	EXOC6/EXOC4/IRS1	3
Presenilin action in Notch and Wnt signaling:PID	Presenilin action in Notch and Wnt signaling:PID	3/1082	46/12994	0.749083	0.749083	0.957669	DLL1/FRAT1/JUN	3
bone remodeling:BioCarta	bone remodeling:BioCarta	1/1082	16/12994	0.751398	0.751398	0.957669	IKBKB	1
Cell-extracellular matrix interactions:Reactome	Cell-extracellular matrix interactions:Reactome	1/1082	16/12994	0.751398	0.751398	0.957669	ARHGEF6	1
Elevation of cytosolic Ca2+ levels:Reactome	Elevation of cytosolic Ca2+ levels:Reactome	1/1082	16/12994	0.751398	0.751398	0.957669	ORAI1	1
guanosine nucleotides <i>de novo</i> biosynthesis:HumanCyc	guanosine nucleotides <i>de novo</i> biosynthesis:HumanCyc	1/1082	16/12994	0.751398	0.751398	0.957669	NME4	1
hypoxia-inducible factor in the cardivascular system:BioCarta	hypoxia-inducible factor in the cardivascular system:BioCarta	1/1082	16/12994	0.751398	0.751398	0.957669	JUN	1
Ibuprofen Pathway, Pharmacokinetics:PharmGKB	Ibuprofen Pathway, Pharmacokinetics:PharmGKB	1/1082	16/12994	0.751398	0.751398	0.957669	AMACR	1
ID signaling pathway:Wikipathways	ID signaling pathway:Wikipathways	1/1082	16/12994	0.751398	0.751398	0.957669	RBL1	1
Interactome of polycomb repressive complex 2 (PRC2):Wikipathways	Interactome of polycomb repressive complex 2 (PRC2):Wikipathways	1/1082	16/12994	0.751398	0.751398	0.957669	MTF2	1
Ligand-dependent caspase activation:Reactome	Ligand-dependent caspase activation:Reactome	1/1082	16/12994	0.751398	0.751398	0.957669	TICAM2	1
MAP3K8 (TPL2)-dependent MAPK1/3 activation:Reactome	MAP3K8 (TPL2)-dependent MAPK1/3 activation:Reactome	1/1082	16/12994	0.751398	0.751398	0.957669	IKBKB	1
Morphine Metabolism Pathway:SMPDB	Morphine Metabolism Pathway:SMPDB	1/1082	16/12994	0.751398	0.751398	0.957669	PDIA2	1
NAD+ metabolism:Wikipathways	NAD+ metabolism:Wikipathways	1/1082	16/12994	0.751398	0.751398	0.957669	CD38	1
p75NTR signals via NF-kB:Reactome	p75NTR signals via NF-kB:Reactome	1/1082	16/12994	0.751398	0.751398	0.957669	IKBKB	1
Rap1 signalling:Reactome	Rap1 signalling:Reactome	1/1082	16/12994	0.751398	0.751398	0.957669	PRKG1	1
Regulation of pyruvate dehydrogenase (PDH) complex:Reactome	Regulation of pyruvate dehydrogenase (PDH) complex:Reactome	1/1082	16/12994	0.751398	0.751398	0.957669	PDP1	1
Sema3A PAK dependent Axon repulsion:Reactome	Sema3A PAK dependent Axon repulsion:Reactome	1/1082	16/12994	0.751398	0.751398	0.957669	PLXNA4	1
STING mediated induction of host immune responses:Reactome	STING mediated induction of host immune responses:Reactome	1/1082	16/12994	0.751398	0.751398	0.957669	NLRC3	1
TCA Cycle and Deficiency of Pyruvate Dehydrogenase complex (PDHc):Wikipathways	TCA Cycle and Deficiency of Pyruvate Dehydrogenase complex (PDHc):Wikipathways	1/1082	16/12994	0.751398	0.751398	0.957669	IDH1	1
Transcription of E2F targets under negative control by DREAM complex:Reactome	Transcription of E2F targets under negative control by DREAM complex:Reactome	1/1082	16/12994	0.751398	0.751398	0.957669	RBL1	1
Hepatitis C - Homo sapiens (human):KEGG	Hepatitis C - Homo sapiens (human):KEGG	11/1082	155/12994	0.752848	0.752848	0.957669	IFIT1/CASP9/CXCL10/DDX58/IKBKB/EIF2AK2/PIK3R2/RNASEL/SCARB1/TNF/CLDN2	11
Separation of Sister Chromatids:Reactome	Separation of Sister Chromatids:Reactome	9/1082	129/12994	0.756898	0.756898	0.957669	SKA2/ANAPC5/MAD2L1/SPDL1/CENPQ/KIF2C/DYNLL1/CENPI/NUF2	9
Activation of APC/C and APC/C:Cdc20 mediated degradation of mitotic proteins:Reactome	Activation of APC/C and APC/C:Cdc20 mediated degradation of mitotic proteins:Reactome	2/1082	32/12994	0.758523	0.758523	0.957669	ANAPC5/MAD2L1	2
Constitutive Androstane Receptor Pathway:Wikipathways	Constitutive Androstane Receptor Pathway:Wikipathways	2/1082	32/12994	0.758523	0.758523	0.957669	PTPA/SULT1A1	2
DAG and IP3 signaling:Reactome	DAG and IP3 signaling:Reactome	2/1082	32/12994	0.758523	0.758523	0.957669	ADCY1/ADCY2	2
Glyoxylate metabolism and glycine degradation:Reactome	Glyoxylate metabolism and glycine degradation:Reactome	2/1082	32/12994	0.758523	0.758523	0.957669	AMT/GLDC	2
IL12 signaling mediated by STAT4:PID	IL12 signaling mediated by STAT4:PID	2/1082	32/12994	0.758523	0.758523	0.957669	CD3D/JUN	2
Oncogene Induced Senescence:Reactome	Oncogene Induced Senescence:Reactome	2/1082	32/12994	0.758523	0.758523	0.957669	CDKN2C/TNRC6C	2
ROS, RNS production in phagocytes:Reactome	ROS, RNS production in phagocytes:Reactome	2/1082	32/12994	0.758523	0.758523	0.957669	ATP6V0E2/NOS2	2
Translocation of GLUT4 to the plasma membrane:Reactome	Translocation of GLUT4 to the plasma membrane:Reactome	2/1082	32/12994	0.758523	0.758523	0.957669	PRKAA2/C2CD5	2
Vpr-mediated nuclear import of PICs:Reactome	Vpr-mediated nuclear import of PICs:Reactome	2/1082	32/12994	0.758523	0.758523	0.957669	PSIP1/NUP210	2
Signaling by MET:Reactome	Signaling by MET:Reactome	4/1082	61/12994	0.758836	0.758836	0.957669	LAMB3/GAB1/LAMB2/SH3GL2	4
E2F transcription factor network:PID	E2F transcription factor network:PID	5/1082	75/12994	0.759177	0.759177	0.957669	RBL1/SMARCA2/CDKN2C/TP73/TK1	5
Nucleotide-binding domain, leucine rich repeat containing receptor (NLR) signaling pathways:Reactome	Nucleotide-binding domain, leucine rich repeat containing receptor (NLR) signaling pathways:Reactome	3/1082	47/12994	0.762129	0.762129	0.957669	BCL2/CASP9/IKBKB	3
Thymic Stromal LymphoPoietin (TSLP) Signaling Pathway:Wikipathways	Thymic Stromal LymphoPoietin (TSLP) Signaling Pathway:Wikipathways	3/1082	47/12994	0.762129	0.762129	0.957669	JAK2/CXCL8/TEC	3
Cell adhesion molecules (CAMs) - Homo sapiens (human):KEGG	Cell adhesion molecules (CAMs) - Homo sapiens (human):KEGG	10/1082	143/12994	0.762164	0.762164	0.957669	CD274/NEO1/CADM1/CD226/PDCD1LG2/CNTNAP1/NTNG2/VTCN1/NCAM2/CLDN2	10
Transcriptional regulation by RUNX1:Reactome	Transcriptional regulation by RUNX1:Reactome	14/1082	196/12994	0.763783	0.763783	0.957669	LMO1/SMARCA2/ESR1/PRKCQ/RSPO3/ELF2/YAP1/TNRC6C/GATA3/CBX8/HIST3H2BB/HIST1H3H/LDB1/TP73	14
S Phase:Reactome	S Phase:Reactome	7/1082	103/12994	0.764616	0.764616	0.957669	GINS2/ANAPC5/GINS1/LIG1/ORC6/WEE1/GINS4	7
CD4 T cell receptor signaling:INOH	CD4 T cell receptor signaling:INOH	9/1082	130/12994	0.764838	0.764838	0.957669	PSMB10/PRKCQ/MAPK10/IKBKB/FOSB/MALT1/CD3D/PIK3R2/JUN	9
RHO GTPase Effectors:Reactome	RHO GTPase Effectors:Reactome	22/1082	300/12994	0.765163	0.765163	0.957669	ASB15/SKA2/EVL/AR/SCAI/KLC4/LIN7B/DAAM1/ABI2/MAD2L1/WIPF3/SPDL1/CDC42/HIST3H2BB/PFN2/HIST1H3H/CENPQ/KIF2C/DYNLL1/CENPI/NUF2/CYFIP2	22
IL-1 JNK:INOH	IL-1 JNK:INOH	4/1082	62/12994	0.770022	0.770022	0.957669	PSMB10/MAPK10/MAP2K3/JUN	4
Signaling events mediated by focal adhesion kinase:PID	Signaling events mediated by focal adhesion kinase:PID	4/1082	62/12994	0.770022	0.770022	0.957669	ASB15/ACTN2/ACTA1/JUN	4
4-hydroxytamoxifen, Dexamethasone, and Retinoic Acids Regulation of p27 Expression:Wikipathways	4-hydroxytamoxifen, Dexamethasone, and Retinoic Acids Regulation of p27 Expression:Wikipathways	1/1082	17/12994	0.772124	0.772124	0.957669	MAP2K3	1
ABC transporter disorders:Reactome	ABC transporter disorders:Reactome	1/1082	17/12994	0.772124	0.772124	0.957669	ABCC8	1
Activation of E2F1 target genes at G1/S:Reactome	Activation of E2F1 target genes at G1/S:Reactome	1/1082	17/12994	0.772124	0.772124	0.957669	TK1	1
aspirin blocks signaling pathway involved in platelet activation:BioCarta	aspirin blocks signaling pathway involved in platelet activation:BioCarta	1/1082	17/12994	0.772124	0.772124	0.957669	PLCB1	1
Beta-catenin phosphorylation cascade:Reactome	Beta-catenin phosphorylation cascade:Reactome	1/1082	17/12994	0.772124	0.772124	0.957669	FRAT1	1
dermatan sulfate biosynthesis:HumanCyc	dermatan sulfate biosynthesis:HumanCyc	1/1082	17/12994	0.772124	0.772124	0.957669	XYLT2	1
Disorders of transmembrane transporters:Reactome	Disorders of transmembrane transporters:Reactome	1/1082	17/12994	0.772124	0.772124	0.957669	ABCC8	1
Doxorubicin Metabolism Pathway:SMPDB	Doxorubicin Metabolism Pathway:SMPDB	1/1082	17/12994	0.772124	0.772124	0.957669	CBR1	1
Drug Induction of Bile Acid Pathway:Wikipathways	Drug Induction of Bile Acid Pathway:Wikipathways	1/1082	17/12994	0.772124	0.772124	0.957669	SLC51B	1
endocytotic role of ndk phosphins and dynamin:BioCarta	endocytotic role of ndk phosphins and dynamin:BioCarta	1/1082	17/12994	0.772124	0.772124	0.957669	CAMK2B	1
G1/S-Specific Transcription:Reactome	G1/S-Specific Transcription:Reactome	1/1082	17/12994	0.772124	0.772124	0.957669	TK1	1
IL-9 Signaling Pathway:Wikipathways	IL-9 Signaling Pathway:Wikipathways	1/1082	17/12994	0.772124	0.772124	0.957669	PIK3R2	1
Insulin Signalling:SMPDB	Insulin Signalling:SMPDB	1/1082	17/12994	0.772124	0.772124	0.957669	IRS1	1
Mitochondrial biogenesis:Wikipathways	Mitochondrial biogenesis:Wikipathways	1/1082	17/12994	0.772124	0.772124	0.957669	USP46	1
nicotine degradation IV:HumanCyc	nicotine degradation IV:HumanCyc	1/1082	17/12994	0.772124	0.772124	0.957669	CYP4X1	1
Phenylalanine metabolism - Homo sapiens (human):KEGG	Phenylalanine metabolism - Homo sapiens (human):KEGG	1/1082	17/12994	0.772124	0.772124	0.957669	DDC	1
Regulation of RUNX1 Expression and Activity:Reactome	Regulation of RUNX1 Expression and Activity:Reactome	1/1082	17/12994	0.772124	0.772124	0.957669	TNRC6C	1
Regulation of Wnt-B-catenin Signaling by Small Molecule Compounds:Wikipathways	Regulation of Wnt-B-catenin Signaling by Small Molecule Compounds:Wikipathways	1/1082	17/12994	0.772124	0.772124	0.957669	FZD7	1
role of nicotinic acetylcholine receptors in the regulation of apoptosis:BioCarta	role of nicotinic acetylcholine receptors in the regulation of apoptosis:BioCarta	1/1082	17/12994	0.772124	0.772124	0.957669	CHRNG	1
Selenocompound metabolism - Homo sapiens (human):KEGG	Selenocompound metabolism - Homo sapiens (human):KEGG	1/1082	17/12994	0.772124	0.772124	0.957669	TXNRD3	1
Serotonin and anxiety:Wikipathways	Serotonin and anxiety:Wikipathways	1/1082	17/12994	0.772124	0.772124	0.957669	CAMK2B	1
superpathway of steroid hormone biosynthesis:HumanCyc	superpathway of steroid hormone biosynthesis:HumanCyc	1/1082	17/12994	0.772124	0.772124	0.957669	SRD5A1	1
the igf-1 receptor and longevity:BioCarta	the igf-1 receptor and longevity:BioCarta	1/1082	17/12994	0.772124	0.772124	0.957669	IRS1	1
tnfr1 signaling pathway:BioCarta	tnfr1 signaling pathway:BioCarta	1/1082	17/12994	0.772124	0.772124	0.957669	TNF	1
Measles - Homo sapiens (human):KEGG	Measles - Homo sapiens (human):KEGG	9/1082	131/12994	0.772592	0.772592	0.957669	RAB9B/JAK2/PRKCQ/DDX58/IFNGR2/EIF2AK2/CD3D/PIK3R2/TP73	9
Mitotic G1-G1/S phases:Reactome	Mitotic G1-G1/S phases:Reactome	7/1082	104/12994	0.773265	0.773265	0.957669	RBL1/JAK2/CDKN2C/PPP2R3B/ORC6/WEE1/TK1	7
Amiloride Action Pathway:SMPDB	Amiloride Action Pathway:SMPDB	2/1082	33/12994	0.773516	0.773516	0.957669	NR3C2/FXYD2	2
Bendroflumethiazide Action Pathway:SMPDB	Bendroflumethiazide Action Pathway:SMPDB	2/1082	33/12994	0.773516	0.773516	0.957669	NR3C2/FXYD2	2
Blue diaper syndrome:SMPDB	Blue diaper syndrome:SMPDB	2/1082	33/12994	0.773516	0.773516	0.957669	NR3C2/FXYD2	2
Bumetanide Action Pathway:SMPDB	Bumetanide Action Pathway:SMPDB	2/1082	33/12994	0.773516	0.773516	0.957669	NR3C2/FXYD2	2
CD28 co-stimulation:Reactome	CD28 co-stimulation:Reactome	2/1082	33/12994	0.773516	0.773516	0.957669	CDC42/PIK3R2	2
Chlorothiazide Action Pathway:SMPDB	Chlorothiazide Action Pathway:SMPDB	2/1082	33/12994	0.773516	0.773516	0.957669	NR3C2/FXYD2	2
Chlorthalidone Action Pathway:SMPDB	Chlorthalidone Action Pathway:SMPDB	2/1082	33/12994	0.773516	0.773516	0.957669	NR3C2/FXYD2	2
Cooperation of Prefoldin and TriC/CCT in actin and tubulin folding:Reactome	Cooperation of Prefoldin and TriC/CCT in actin and tubulin folding:Reactome	2/1082	33/12994	0.773516	0.773516	0.957669	PFDN1/TUBB2B	2
Cyclothiazide Action Pathway:SMPDB	Cyclothiazide Action Pathway:SMPDB	2/1082	33/12994	0.773516	0.773516	0.957669	NR3C2/FXYD2	2
Cystinuria:SMPDB	Cystinuria:SMPDB	2/1082	33/12994	0.773516	0.773516	0.957669	NR3C2/FXYD2	2
EPHA forward signaling:PID	EPHA forward signaling:PID	2/1082	33/12994	0.773516	0.773516	0.957669	NGEF/EPHA7	2
Eplerenone Action Pathway:SMPDB	Eplerenone Action Pathway:SMPDB	2/1082	33/12994	0.773516	0.773516	0.957669	NR3C2/FXYD2	2
Ethacrynic Acid Action Pathway:SMPDB	Ethacrynic Acid Action Pathway:SMPDB	2/1082	33/12994	0.773516	0.773516	0.957669	NR3C2/FXYD2	2
Furosemide Action Pathway:SMPDB	Furosemide Action Pathway:SMPDB	2/1082	33/12994	0.773516	0.773516	0.957669	NR3C2/FXYD2	2
Glucose Transporter Defect (SGLT2):SMPDB	Glucose Transporter Defect (SGLT2):SMPDB	2/1082	33/12994	0.773516	0.773516	0.957669	NR3C2/FXYD2	2
Hartnup Disorder:SMPDB	Hartnup Disorder:SMPDB	2/1082	33/12994	0.773516	0.773516	0.957669	NR3C2/FXYD2	2
Hydrochlorothiazide Action Pathway:SMPDB	Hydrochlorothiazide Action Pathway:SMPDB	2/1082	33/12994	0.773516	0.773516	0.957669	NR3C2/FXYD2	2
Hydroflumethiazide Action Pathway:SMPDB	Hydroflumethiazide Action Pathway:SMPDB	2/1082	33/12994	0.773516	0.773516	0.957669	NR3C2/FXYD2	2
Iminoglycinuria:SMPDB	Iminoglycinuria:SMPDB	2/1082	33/12994	0.773516	0.773516	0.957669	NR3C2/FXYD2	2
Indapamide Action Pathway:SMPDB	Indapamide Action Pathway:SMPDB	2/1082	33/12994	0.773516	0.773516	0.957669	NR3C2/FXYD2	2
Inflammatory Response Pathway:Wikipathways	Inflammatory Response Pathway:Wikipathways	2/1082	33/12994	0.773516	0.773516	0.957669	LAMB2/VTN	2
Keratan sulfate/keratin metabolism:Reactome	Keratan sulfate/keratin metabolism:Reactome	2/1082	33/12994	0.773516	0.773516	0.957669	ST3GAL6/GLB1	2
Kidney Function:SMPDB	Kidney Function:SMPDB	2/1082	33/12994	0.773516	0.773516	0.957669	NR3C2/FXYD2	2
Lysinuric protein intolerance (LPI):SMPDB	Lysinuric protein intolerance (LPI):SMPDB	2/1082	33/12994	0.773516	0.773516	0.957669	NR3C2/FXYD2	2
Lysinuric Protein Intolerance:SMPDB	Lysinuric Protein Intolerance:SMPDB	2/1082	33/12994	0.773516	0.773516	0.957669	NR3C2/FXYD2	2
Methyclothiazide Action Pathway:SMPDB	Methyclothiazide Action Pathway:SMPDB	2/1082	33/12994	0.773516	0.773516	0.957669	NR3C2/FXYD2	2
Metolazone Action Pathway:SMPDB	Metolazone Action Pathway:SMPDB	2/1082	33/12994	0.773516	0.773516	0.957669	NR3C2/FXYD2	2
NOD1/2 Signaling Pathway:Reactome	NOD1/2 Signaling Pathway:Reactome	2/1082	33/12994	0.773516	0.773516	0.957669	CASP9/IKBKB	2
Oxidative Stress:Wikipathways	Oxidative Stress:Wikipathways	2/1082	33/12994	0.773516	0.773516	0.957669	MAPK10/CYP1A1	2
phospholipids as signalling intermediaries:BioCarta	phospholipids as signalling intermediaries:BioCarta	2/1082	33/12994	0.773516	0.773516	0.957669	ADCY1/ASAH1	2
Plasma lipoprotein clearance:Reactome	Plasma lipoprotein clearance:Reactome	2/1082	33/12994	0.773516	0.773516	0.957669	VLDLR/SCARB1	2
Polythiazide Action Pathway:SMPDB	Polythiazide Action Pathway:SMPDB	2/1082	33/12994	0.773516	0.773516	0.957669	NR3C2/FXYD2	2
Quinethazone Action Pathway:SMPDB	Quinethazone Action Pathway:SMPDB	2/1082	33/12994	0.773516	0.773516	0.957669	NR3C2/FXYD2	2
role of egf receptor transactivation by gpcrs in cardiac hypertrophy:BioCarta	role of egf receptor transactivation by gpcrs in cardiac hypertrophy:BioCarta	2/1082	33/12994	0.773516	0.773516	0.957669	IKBKB/JUN	2
Serotonin HTR1 Group and FOS Pathway:Wikipathways	Serotonin HTR1 Group and FOS Pathway:Wikipathways	2/1082	33/12994	0.773516	0.773516	0.957669	MAP2K3/MAP3K1	2
Spironolactone Action Pathway:SMPDB	Spironolactone Action Pathway:SMPDB	2/1082	33/12994	0.773516	0.773516	0.957669	NR3C2/FXYD2	2
Torsemide Action Pathway:SMPDB	Torsemide Action Pathway:SMPDB	2/1082	33/12994	0.773516	0.773516	0.957669	NR3C2/FXYD2	2
Triamterene Action Pathway:SMPDB	Triamterene Action Pathway:SMPDB	2/1082	33/12994	0.773516	0.773516	0.957669	NR3C2/FXYD2	2
Trichlormethiazide Action Pathway:SMPDB	Trichlormethiazide Action Pathway:SMPDB	2/1082	33/12994	0.773516	0.773516	0.957669	NR3C2/FXYD2	2
Trk receptor signaling mediated by the MAPK pathway:PID	Trk receptor signaling mediated by the MAPK pathway:PID	2/1082	33/12994	0.773516	0.773516	0.957669	MEF2C/MAP2K3	2
Tyrosine metabolism:INOH	Tyrosine metabolism:INOH	2/1082	33/12994	0.773516	0.773516	0.957669	DDC/DBH	2
Cell Differentiation - Index:Wikipathways	Cell Differentiation - Index:Wikipathways	3/1082	48/12994	0.774619	0.774619	0.957669	MEF2C/MIR133B/HDAC5	3
G beta:gamma signalling through PI3Kgamma:Reactome	G beta:gamma signalling through PI3Kgamma:Reactome	3/1082	48/12994	0.774619	0.774619	0.957669	JAK2/GNG10/PIK3R2	3
IL5:NetPath	IL5:NetPath	3/1082	48/12994	0.774619	0.774619	0.957669	JAK2/UNC119/JUN	3
Apoptosis:Reactome	Apoptosis:Reactome	8/1082	118/12994	0.776505	0.776505	0.957669	PRKCQ/GAS2/BCL2/SATB1/CASP9/TICAM2/DYNLL1/TP73	8
Herpes simplex infection - Homo sapiens (human):KEGG	Herpes simplex infection - Homo sapiens (human):KEGG	13/1082	185/12994	0.777674	0.777674	0.957669	IFIT1/JAK2/MAPK10/DDX58/PER3/IFNGR2/IKBKB/IL15/EIF2AK2/PER2/JUN/RNASEL/TNF	13
Costimulation by the CD28 family:Reactome	Costimulation by the CD28 family:Reactome	5/1082	77/12994	0.77917	0.77917	0.957669	CD274/CDC42/PDCD1LG2/CD3D/PIK3R2	5
Allograft Rejection:Wikipathways	Allograft Rejection:Wikipathways	6/1082	91/12994	0.779776	0.779776	0.957669	PECR/CASP9/CXCL9/CXCL11/CXCL8/TNF	6
Neuroactive ligand-receptor interaction - Homo sapiens (human):KEGG	Neuroactive ligand-receptor interaction - Homo sapiens (human):KEGG	20/1082	277/12994	0.780127	0.780127	0.957669	P2RY1/VIPR2/CHRNA10/CRHR2/CRHR1/OXTR/P2RY8/GPR156/ADCYAP1R1/GABRP/ADRB2/NPY5R/GABRB2/GALR3/DRD2/CHRNG/GABRD/GRPR/ADORA2B/ADRB1	20
Cytosolic DNA-sensing pathway - Homo sapiens (human):KEGG	Cytosolic DNA-sensing pathway - Homo sapiens (human):KEGG	4/1082	63/12994	0.780797	0.780797	0.957669	CXCL10/DDX58/IKBKB/CCL4L2	4
IL4:NetPath	IL4:NetPath	4/1082	63/12994	0.780797	0.780797	0.957669	JAK2/IRS1/IKBKB/PIK3R2	4
Glycosaminoglycan metabolism:Reactome	Glycosaminoglycan metabolism:Reactome	8/1082	119/12994	0.784368	0.784368	0.957669	HS3ST5/GLCE/GPC4/ST3GAL6/XYLT2/HS6ST2/ARSB/GLB1	8
Hematopoietic Stem Cell Differentiation:Wikipathways	Hematopoietic Stem Cell Differentiation:Wikipathways	3/1082	49/12994	0.786566	0.786566	0.957669	CBFA2T3/KLF1/KCNH2	3
Alpha4 beta1 integrin signaling events:PID	Alpha4 beta1 integrin signaling events:PID	2/1082	34/12994	0.78769	0.78769	0.957669	MYH2/IGSF8	2
BMP signaling Dro:INOH	BMP signaling Dro:INOH	2/1082	34/12994	0.78769	0.78769	0.957669	BMPR1A/BMPR1B	2
COPI-independent Golgi-to-ER retrograde traffic:Reactome	COPI-independent Golgi-to-ER retrograde traffic:Reactome	2/1082	34/12994	0.78769	0.78769	0.957669	PAFAH1B3/DYNLL1	2
IL8- and CXCR2-mediated signaling events:PID	IL8- and CXCR2-mediated signaling events:PID	2/1082	34/12994	0.78769	0.78769	0.957669	PLCB1/CXCL8	2
Nuclear Pore Complex (NPC) Disassembly:Reactome	Nuclear Pore Complex (NPC) Disassembly:Reactome	2/1082	34/12994	0.78769	0.78769	0.957669	NUP210/NEK6	2
Porphyrin metabolism:EHMN	Porphyrin metabolism:EHMN	2/1082	34/12994	0.78769	0.78769	0.957669	DBI/SLC1A4	2
Signaling of Hepatocyte Growth Factor Receptor:Wikipathways	Signaling of Hepatocyte Growth Factor Receptor:Wikipathways	2/1082	34/12994	0.78769	0.78769	0.957669	GAB1/JUN	2
SNARE interactions in vesicular transport - Homo sapiens (human):KEGG	SNARE interactions in vesicular transport - Homo sapiens (human):KEGG	2/1082	34/12994	0.78769	0.78769	0.957669	STX7/VAMP1	2
Methionine and cysteine metabolism:EHMN	Methionine and cysteine metabolism:EHMN	5/1082	78/12994	0.788677	0.788677	0.957669	SLC1A4/SLC26A11/DNMT3B/NUP210/TRDMT1	5
Epstein-Barr virus infection - Homo sapiens (human):KEGG	Epstein-Barr virus infection - Homo sapiens (human):KEGG	14/1082	200/12994	0.788714	0.788714	0.957669	BCL2/HES1/MAPK10/CASP9/MAP2K3/CXCL10/DDX58/IKBKB/EIF2AK2/CD3D/PIK3R2/JUN/ENTPD3/TNF	14
ErbB1 downstream signaling:PID	ErbB1 downstream signaling:PID	7/1082	106/12994	0.789856	0.789856	0.957669	MEF2C/ASB15/GAB1/CDC42/MAP3K1/JUN/CYFIP2	7
ABC transporters in lipid homeostasis:Reactome	ABC transporters in lipid homeostasis:Reactome	1/1082	18/12994	0.791124	0.791124	0.957669	ABCA2	1
cdk regulation of dna replication:BioCarta	cdk regulation of dna replication:BioCarta	1/1082	18/12994	0.791124	0.791124	0.957669	ORC6	1
cGMP effects:Reactome	cGMP effects:Reactome	1/1082	18/12994	0.791124	0.791124	0.957669	PRKG1	1
Deregulated CDK5 triggers multiple neurodegenerative pathways in Alzheimer,s disease models:Reactome	Deregulated CDK5 triggers multiple neurodegenerative pathways in Alzheimer,s disease models:Reactome	1/1082	18/12994	0.791124	0.791124	0.957669	JUN	1
Glycogen synthetase deficiency:SMPDB	Glycogen synthetase deficiency:SMPDB	1/1082	18/12994	0.791124	0.791124	0.957669	AGL	1
Glycogenosis, Type III. Cori disease, Debrancher glycogenosis:SMPDB	Glycogenosis, Type III. Cori disease, Debrancher glycogenosis:SMPDB	1/1082	18/12994	0.791124	0.791124	0.957669	AGL	1
Glycogenosis, Type IV. Amylopectinosis, Anderson disease:SMPDB	Glycogenosis, Type IV. Amylopectinosis, Anderson disease:SMPDB	1/1082	18/12994	0.791124	0.791124	0.957669	AGL	1
Glycogenosis, Type VI. Hers disease:SMPDB	Glycogenosis, Type VI. Hers disease:SMPDB	1/1082	18/12994	0.791124	0.791124	0.957669	AGL	1
Glycosphingolipid biosynthesis - globoseries:EHMN	Glycosphingolipid biosynthesis - globoseries:EHMN	1/1082	18/12994	0.791124	0.791124	0.957669	FUT2	1
internal ribosome entry pathway:BioCarta	internal ribosome entry pathway:BioCarta	1/1082	18/12994	0.791124	0.791124	0.957669	CASP9	1
Lamivudine Metabolism Pathway:SMPDB	Lamivudine Metabolism Pathway:SMPDB	1/1082	18/12994	0.791124	0.791124	0.957669	SULT1A1	1
Mucopolysaccharidosis VI. Sly syndrome:SMPDB	Mucopolysaccharidosis VI. Sly syndrome:SMPDB	1/1082	18/12994	0.791124	0.791124	0.957669	AGL	1
nerve growth factor pathway (ngf):BioCarta	nerve growth factor pathway (ngf):BioCarta	1/1082	18/12994	0.791124	0.791124	0.957669	JUN	1
Neurodegenerative Diseases:Reactome	Neurodegenerative Diseases:Reactome	1/1082	18/12994	0.791124	0.791124	0.957669	JUN	1
Pathway_PA165959425:PharmGKB	Pathway_PA165959425:PharmGKB	1/1082	18/12994	0.791124	0.791124	0.957669	RET	1
regulation of cell cycle progression by plk3:BioCarta	regulation of cell cycle progression by plk3:BioCarta	1/1082	18/12994	0.791124	0.791124	0.957669	CASP9	1
Regulation of signaling by CBL:Reactome	Regulation of signaling by CBL:Reactome	1/1082	18/12994	0.791124	0.791124	0.957669	PIK3R2	1
Signaling by cytosolic FGFR1 fusion mutants:Reactome	Signaling by cytosolic FGFR1 fusion mutants:Reactome	1/1082	18/12994	0.791124	0.791124	0.957669	LRRFIP1	1
Simplified Interaction Map Between LOXL4 and Oxidative Stress Pathway:Wikipathways	Simplified Interaction Map Between LOXL4 and Oxidative Stress Pathway:Wikipathways	1/1082	18/12994	0.791124	0.791124	0.957669	EXOC6	1
Starch and Sucrose Metabolism:SMPDB	Starch and Sucrose Metabolism:SMPDB	1/1082	18/12994	0.791124	0.791124	0.957669	AGL	1
Sucrase-isomaltase deficiency:SMPDB	Sucrase-isomaltase deficiency:SMPDB	1/1082	18/12994	0.791124	0.791124	0.957669	AGL	1
Tamoxifen Pathway, Pharmacokinetics:PharmGKB	Tamoxifen Pathway, Pharmacokinetics:PharmGKB	1/1082	18/12994	0.791124	0.791124	0.957669	SULT1A1	1
TP53 Regulates Transcription of Genes Involved in G2 Cell Cycle Arrest:Reactome	TP53 Regulates Transcription of Genes Involved in G2 Cell Cycle Arrest:Reactome	1/1082	18/12994	0.791124	0.791124	0.957669	RBL1	1
G1 to S cell cycle control:Wikipathways	G1 to S cell cycle control:Wikipathways	4/1082	64/12994	0.791168	0.791168	0.957669	CDKN2C/ORC6/WEE1/CREB3L1	4
IL-1 NFkB:INOH	IL-1 NFkB:INOH	4/1082	64/12994	0.791168	0.791168	0.957669	PSMB10/FBXW7/IKBKB/JUN	4
ESR-mediated signaling:Reactome	ESR-mediated signaling:Reactome	10/1082	148/12994	0.797835	0.797835	0.957669	ESR1/BCL2/TNRC6C/CXXC5/GATA3/ERBB4/FOSB/HIST3H2BB/HIST1H3H/JUN	10
Angiopoietin receptor Tie2-mediated signaling:PID	Angiopoietin receptor Tie2-mediated signaling:PID	3/1082	50/12994	0.797983	0.797983	0.957669	ANGPT1/ELF2/TNF	3
Chondroitin sulfate/dermatan sulfate metabolism:Reactome	Chondroitin sulfate/dermatan sulfate metabolism:Reactome	3/1082	50/12994	0.797983	0.797983	0.957669	GPC4/XYLT2/ARSB	3
FoxO family signaling:PID	FoxO family signaling:PID	3/1082	50/12994	0.797983	0.797983	0.957669	MAPK10/IKBKB/MST1	3
Ibuprofen Action Pathway:SMPDB	Ibuprofen Action Pathway:SMPDB	3/1082	50/12994	0.797983	0.797983	0.957669	CYP2J2/CBR1/PDIA2	3
JAK STAT MolecularVariation 2:INOH	JAK STAT MolecularVariation 2:INOH	3/1082	50/12994	0.797983	0.797983	0.957669	JAK2/IFNGR2/IL10RB	3
Vibrio cholerae infection - Homo sapiens (human):KEGG	Vibrio cholerae infection - Homo sapiens (human):KEGG	3/1082	50/12994	0.797983	0.797983	0.957669	GNAS/ATP6V0E2/SLC12A2	3
Programmed Cell Death:Reactome	Programmed Cell Death:Reactome	8/1082	121/12994	0.799478	0.799478	0.957669	PRKCQ/GAS2/BCL2/SATB1/CASP9/TICAM2/DYNLL1/TP73	8
Alanine, aspartate and glutamate metabolism - Homo sapiens (human):KEGG	Alanine, aspartate and glutamate metabolism - Homo sapiens (human):KEGG	2/1082	35/12994	0.801076	0.801076	0.957669	GPT2/NAT8L	2
Glucagon-like Peptide-1 (GLP1) regulates insulin secretion:Reactome	Glucagon-like Peptide-1 (GLP1) regulates insulin secretion:Reactome	2/1082	35/12994	0.801076	0.801076	0.957669	GNAS/GNG10	2
HGF:INOH	HGF:INOH	2/1082	35/12994	0.801076	0.801076	0.957669	GAB1/SHC3	2
Interactions of Vpr with host cellular proteins:Reactome	Interactions of Vpr with host cellular proteins:Reactome	2/1082	35/12994	0.801076	0.801076	0.957669	PSIP1/NUP210	2
Nuclear Receptors in Lipid Metabolism and Toxicity:Wikipathways	Nuclear Receptors in Lipid Metabolism and Toxicity:Wikipathways	2/1082	35/12994	0.801076	0.801076	0.957669	ABCB4/RARB	2
Post-translational modification: synthesis of GPI-anchored proteins:Reactome	Post-translational modification: synthesis of GPI-anchored proteins:Reactome	6/1082	94/12994	0.805329	0.805329	0.957669	GPLD1/RTN4RL1/PGAP1/NTNG2/ULBP2/LY6G6C	6
Tyrosine metabolism:EHMN	Tyrosine metabolism:EHMN	7/1082	108/12994	0.805519	0.805519	0.957669	CYP2J2/ACOX2/AMACR/CYP4X1/SLC1A4/SLC26A4/CYP1A1	7
Acyl chain remodelling of PG:Reactome	Acyl chain remodelling of PG:Reactome	1/1082	19/12994	0.808541	0.808541	0.957669	PLA2G4F	1
akt signaling pathway:BioCarta	akt signaling pathway:BioCarta	1/1082	19/12994	0.808541	0.808541	0.957669	CASP9	1
Etoposide Action Pathway:SMPDB	Etoposide Action Pathway:SMPDB	1/1082	19/12994	0.808541	0.808541	0.957669	PDIA2	1
Etoposide Metabolism Pathway:SMPDB	Etoposide Metabolism Pathway:SMPDB	1/1082	19/12994	0.808541	0.808541	0.957669	PDIA2	1
GABA synthesis, release, reuptake and degradation:Reactome	GABA synthesis, release, reuptake and degradation:Reactome	1/1082	19/12994	0.808541	0.808541	0.957669	RAB3A	1
HH-Core:Signalink	HH-Core:Signalink	1/1082	19/12994	0.808541	0.808541	0.957669	DISP1	1
Interleukin-12 family signaling:Reactome	Interleukin-12 family signaling:Reactome	1/1082	19/12994	0.808541	0.808541	0.957669	JAK2	1
Listeria monocytogenes entry into host cells:Reactome	Listeria monocytogenes entry into host cells:Reactome	1/1082	19/12994	0.808541	0.808541	0.957669	SH3GL2	1
Mitochondrial Gene Expression:Wikipathways	Mitochondrial Gene Expression:Wikipathways	1/1082	19/12994	0.808541	0.808541	0.957669	PPARGC1B	1
nitric oxide signaling pathway:BioCarta	nitric oxide signaling pathway:BioCarta	1/1082	19/12994	0.808541	0.808541	0.957669	CAMK2B	1
Nucleotide Metabolism:Wikipathways	Nucleotide Metabolism:Wikipathways	1/1082	19/12994	0.808541	0.808541	0.957669	POLB	1
Scavenging by Class A Receptors:Reactome	Scavenging by Class A Receptors:Reactome	1/1082	19/12994	0.808541	0.808541	0.957669	MASP1	1
Serotonin Receptor 4-6-7 and NR3C Signaling:Wikipathways	Serotonin Receptor 4-6-7 and NR3C Signaling:Wikipathways	1/1082	19/12994	0.808541	0.808541	0.957669	GNAS	1
Steroid biosynthesis - Homo sapiens (human):KEGG	Steroid biosynthesis - Homo sapiens (human):KEGG	1/1082	19/12994	0.808541	0.808541	0.957669	FDFT1	1
Transcriptional regulation by RUNX1:Wikipathways	Transcriptional regulation by RUNX1:Wikipathways	1/1082	19/12994	0.808541	0.808541	0.957669	RSPO3	1
Cargo trafficking to the periciliary membrane:Reactome	Cargo trafficking to the periciliary membrane:Reactome	3/1082	51/12994	0.808884	0.808884	0.957669	EXOC6/EXOC4/BBS7	3
Cytosolic sensors of pathogen-associated DNA:Reactome	Cytosolic sensors of pathogen-associated DNA:Reactome	3/1082	51/12994	0.808884	0.808884	0.957669	LRRFIP1/NLRC3/IKBKB	3
Synaptic Vesicle Pathway:Wikipathways	Synaptic Vesicle Pathway:Wikipathways	3/1082	51/12994	0.808884	0.808884	0.957669	RAB3A/UNC13B/SLC1A3	3
TP53 Regulates Transcription of Cell Cycle Genes:Reactome	TP53 Regulates Transcription of Cell Cycle Genes:Reactome	3/1082	51/12994	0.808884	0.808884	0.957669	RBL1/E2F8/CNOT9	3
Vitamin B12 Metabolism:Wikipathways	Vitamin B12 Metabolism:Wikipathways	3/1082	51/12994	0.808884	0.808884	0.957669	MTHFR/SCARB1/TNF	3
Wnt Signaling Pathway:Wikipathways	Wnt Signaling Pathway:Wikipathways	3/1082	51/12994	0.808884	0.808884	0.957669	PIP5K1B/FRAT1/BCL9	3
miR-targeted genes in muscle cell - TarBase:Wikipathways	miR-targeted genes in muscle cell - TarBase:Wikipathways	29/1082	400/12994	0.810267	0.810267	0.957669	RTN4/PTPA/TM6SF1/TPM2/SYNE1/ESR1/TPM3/PDLIM5/BCL2/GSTM4/VSNL1/WNT5A/HES1/IRS1/FNDC3A/CNOT9/NFIA/SLC4A7/TPPP3/SLC1A4/ERBB2/MIR133B/SLC12A2/DNAJB1/UHRF1/CTSC/STX7/PODXL/P4HA2	29
DNA methylation:Reactome	DNA methylation:Reactome	4/1082	66/12994	0.810725	0.810725	0.957669	HIST3H2BB/DNMT3B/UHRF1/HIST1H3H	4
Folate Metabolism:Wikipathways	Folate Metabolism:Wikipathways	4/1082	66/12994	0.810725	0.810725	0.957669	MTHFR/SHMT1/SCARB1/TNF	4
Glycolysis and Gluconeogenesis:EHMN	Glycolysis and Gluconeogenesis:EHMN	4/1082	66/12994	0.810725	0.810725	0.957669	ME3/NUP210/SLC16A7/ALDH1B1	4
Histone Modifications:Wikipathways	Histone Modifications:Wikipathways	4/1082	66/12994	0.810725	0.810725	0.957669	SMYD3/HIST1H3H/KMT5C/SETD4	4
Non-small cell lung cancer - Homo sapiens (human):KEGG	Non-small cell lung cancer - Homo sapiens (human):KEGG	4/1082	66/12994	0.810725	0.810725	0.957669	CASP9/RARB/ERBB2/PIK3R2	4
Non-small cell lung cancer:Wikipathways	Non-small cell lung cancer:Wikipathways	4/1082	66/12994	0.810725	0.810725	0.957669	CASP9/RARB/ERBB2/PIK3R2	4
Celecoxib Action Pathway:SMPDB	Celecoxib Action Pathway:SMPDB	2/1082	36/12994	0.813708	0.813708	0.957669	CYP2J2/CBR1	2
Photodynamic therapy-induced HIF-1 survival signaling:Wikipathways	Photodynamic therapy-induced HIF-1 survival signaling:Wikipathways	2/1082	36/12994	0.813708	0.813708	0.957669	ANGPT1/NOS2	2
Regulation of APC/C activators between G1/S and early anaphase:Reactome	Regulation of APC/C activators between G1/S and early anaphase:Reactome	2/1082	36/12994	0.813708	0.813708	0.957669	ANAPC5/MAD2L1	2
RNA Polymerase III Transcription Initiation:Reactome	RNA Polymerase III Transcription Initiation:Reactome	2/1082	36/12994	0.813708	0.813708	0.957669	SNAPC1/BRF1	2
Signaling by RAS mutants:Reactome	Signaling by RAS mutants:Reactome	2/1082	36/12994	0.813708	0.813708	0.957669	JAK2/CNKSR2	2
Signaling by Hedgehog:Reactome	Signaling by Hedgehog:Reactome	5/1082	81/12994	0.815284	0.815284	0.957669	GNAS/ADCY1/NOTUM/ADCY2/SCUBE2	5
Apoptotic execution phase:Reactome	Apoptotic execution phase:Reactome	3/1082	52/12994	0.819285	0.819285	0.957669	PRKCQ/GAS2/SATB1	3
One carbon metabolism and related pathways:Wikipathways	One carbon metabolism and related pathways:Wikipathways	3/1082	52/12994	0.819285	0.819285	0.957669	MTHFR/SHMT1/SARDH	3
Retinol metabolism - Homo sapiens (human):KEGG	Retinol metabolism - Homo sapiens (human):KEGG	4/1082	67/12994	0.819928	0.819928	0.957669	ALDH1A1/CYP27C1/RDH5/CYP1A1	4
Cell cycle - Homo sapiens (human):KEGG	Cell cycle - Homo sapiens (human):KEGG	8/1082	124/12994	0.82063	0.82063	0.957669	RBL1/TGFB2/CDKN2C/ANAPC5/MAD2L1/ORC6/PKMYT1/WEE1	8
PTEN Regulation:Reactome	PTEN Regulation:Reactome	6/1082	96/12994	0.821043	0.821043	0.957669	TNKS2/TNRC6C/FRK/CBX8/HDAC5/JUN	6
Asparagine N-linked glycosylation:Reactome	Asparagine N-linked glycosylation:Reactome	20/1082	286/12994	0.82406	0.82406	0.957669	CTAGE5/ANK2/TRAPPC2L/SEC16B/COG5/MVD/ENGASE/ST3GAL6/SPTBN4/CHST10/NEU3/CNIH3/ST8SIA5/CTSC/CTSZ/DYNLL1/SPTBN5/GLB1/NUDT14/SPTBN1	20
Acenocoumarol Action Pathway:SMPDB	Acenocoumarol Action Pathway:SMPDB	1/1082	20/12994	0.824507	0.824507	0.957669	KLKB1	1
Alteplase Action Pathway:SMPDB	Alteplase Action Pathway:SMPDB	1/1082	20/12994	0.824507	0.824507	0.957669	KLKB1	1
Aminocaproic Acid Action Pathway:SMPDB	Aminocaproic Acid Action Pathway:SMPDB	1/1082	20/12994	0.824507	0.824507	0.957669	KLKB1	1
Aminosugars metabolism:INOH	Aminosugars metabolism:INOH	1/1082	20/12994	0.824507	0.824507	0.957669	PFKFB4	1
Angiogenesis:Wikipathways	Angiogenesis:Wikipathways	1/1082	20/12994	0.824507	0.824507	0.957669	PDGFB	1
Anistreplase Action Pathway:SMPDB	Anistreplase Action Pathway:SMPDB	1/1082	20/12994	0.824507	0.824507	0.957669	KLKB1	1
Aprotinin Action Pathway:SMPDB	Aprotinin Action Pathway:SMPDB	1/1082	20/12994	0.824507	0.824507	0.957669	KLKB1	1
Argatroban Action Pathway:SMPDB	Argatroban Action Pathway:SMPDB	1/1082	20/12994	0.824507	0.824507	0.957669	KLKB1	1
Assembly of the pre-replicative complex:Reactome	Assembly of the pre-replicative complex:Reactome	1/1082	20/12994	0.824507	0.824507	0.957669	ORC6	1
Bivalirudin Action Pathway:SMPDB	Bivalirudin Action Pathway:SMPDB	1/1082	20/12994	0.824507	0.824507	0.957669	KLKB1	1
Coagulation:SMPDB	Coagulation:SMPDB	1/1082	20/12994	0.824507	0.824507	0.957669	KLKB1	1
Conversion from APC/C:Cdc20 to APC/C:Cdh1 in late anaphase:Reactome	Conversion from APC/C:Cdc20 to APC/C:Cdh1 in late anaphase:Reactome	1/1082	20/12994	0.824507	0.824507	0.957669	ANAPC5	1
Dicoumarol Action Pathway:SMPDB	Dicoumarol Action Pathway:SMPDB	1/1082	20/12994	0.824507	0.824507	0.957669	KLKB1	1
Dicumarol Action Pathway:SMPDB	Dicumarol Action Pathway:SMPDB	1/1082	20/12994	0.824507	0.824507	0.957669	KLKB1	1
egf signaling pathway:BioCarta	egf signaling pathway:BioCarta	1/1082	20/12994	0.824507	0.824507	0.957669	MAP3K1	1
fas signaling pathway (cd95):BioCarta	fas signaling pathway (cd95):BioCarta	1/1082	20/12994	0.824507	0.824507	0.957669	MAP3K1	1
Globo Sphingolipid Metabolism:Wikipathways	Globo Sphingolipid Metabolism:Wikipathways	1/1082	20/12994	0.824507	0.824507	0.957669	FUT2	1
Glycosaminoglycan biosynthesis - chondroitin sulfate / dermatan sulfate - Homo sapiens (human):KEGG	Glycosaminoglycan biosynthesis - chondroitin sulfate / dermatan sulfate - Homo sapiens (human):KEGG	1/1082	20/12994	0.824507	0.824507	0.957669	XYLT2	1
HH-Ncore:Signalink	HH-Ncore:Signalink	1/1082	20/12994	0.824507	0.824507	0.957669	EXTL1	1
JNK (c-Jun kinases) phosphorylation and activation mediated by activated human TAK1:Reactome	JNK (c-Jun kinases) phosphorylation and activation mediated by activated human TAK1:Reactome	1/1082	20/12994	0.824507	0.824507	0.957669	MAPK10	1
Lagging Strand Synthesis:Reactome	Lagging Strand Synthesis:Reactome	1/1082	20/12994	0.824507	0.824507	0.957669	LIG1	1
Lepirudin Action Pathway:SMPDB	Lepirudin Action Pathway:SMPDB	1/1082	20/12994	0.824507	0.824507	0.957669	KLKB1	1
lissencephaly gene (lis1) in neuronal migration and development:BioCarta	lissencephaly gene (lis1) in neuronal migration and development:BioCarta	1/1082	20/12994	0.824507	0.824507	0.957669	DYNLL1	1
Olfactory bulb development and olfactory learning:Wikipathways	Olfactory bulb development and olfactory learning:Wikipathways	1/1082	20/12994	0.824507	0.824507	0.957669	ARX	1
Phenindione Action Pathway:SMPDB	Phenindione Action Pathway:SMPDB	1/1082	20/12994	0.824507	0.824507	0.957669	KLKB1	1
Phenprocoumon Action Pathway:SMPDB	Phenprocoumon Action Pathway:SMPDB	1/1082	20/12994	0.824507	0.824507	0.957669	KLKB1	1
Phosphorylation of the APC/C:Reactome	Phosphorylation of the APC/C:Reactome	1/1082	20/12994	0.824507	0.824507	0.957669	ANAPC5	1
Regulation of lipid metabolism by Peroxisome proliferator-activated receptor alpha (PPARalpha):Reactome	Regulation of lipid metabolism by Peroxisome proliferator-activated receptor alpha (PPARalpha):Reactome	1/1082	20/12994	0.824507	0.824507	0.957669	TBL1XR1	1
Reteplase Action Pathway:SMPDB	Reteplase Action Pathway:SMPDB	1/1082	20/12994	0.824507	0.824507	0.957669	KLKB1	1
S1P1 pathway:PID	S1P1 pathway:PID	1/1082	20/12994	0.824507	0.824507	0.957669	PDGFB	1
Sema4D induced cell migration and growth-cone collapse:Reactome	Sema4D induced cell migration and growth-cone collapse:Reactome	1/1082	20/12994	0.824507	0.824507	0.957669	ERBB2	1
Streptokinase Action Pathway:SMPDB	Streptokinase Action Pathway:SMPDB	1/1082	20/12994	0.824507	0.824507	0.957669	KLKB1	1
superpathway of D-<i>myo</i>-inositol (1,4,5)-trisphosphate metabolism:HumanCyc	superpathway of D-<i>myo</i>-inositol (1,4,5)-trisphosphate metabolism:HumanCyc	1/1082	20/12994	0.824507	0.824507	0.957669	INPP5J	1
Syndecan interactions:Reactome	Syndecan interactions:Reactome	1/1082	20/12994	0.824507	0.824507	0.957669	VTN	1
Tenecteplase Action Pathway:SMPDB	Tenecteplase Action Pathway:SMPDB	1/1082	20/12994	0.824507	0.824507	0.957669	KLKB1	1
the co-stimulatory signal during t-cell activation:BioCarta	the co-stimulatory signal during t-cell activation:BioCarta	1/1082	20/12994	0.824507	0.824507	0.957669	CD3D	1
Tranexamic Acid Action Pathway:SMPDB	Tranexamic Acid Action Pathway:SMPDB	1/1082	20/12994	0.824507	0.824507	0.957669	KLKB1	1
Urokinase Action Pathway:SMPDB	Urokinase Action Pathway:SMPDB	1/1082	20/12994	0.824507	0.824507	0.957669	KLKB1	1
Warfarin Action Pathway:SMPDB	Warfarin Action Pathway:SMPDB	1/1082	20/12994	0.824507	0.824507	0.957669	KLKB1	1
Ximelagatran Action Pathway:SMPDB	Ximelagatran Action Pathway:SMPDB	1/1082	20/12994	0.824507	0.824507	0.957669	KLKB1	1
GMCSF-mediated signaling events:PID	GMCSF-mediated signaling events:PID	2/1082	37/12994	0.825618	0.825618	0.957669	JAK2/IKBKB	2
HDR through Single Strand Annealing (SSA):Reactome	HDR through Single Strand Annealing (SSA):Reactome	2/1082	37/12994	0.825618	0.825618	0.957669	RMI2/BARD1	2
Retinol Metabolism:SMPDB	Retinol Metabolism:SMPDB	2/1082	37/12994	0.825618	0.825618	0.957669	ALDH1A1/PDIA2	2
Squalene and cholesterol biosynthesis:EHMN	Squalene and cholesterol biosynthesis:EHMN	2/1082	37/12994	0.825618	0.825618	0.957669	FDFT1/NUP210	2
Vitamin A Deficiency:SMPDB	Vitamin A Deficiency:SMPDB	2/1082	37/12994	0.825618	0.825618	0.957669	ALDH1A1/PDIA2	2
Zinc homeostasis:Wikipathways	Zinc homeostasis:Wikipathways	2/1082	37/12994	0.825618	0.825618	0.957669	SLC39A13/MT3	2
Senescence-Associated Secretory Phenotype (SASP):Reactome	Senescence-Associated Secretory Phenotype (SASP):Reactome	7/1082	111/12994	0.827313	0.827313	0.957669	CDKN2C/ANAPC5/HIST3H2BB/HIST1H3H/RPS6KA2/CXCL8/JUN	7
Toll Like Receptor 3 (TLR3) Cascade:Reactome	Toll Like Receptor 3 (TLR3) Cascade:Reactome	6/1082	97/12994	0.828515	0.828515	0.957669	MEF2C/MAPK10/MAP2K3/IKBKB/RPS6KA2/JUN	6
Taste transduction - Homo sapiens (human):KEGG	Taste transduction - Homo sapiens (human):KEGG	5/1082	83/12994	0.831483	0.831483	0.957669	P2RY1/ENTPD2/TAS2R20/TAS2R14/TAS2R10	5
Leukocyte transendothelial migration - Homo sapiens (human):KEGG	Leukocyte transendothelial migration - Homo sapiens (human):KEGG	7/1082	112/12994	0.834135	0.834135	0.957669	CTNNA3/MYL2/MYL12A/CDC42/MYL5/PIK3R2/CLDN2	7
Mitotic Anaphase:Reactome	Mitotic Anaphase:Reactome	9/1082	140/12994	0.834202	0.834202	0.957669	SKA2/ANAPC5/MAD2L1/SPDL1/CENPQ/KIF2C/DYNLL1/CENPI/NUF2	9
miR-targeted genes in leukocytes - TarBase:Wikipathways	miR-targeted genes in leukocytes - TarBase:Wikipathways	10/1082	154/12994	0.835253	0.835253	0.957669	RTN4/PTPA/TPM3/PDLIM5/BCL2/IDH1/SLC1A4/MIR133B/DNAJB1/CTSC	10
JAK STAT MolecularVariation 1:INOH	JAK STAT MolecularVariation 1:INOH	6/1082	98/12994	0.835735	0.835735	0.957669	JAK2/IFNGR2/IL15/IL10RB/CXCL8/TNF	6
Paradoxical activation of RAF signaling by kinase inactive BRAF:Reactome	Paradoxical activation of RAF signaling by kinase inactive BRAF:Reactome	2/1082	38/12994	0.836838	0.836838	0.957669	JAK2/CNKSR2	2
Selenium Metabolism and Selenoproteins:Wikipathways	Selenium Metabolism and Selenoproteins:Wikipathways	2/1082	38/12994	0.836838	0.836838	0.957669	TXNRD3/JUN	2
Signaling by moderate kinase activity BRAF mutants:Reactome	Signaling by moderate kinase activity BRAF mutants:Reactome	2/1082	38/12994	0.836838	0.836838	0.957669	JAK2/CNKSR2	2
Nonhomologous End-Joining (NHEJ):Reactome	Nonhomologous End-Joining (NHEJ):Reactome	4/1082	69/12994	0.837228	0.837228	0.957669	RNF168/RIF1/HIST3H2BB/BARD1	4
IL2-mediated signaling events:PID	IL2-mediated signaling events:PID	3/1082	54/12994	0.838644	0.838644	0.957669	BCL2/IRS1/JUN	3
activated TAK1 mediates p38 MAPK activation:Reactome	activated TAK1 mediates p38 MAPK activation:Reactome	1/1082	21/12994	0.839143	0.839143	0.957669	MAP2K3	1
Ardeparin Action Pathway:SMPDB	Ardeparin Action Pathway:SMPDB	1/1082	21/12994	0.839143	0.839143	0.957669	KLKB1	1
cell cycle: g2/m checkpoint:BioCarta	cell cycle: g2/m checkpoint:BioCarta	1/1082	21/12994	0.839143	0.839143	0.957669	WEE1	1
chondroitin sulfate biosynthesis:HumanCyc	chondroitin sulfate biosynthesis:HumanCyc	1/1082	21/12994	0.839143	0.839143	0.957669	XYLT2	1
Enoxaparin Action Pathway:SMPDB	Enoxaparin Action Pathway:SMPDB	1/1082	21/12994	0.839143	0.839143	0.957669	KLKB1	1
Fondaparinux Action Pathway:SMPDB	Fondaparinux Action Pathway:SMPDB	1/1082	21/12994	0.839143	0.839143	0.957669	KLKB1	1
Heparin Action Pathway:SMPDB	Heparin Action Pathway:SMPDB	1/1082	21/12994	0.839143	0.839143	0.957669	KLKB1	1
Methionine De Novo and Salvage Pathway:Wikipathways	Methionine De Novo and Salvage Pathway:Wikipathways	1/1082	21/12994	0.839143	0.839143	0.957669	SMS	1
Negative regulation of MET activity:Reactome	Negative regulation of MET activity:Reactome	1/1082	21/12994	0.839143	0.839143	0.957669	SH3GL2	1
Neovascularisation processes:Wikipathways	Neovascularisation processes:Wikipathways	1/1082	21/12994	0.839143	0.839143	0.957669	DLL4	1
Regulation of beta-cell development:Wikipathways	Regulation of beta-cell development:Wikipathways	1/1082	21/12994	0.839143	0.839143	0.957669	HES1	1
RHO GTPases activate PAKs:Reactome	RHO GTPases activate PAKs:Reactome	1/1082	21/12994	0.839143	0.839143	0.957669	CDC42	1
TICAM1, RIP1-mediated IKK complex recruitment:Reactome	TICAM1, RIP1-mediated IKK complex recruitment:Reactome	1/1082	21/12994	0.839143	0.839143	0.957669	IKBKB	1
TSLP:NetPath	TSLP:NetPath	1/1082	21/12994	0.839143	0.839143	0.957669	JAK2	1
Unfolded Protein Response (UPR):Reactome	Unfolded Protein Response (UPR):Reactome	1/1082	21/12994	0.839143	0.839143	0.957669	CREB3L1	1
Mitotic Metaphase and Anaphase:Reactome	Mitotic Metaphase and Anaphase:Reactome	9/1082	141/12994	0.840166	0.840166	0.957669	SKA2/ANAPC5/MAD2L1/SPDL1/CENPQ/KIF2C/DYNLL1/CENPI/NUF2	9
Class A/1 (Rhodopsin-like receptors):Reactome	Class A/1 (Rhodopsin-like receptors):Reactome	23/1082	330/12994	0.842833	0.842833	0.957669	P2RY1/APLN/CX3CR1/CCR3/CXCL10/CXCL9/CXCL11/CCR10/OXTR/CXCL2/GPR68/CXCL3/CXCL8/ADRB2/KEL/NPY5R/GALR3/EDN2/DRD2/GRPR/ADORA2B/ADRB1/CXCL1	23
Drug metabolism - cytochrome P450 - Homo sapiens (human):KEGG	Drug metabolism - cytochrome P450 - Homo sapiens (human):KEGG	4/1082	70/12994	0.845343	0.845343	0.957669	MGST3/GSTM4/GSTM2/GSTM1	4
Direct p53 effectors:PID	Direct p53 effectors:PID	9/1082	142/12994	0.84596	0.84596	0.957669	PPM1J/TYRP1/RNF144B/BCL2/STEAP3/DGCR8/JUN/TP73/EDN2	9
Internalization of ErbB1:PID	Internalization of ErbB1:PID	2/1082	39/12994	0.847401	0.847401	0.957669	CDC42/SH3GL2	2
Pyruvate metabolism - Homo sapiens (human):KEGG	Pyruvate metabolism - Homo sapiens (human):KEGG	2/1082	39/12994	0.847401	0.847401	0.957669	ME3/ALDH1B1	2
RUNX1 interacts with co-factors whose precise effect on RUNX1 targets is not known:Reactome	RUNX1 interacts with co-factors whose precise effect on RUNX1 targets is not known:Reactome	2/1082	39/12994	0.847401	0.847401	0.957669	SMARCA2/CBX8	2
AndrogenReceptor:NetPath	AndrogenReceptor:NetPath	9/1082	143/12994	0.851589	0.851589	0.957669	ESR1/AR/PAK6/FHL2/NR0B2/PATZ1/DDC/PIK3R2/JUN	9
ADP signalling through P2Y purinoceptor 12:Reactome	ADP signalling through P2Y purinoceptor 12:Reactome	1/1082	22/12994	0.852559	0.852559	0.957669	GNG10	1
Autodegradation of Cdh1 by Cdh1:APC/C:Reactome	Autodegradation of Cdh1 by Cdh1:APC/C:Reactome	1/1082	22/12994	0.852559	0.852559	0.957669	ANAPC5	1
CD28 dependent PI3K/Akt signaling:Reactome	CD28 dependent PI3K/Akt signaling:Reactome	1/1082	22/12994	0.852559	0.852559	0.957669	PIK3R2	1
Citric acid cycle (TCA cycle):Reactome	Citric acid cycle (TCA cycle):Reactome	1/1082	22/12994	0.852559	0.852559	0.957669	ME3	1
Complement Activation:Wikipathways	Complement Activation:Wikipathways	1/1082	22/12994	0.852559	0.852559	0.957669	MASP1	1
erk1/erk2 mapk signaling pathway:BioCarta	erk1/erk2 mapk signaling pathway:BioCarta	1/1082	22/12994	0.852559	0.852559	0.957669	PTPRR	1
Extracellular vesicles in the crosstalk of cardiac cells:Wikipathways	Extracellular vesicles in the crosstalk of cardiac cells:Wikipathways	1/1082	22/12994	0.852559	0.852559	0.957669	PDLIM5	1
Fructose-1,6-diphosphatase deficiency:SMPDB	Fructose-1,6-diphosphatase deficiency:SMPDB	1/1082	22/12994	0.852559	0.852559	0.957669	GALM	1
Gluconeogenesis:SMPDB	Gluconeogenesis:SMPDB	1/1082	22/12994	0.852559	0.852559	0.957669	GALM	1
Glycogen Storage Disease Type 1A (GSD1A) or Von Gierke Disease:SMPDB	Glycogen Storage Disease Type 1A (GSD1A) or Von Gierke Disease:SMPDB	1/1082	22/12994	0.852559	0.852559	0.957669	GALM	1
Glycogenosis, Type IA. Von gierke disease:SMPDB	Glycogenosis, Type IA. Von gierke disease:SMPDB	1/1082	22/12994	0.852559	0.852559	0.957669	GALM	1
Glycogenosis, Type IB:SMPDB	Glycogenosis, Type IB:SMPDB	1/1082	22/12994	0.852559	0.852559	0.957669	GALM	1
Glycogenosis, Type IC:SMPDB	Glycogenosis, Type IC:SMPDB	1/1082	22/12994	0.852559	0.852559	0.957669	GALM	1
hypoxia and p53 in the cardiovascular system:BioCarta	hypoxia and p53 in the cardiovascular system:BioCarta	1/1082	22/12994	0.852559	0.852559	0.957669	FHL2	1
Intrinsic Pathway of Fibrin Clot Formation:Reactome	Intrinsic Pathway of Fibrin Clot Formation:Reactome	1/1082	22/12994	0.852559	0.852559	0.957669	KLKB1	1
Leigh Syndrome:SMPDB	Leigh Syndrome:SMPDB	1/1082	22/12994	0.852559	0.852559	0.957669	AKR1B1	1
Other types of O-glycan biosynthesis - Homo sapiens (human):KEGG	Other types of O-glycan biosynthesis - Homo sapiens (human):KEGG	1/1082	22/12994	0.852559	0.852559	0.957669	COLGALT2	1
Phosphoenolpyruvate carboxykinase deficiency 1 (PEPCK1):SMPDB	Phosphoenolpyruvate carboxykinase deficiency 1 (PEPCK1):SMPDB	1/1082	22/12994	0.852559	0.852559	0.957669	GALM	1
Primary hyperoxaluria II, PH2:SMPDB	Primary hyperoxaluria II, PH2:SMPDB	1/1082	22/12994	0.852559	0.852559	0.957669	AKR1B1	1
Pyruvate Decarboxylase E1 Component Deficiency (PDHE1 Deficiency):SMPDB	Pyruvate Decarboxylase E1 Component Deficiency (PDHE1 Deficiency):SMPDB	1/1082	22/12994	0.852559	0.852559	0.957669	AKR1B1	1
Pyruvate Dehydrogenase Complex Deficiency:SMPDB	Pyruvate Dehydrogenase Complex Deficiency:SMPDB	1/1082	22/12994	0.852559	0.852559	0.957669	AKR1B1	1
Pyruvate kinase deficiency:SMPDB	Pyruvate kinase deficiency:SMPDB	1/1082	22/12994	0.852559	0.852559	0.957669	AKR1B1	1
Pyruvate Metabolism:SMPDB	Pyruvate Metabolism:SMPDB	1/1082	22/12994	0.852559	0.852559	0.957669	AKR1B1	1
Synthesis of Leukotrienes (LT) and Eoxins (EX):Reactome	Synthesis of Leukotrienes (LT) and Eoxins (EX):Reactome	1/1082	22/12994	0.852559	0.852559	0.957669	DPEP2	1
Triosephosphate isomerase:SMPDB	Triosephosphate isomerase:SMPDB	1/1082	22/12994	0.852559	0.852559	0.957669	GALM	1
Wnt-beta-catenin Signaling Pathway in Leukemia:Wikipathways	Wnt-beta-catenin Signaling Pathway in Leukemia:Wikipathways	1/1082	22/12994	0.852559	0.852559	0.957669	BCL9	1
Organelle biogenesis and maintenance:Reactome	Organelle biogenesis and maintenance:Reactome	16/1082	240/12994	0.856175	0.856175	0.957669	NPHP1/EXOC6/NEDD1/EXOC4/IFT80/PPARGC1B/AKAP9/PRKAA2/CEP57/CEP78/IFT81/HSPB11/IFT172/DYNLL1/CEP72/BBS7	16
Signaling events mediated by HDAC Class I:PID	Signaling events mediated by HDAC Class I:PID	3/1082	56/12994	0.856185	0.856185	0.957669	SMAD7/NUP210/TNF	3
miR-targeted genes in squamous cell - TarBase:Wikipathways	miR-targeted genes in squamous cell - TarBase:Wikipathways	10/1082	158/12994	0.857073	0.857073	0.957669	RTN4/TPM3/HES1/IDH1/FNDC3A/MIR133B/SLC12A2/DNAJB1/PODXL/P4HA2	10
Fanconi Anemia Pathway:Reactome	Fanconi Anemia Pathway:Reactome	2/1082	40/12994	0.857338	0.857338	0.957669	FANCM/FANCL	2
Synthesis of PA:Reactome	Synthesis of PA:Reactome	2/1082	40/12994	0.857338	0.857338	0.957669	DDHD2/AGPAT5	2
Signaling by Interleukins:Reactome	Signaling by Interleukins:Reactome	17/1082	254/12994	0.85831	0.85831	0.957669	MEF2C/IL11RA/JAK2/MAPK10/CTF1/MAP2K3/IKBKB/IL20RA/IL15/HIST1H3H/IL10RB/PIK3R2/RPS6KA2/JUN/IL32/IL22RA1/TEC	17
Adherens junction - Homo sapiens (human):KEGG	Adherens junction - Homo sapiens (human):KEGG	4/1082	72/12994	0.860551	0.860551	0.957669	CTNNA3/LMO7/ERBB2/CDC42	4
Linoleate metabolism:EHMN	Linoleate metabolism:EHMN	4/1082	72/12994	0.860551	0.860551	0.957669	CYP2J2/PLA2G4C/CYP4X1/CYP1A1	4
FoxO signaling pathway - Homo sapiens (human):KEGG	FoxO signaling pathway - Homo sapiens (human):KEGG	8/1082	131/12994	0.863252	0.863252	0.957669	TGFB2/HOMER2/IRS1/MAPK10/PRKAA2/FOXO6/IKBKB/PIK3R2	8
Viral carcinogenesis - Homo sapiens (human):KEGG	Viral carcinogenesis - Homo sapiens (human):KEGG	13/1082	201/12994	0.864227	0.864227	0.957669	RBL1/POLB/HDAC9/CCR3/HDAC11/REL/CDC42/HIST3H2BB/EIF2AK2/HDAC5/PIK3R2/JUN/CREB3L1	13
Adrenaline,noradrenaline inhibits insulin secretion:Reactome	Adrenaline,noradrenaline inhibits insulin secretion:Reactome	1/1082	23/12994	0.864857	0.864857	0.957669	GNG10	1
APC/C:Cdc20 mediated degradation of Securin:Reactome	APC/C:Cdc20 mediated degradation of Securin:Reactome	1/1082	23/12994	0.864857	0.864857	0.957669	ANAPC5	1
BBSome-mediated cargo-targeting to cilium:Reactome	BBSome-mediated cargo-targeting to cilium:Reactome	1/1082	23/12994	0.864857	0.864857	0.957669	BBS7	1
caspase cascade in apoptosis:BioCarta	caspase cascade in apoptosis:BioCarta	1/1082	23/12994	0.864857	0.864857	0.957669	CASP9	1
ctcf: first multivalent nuclear factor:BioCarta	ctcf: first multivalent nuclear factor:BioCarta	1/1082	23/12994	0.864857	0.864857	0.957669	TGFB2	1
Ibuprofen Metabolism Pathway:SMPDB	Ibuprofen Metabolism Pathway:SMPDB	1/1082	23/12994	0.864857	0.864857	0.957669	PDIA2	1
Irinotecan Action Pathway:SMPDB	Irinotecan Action Pathway:SMPDB	1/1082	23/12994	0.864857	0.864857	0.957669	PDIA2	1
Irinotecan Metabolism Pathway:SMPDB	Irinotecan Metabolism Pathway:SMPDB	1/1082	23/12994	0.864857	0.864857	0.957669	PDIA2	1
Mannose type O-glycan biosynthesis - Homo sapiens (human):KEGG	Mannose type O-glycan biosynthesis - Homo sapiens (human):KEGG	1/1082	23/12994	0.864857	0.864857	0.957669	CHST10	1
Metastatic brain tumor:Wikipathways	Metastatic brain tumor:Wikipathways	1/1082	23/12994	0.864857	0.864857	0.957669	CDC42	1
Mismatch repair - Homo sapiens (human):KEGG	Mismatch repair - Homo sapiens (human):KEGG	1/1082	23/12994	0.864857	0.864857	0.957669	LIG1	1
Negative regulators of DDX58/IFIH1 signaling:Reactome	Negative regulators of DDX58/IFIH1 signaling:Reactome	1/1082	23/12994	0.864857	0.864857	0.957669	DDX58	1
NRF2-ARE regulation:Wikipathways	NRF2-ARE regulation:Wikipathways	1/1082	23/12994	0.864857	0.864857	0.957669	MAF	1
RIP-mediated NFkB activation via ZBP1:Reactome	RIP-mediated NFkB activation via ZBP1:Reactome	1/1082	23/12994	0.864857	0.864857	0.957669	IKBKB	1
Signaling events mediated by PRL:PID	Signaling events mediated by PRL:PID	1/1082	23/12994	0.864857	0.864857	0.957669	PTP4A3	1
Thromboxane signalling through TP receptor:Reactome	Thromboxane signalling through TP receptor:Reactome	1/1082	23/12994	0.864857	0.864857	0.957669	GNG10	1
TP53 regulates transcription of additional cell cycle genes whose exact role in the p53 pathway remain uncertain:Reactome	TP53 regulates transcription of additional cell cycle genes whose exact role in the p53 pathway remain uncertain:Reactome	1/1082	23/12994	0.864857	0.864857	0.957669	CNOT9	1
APC/C-mediated degradation of cell cycle proteins:Reactome	APC/C-mediated degradation of cell cycle proteins:Reactome	2/1082	41/12994	0.86668	0.86668	0.957669	ANAPC5/MAD2L1	2
Generation of second messenger molecules:Reactome	Generation of second messenger molecules:Reactome	2/1082	41/12994	0.86668	0.86668	0.957669	EVL/CD3D	2
Regulation of mitotic cell cycle:Reactome	Regulation of mitotic cell cycle:Reactome	2/1082	41/12994	0.86668	0.86668	0.957669	ANAPC5/MAD2L1	2
Thermogenesis - Homo sapiens (human):KEGG	Thermogenesis - Homo sapiens (human):KEGG	15/1082	229/12994	0.866937	0.866937	0.957669	COX6A2/ACSL6/SMARCA2/GNAS/ADCY1/PRKG1/MAP2K3/PRKAA2/ADCY2/ZNF516/COX4I2/ACSL3/RPS6KA2/CREB3L1/DPF1	15
Cellular Senescence:Reactome	Cellular Senescence:Reactome	12/1082	188/12994	0.867758	0.867758	0.957669	CDKN2C/MAPK10/TNRC6C/MAP2K3/TNIK/ANAPC5/CBX8/HIST3H2BB/HIST1H3H/RPS6KA2/CXCL8/JUN	12
Reproduction:Reactome	Reproduction:Reactome	6/1082	103/12994	0.868235	0.868235	0.957669	SPAM1/CATSPER1/HIST3H2BB/HIST1H3H/SYCP2/ADAM21	6
ABC-family proteins mediated transport:Reactome	ABC-family proteins mediated transport:Reactome	3/1082	58/12994	0.872034	0.872034	0.957669	ABCB4/ABCC6/ABCA2	3
Celecoxib Pathway, Pharmacodynamics:PharmGKB	Celecoxib Pathway, Pharmacodynamics:PharmGKB	3/1082	58/12994	0.872034	0.872034	0.957669	CACNA1S/CASP9/CACNA2D2	3
Endocytosis - Homo sapiens (human):KEGG	Endocytosis - Homo sapiens (human):KEGG	16/1082	244/12994	0.872452	0.872452	0.957669	CAV3/IQSEC1/MVB12B/ZFYVE16/WIPF3/EHD1/CDC42/PIP5K1B/ACAP1/EPN3/CYTH3/VPS37D/ARAP1/VPS37B/FGFR3/SH3GL2	16
Fc Epsilon Receptor I Signaling in Mast Cells:SMPDB	Fc Epsilon Receptor I Signaling in Mast Cells:SMPDB	2/1082	42/12994	0.875457	0.875457	0.957669	MAP2K3/TNF	2
IL-2 Signaling Pathway:Wikipathways	IL-2 Signaling Pathway:Wikipathways	2/1082	42/12994	0.875457	0.875457	0.957669	BCL2/JUN	2
tRNA modification in the nucleus and cytosol:Reactome	tRNA modification in the nucleus and cytosol:Reactome	2/1082	42/12994	0.875457	0.875457	0.957669	OSGEP/TRDMT1	2
G2/M Checkpoints:Reactome	G2/M Checkpoints:Reactome	7/1082	119/12994	0.876073	0.876073	0.957669	RNF168/RMI2/HIST3H2BB/ORC6/PKMYT1/WEE1/BARD1	7
APC/C:Cdc20 mediated degradation of Cyclin B:Reactome	APC/C:Cdc20 mediated degradation of Cyclin B:Reactome	1/1082	24/12994	0.87613	0.87613	0.957669	ANAPC5	1
Sema4D in semaphorin signaling:Reactome	Sema4D in semaphorin signaling:Reactome	1/1082	24/12994	0.87613	0.87613	0.957669	ERBB2	1
Telomere C-strand (Lagging Strand) Synthesis:Reactome	Telomere C-strand (Lagging Strand) Synthesis:Reactome	1/1082	24/12994	0.87613	0.87613	0.957669	LIG1	1
Triglyceride catabolism:Reactome	Triglyceride catabolism:Reactome	1/1082	24/12994	0.87613	0.87613	0.957669	FABP5	1
Vitamin digestion and absorption - Homo sapiens (human):KEGG	Vitamin digestion and absorption - Homo sapiens (human):KEGG	1/1082	24/12994	0.87613	0.87613	0.957669	SCARB1	1
Retrograde endocannabinoid signaling - Homo sapiens (human):KEGG	Retrograde endocannabinoid signaling - Homo sapiens (human):KEGG	9/1082	148/12994	0.877318	0.877318	0.957669	PLCB1/CACNA1S/ADCY1/MAPK10/ADCY2/GNG10/GABRP/GABRB2/GABRD	9
MHC class II antigen presentation:Reactome	MHC class II antigen presentation:Reactome	3/1082	59/12994	0.879364	0.879364	0.957669	AP1S2/CTSC/SH3GL2	3
Cell Cycle:Wikipathways	Cell Cycle:Wikipathways	7/1082	120/12994	0.881279	0.881279	0.957669	RBL1/TGFB2/CDKN2C/ANAPC5/ORC6/PKMYT1/WEE1	7
De novo fatty acid biosynthesis:EHMN	De novo fatty acid biosynthesis:EHMN	2/1082	43/12994	0.883699	0.883699	0.957669	DBI/NUP210	2
Deposition of new CENPA-containing nucleosomes at the centromere:Reactome	Deposition of new CENPA-containing nucleosomes at the centromere:Reactome	2/1082	43/12994	0.883699	0.883699	0.957669	CENPQ/CENPI	2
Nucleosome assembly:Reactome	Nucleosome assembly:Reactome	2/1082	43/12994	0.883699	0.883699	0.957669	CENPQ/CENPI	2
PAR1-mediated thrombin signaling events:PID	PAR1-mediated thrombin signaling events:PID	2/1082	43/12994	0.883699	0.883699	0.957669	PLCB1/MYL2	2
Metabolism of vitamins and cofactors:Reactome	Metabolism of vitamins and cofactors:Reactome	11/1082	178/12994	0.884896	0.884896	0.957669	CD38/BCO2/IDH1/GPC4/APOM/QPRT/MTHFR/SHMT1/CYB5A/GCHFR/APOC2	11
Steroid hormone biosynthesis - Homo sapiens (human):KEGG	Steroid hormone biosynthesis - Homo sapiens (human):KEGG	3/1082	60/12994	0.886318	0.886318	0.957669	SRD5A1/HSD11B2/CYP1A1	3
Alanine Aspartate Asparagine metabolism:INOH	Alanine Aspartate Asparagine metabolism:INOH	1/1082	25/12994	0.886464	0.886464	0.957669	GPT2	1
Alpha9 beta1 integrin signaling events:PID	Alpha9 beta1 integrin signaling events:PID	1/1082	25/12994	0.886464	0.886464	0.957669	NOS2	1
C-MYC pathway:PID	C-MYC pathway:PID	1/1082	25/12994	0.886464	0.886464	0.957669	FBXW7	1
Deadenylation of mRNA:Reactome	Deadenylation of mRNA:Reactome	1/1082	25/12994	0.886464	0.886464	0.957669	CNOT9	1
G0 and Early G1:Reactome	G0 and Early G1:Reactome	1/1082	25/12994	0.886464	0.886464	0.957669	RBL1	1
Gap-filling DNA repair synthesis and ligation in GG-NER:Reactome	Gap-filling DNA repair synthesis and ligation in GG-NER:Reactome	1/1082	25/12994	0.886464	0.886464	0.957669	LIG1	1
gluconeogenesis:HumanCyc	gluconeogenesis:HumanCyc	1/1082	25/12994	0.886464	0.886464	0.957669	FBP2	1
Hypothesized Pathways in Pathogenesis of Cardiovascular Disease:Wikipathways	Hypothesized Pathways in Pathogenesis of Cardiovascular Disease:Wikipathways	1/1082	25/12994	0.886464	0.886464	0.957669	FBN3	1
IL-7 Signaling Pathway:Wikipathways	IL-7 Signaling Pathway:Wikipathways	1/1082	25/12994	0.886464	0.886464	0.957669	PIK3R2	1
mtor signaling pathway:BioCarta	mtor signaling pathway:BioCarta	1/1082	25/12994	0.886464	0.886464	0.957669	IRS1	1
RAF activation:Reactome	RAF activation:Reactome	1/1082	25/12994	0.886464	0.886464	0.957669	JAK2	1
regulation of eif-4e and p70s6 kinase:BioCarta	regulation of eif-4e and p70s6 kinase:BioCarta	1/1082	25/12994	0.886464	0.886464	0.957669	IRS1	1
Relationship between inflammation, COX-2 and EGFR:Wikipathways	Relationship between inflammation, COX-2 and EGFR:Wikipathways	1/1082	25/12994	0.886464	0.886464	0.957669	ESR1	1
TRP channels:Reactome	TRP channels:Reactome	1/1082	25/12994	0.886464	0.886464	0.957669	TRPV6	1
Fc epsilon receptor (FCERI) signaling:Reactome	Fc epsilon receptor (FCERI) signaling:Reactome	9/1082	150/12994	0.886536	0.886536	0.957669	PRKCQ/MAPK10/IKBKB/NFATC1/MALT1/PIK3R2/MAP3K1/JUN/TEC	9
Chronic myeloid leukemia - Homo sapiens (human):KEGG	Chronic myeloid leukemia - Homo sapiens (human):KEGG	4/1082	76/12994	0.887159	0.887159	0.957669	TGFB2/IKBKB/SHC3/PIK3R2	4
G1/S Transition:Reactome	G1/S Transition:Reactome	4/1082	76/12994	0.887159	0.887159	0.957669	PPP2R3B/ORC6/WEE1/TK1	4
Recruitment and ATM-mediated phosphorylation of repair and signaling proteins at DNA double strand breaks:Reactome	Recruitment and ATM-mediated phosphorylation of repair and signaling proteins at DNA double strand breaks:Reactome	4/1082	76/12994	0.887159	0.887159	0.957669	EYA1/RNF168/HIST3H2BB/BARD1	4
Cellular responses to stress:Reactome	Cellular responses to stress:Reactome	23/1082	344/12994	0.890705	0.890705	0.957669	CAMK2G/CAMK2A/NR3C2/HSPB2/CDKN2C/AR/DNAJA4/CAMK2B/MAPK10/TNRC6C/MAP2K3/TNIK/ANAPC5/COL4A6/CBX8/HIST3H2BB/DNAJB1/NUP210/HIST1H3H/CAMK2D/RPS6KA2/CXCL8/JUN	23
Cell Cycle Checkpoints:Reactome	Cell Cycle Checkpoints:Reactome	16/1082	249/12994	0.890725	0.890725	0.957669	SKA2/RNF168/ANAPC5/MAD2L1/RMI2/SPDL1/HIST3H2BB/CENPQ/ORC6/PKMYT1/KIF2C/WEE1/BARD1/DYNLL1/CENPI/NUF2	16
Prader-Willi and Angelman Syndrome:Wikipathways	Prader-Willi and Angelman Syndrome:Wikipathways	2/1082	44/12994	0.891433	0.891433	0.957669	SLC45A2/GABRD	2
Metabolism of carbohydrates:Reactome	Metabolism of carbohydrates:Reactome	17/1082	263/12994	0.891684	0.891684	0.957669	HS3ST5/AGL/PFKFB4/AKR1B1/PYGM/FBP2/PPP1R3C/GLCE/GPC4/ALDH1A1/ST3GAL6/XYLT2/KHK/NUP210/HS6ST2/ARSB/GLB1	17
Purine metabolism:EHMN	Purine metabolism:EHMN	14/1082	222/12994	0.8929	0.8929	0.957669	ATP2B2/ATP1B4/POLB/NT5C1A/NT5C2/SLC28A1/NME4/SLC29A1/SLC1A2/SLC5A1/NUP210/POLQ/SLC1A3/ENTPD3	14
Angiogenesis overview:Wikipathways	Angiogenesis overview:Wikipathways	3/1082	61/12994	0.892912	0.892912	0.957669	ANGPT1/FGF1/CDC42	3
Coregulation of Androgen receptor activity:PID	Coregulation of Androgen receptor activity:PID	3/1082	61/12994	0.892912	0.892912	0.957669	AR/FHL2/PATZ1	3
DNA Double Strand Break Response:Reactome	DNA Double Strand Break Response:Reactome	4/1082	77/12994	0.893076	0.893076	0.957669	EYA1/RNF168/HIST3H2BB/BARD1	4
Endogenous TLR signaling:PID	Endogenous TLR signaling:PID	1/1082	26/12994	0.895936	0.895936	0.957669	IKBKB	1
Formation of tubulin folding intermediates by CCT/TriC:Reactome	Formation of tubulin folding intermediates by CCT/TriC:Reactome	1/1082	26/12994	0.895936	0.895936	0.957669	TUBB2B	1
Glucuronidation:Wikipathways	Glucuronidation:Wikipathways	1/1082	26/12994	0.895936	0.895936	0.957669	PGM5	1
Insulin receptor recycling:Reactome	Insulin receptor recycling:Reactome	1/1082	26/12994	0.895936	0.895936	0.957669	ATP6V0E2	1
Maturity onset diabetes of the young - Homo sapiens (human):KEGG	Maturity onset diabetes of the young - Homo sapiens (human):KEGG	1/1082	26/12994	0.895936	0.895936	0.957669	HES1	1
Metal ion SLC transporters:Reactome	Metal ion SLC transporters:Reactome	1/1082	26/12994	0.895936	0.895936	0.957669	SLC40A1	1
N-glycan antennae elongation in the medial/trans-Golgi:Reactome	N-glycan antennae elongation in the medial/trans-Golgi:Reactome	1/1082	26/12994	0.895936	0.895936	0.957669	CHST10	1
Orc1 removal from chromatin:Reactome	Orc1 removal from chromatin:Reactome	1/1082	26/12994	0.895936	0.895936	0.957669	ORC6	1
PPAR Alpha Pathway:Wikipathways	PPAR Alpha Pathway:Wikipathways	1/1082	26/12994	0.895936	0.895936	0.957669	DBI	1
Regulation of IFNA signaling:Reactome	Regulation of IFNA signaling:Reactome	1/1082	26/12994	0.895936	0.895936	0.957669	USP18	1
Steatosis AOP:Wikipathways	Steatosis AOP:Wikipathways	1/1082	26/12994	0.895936	0.895936	0.957669	NR0B2	1
Termination of O-glycan biosynthesis:Reactome	Termination of O-glycan biosynthesis:Reactome	1/1082	26/12994	0.895936	0.895936	0.957669	MUC3A	1
Twelve loci associated with ADHD:Wikipathways	Twelve loci associated with ADHD:Wikipathways	1/1082	26/12994	0.895936	0.895936	0.957669	SEMA6D	1
Cellular responses to external stimuli:Reactome	Cellular responses to external stimuli:Reactome	28/1082	413/12994	0.896624	0.896624	0.957669	CAMK2G/CAMK2A/NR3C2/HSPB2/CDKN2C/AR/MTMR3/DNAJA4/CAMK2B/MAPK10/TNRC6C/MAP2K3/PRKAA2/TNIK/ANAPC5/COL4A6/CBX8/HIST3H2BB/DNAJB1/NUP210/HIST1H3H/CAMK2D/RPS6KA2/DYNLL1/CXCL8/JUN/ATG14/MT3	28
Clathrin-mediated endocytosis:Reactome	Clathrin-mediated endocytosis:Reactome	8/1082	138/12994	0.897275	0.897275	0.957669	ASB15/WNT5A/PACSIN3/CD3D/TF/ADRB2/PACSIN1/SH3GL2	8
DNA Double-Strand Break Repair:Reactome	DNA Double-Strand Break Repair:Reactome	10/1082	167/12994	0.897788	0.897788	0.957669	EYA1/RNF168/RMI2/RIF1/HIST3H2BB/GEN1/POLQ/BARD1/RAD51AP1/XRCC2	10
Cell Cycle, Mitotic:Reactome	Cell Cycle, Mitotic:Reactome	33/1082	480/12994	0.898316	0.898316	0.957669	RBL1/NEDD1/JAK2/SKA2/CDKN2C/AKAP9/GINS2/CEP57/ANAPC5/MAD2L1/PPP2R3B/CEP78/SPDL1/MZT2A/HIST3H2BB/GINS1/NUP210/NEK6/LIG1/HIST1H3H/CENPQ/MAU2/ORC6/PKMYT1/KIF2C/WEE1/DYNLL1/CENPI/NUF2/CEP72/TK1/NCAPG/GINS4	33
Class I PI3K signaling events:PID	Class I PI3K signaling events:PID	2/1082	45/12994	0.898687	0.898687	0.957669	DAPP1/CYTH3	2
Glycolysis and Gluconeogenesis:Wikipathways	Glycolysis and Gluconeogenesis:Wikipathways	2/1082	45/12994	0.898687	0.898687	0.957669	FBP2/SLC2A5	2
RAGE:NetPath	RAGE:NetPath	2/1082	45/12994	0.898687	0.898687	0.957669	IKBKB/JUN	2
Notch:INOH	Notch:INOH	4/1082	78/12994	0.898719	0.898719	0.957669	PSMB10/FBXW7/DLL4/DLL1	4
Cell Differentiation - Index expanded:Wikipathways	Cell Differentiation - Index expanded:Wikipathways	3/1082	62/12994	0.899161	0.899161	0.957669	MEF2C/MIR133B/HDAC5	3
Regulation of PTEN gene transcription:Reactome	Regulation of PTEN gene transcription:Reactome	3/1082	62/12994	0.899161	0.899161	0.957669	CBX8/HDAC5/JUN	3
Homology Directed Repair:Reactome	Homology Directed Repair:Reactome	8/1082	139/12994	0.901501	0.901501	0.957669	RNF168/RMI2/HIST3H2BB/GEN1/POLQ/BARD1/RAD51AP1/XRCC2	8
APC/C:Cdh1 mediated degradation of Cdc20 and other APC/C:Cdh1 targeted proteins in late mitosis/early G1:Reactome	APC/C:Cdh1 mediated degradation of Cdc20 and other APC/C:Cdh1 targeted proteins in late mitosis/early G1:Reactome	1/1082	27/12994	0.904619	0.904619	0.957669	ANAPC5	1
Ascorbate and aldarate metabolism - Homo sapiens (human):KEGG	Ascorbate and aldarate metabolism - Homo sapiens (human):KEGG	1/1082	27/12994	0.904619	0.904619	0.957669	ALDH1B1	1
Biosynthesis of unsaturated fatty acids - Homo sapiens (human):KEGG	Biosynthesis of unsaturated fatty acids - Homo sapiens (human):KEGG	1/1082	27/12994	0.904619	0.904619	0.957669	ELOVL2	1
Collecting duct acid secretion - Homo sapiens (human):KEGG	Collecting duct acid secretion - Homo sapiens (human):KEGG	1/1082	27/12994	0.904619	0.904619	0.957669	ATP6V0E2	1
FGFR2 alternative splicing:Reactome	FGFR2 alternative splicing:Reactome	1/1082	27/12994	0.904619	0.904619	0.957669	RBFOX2	1
Follicle Stimulating Hormone (FSH) signaling pathway:Wikipathways	Follicle Stimulating Hormone (FSH) signaling pathway:Wikipathways	1/1082	27/12994	0.904619	0.904619	0.957669	BDNF	1
IL-7:NetPath	IL-7:NetPath	1/1082	27/12994	0.904619	0.904619	0.957669	IRS1	1
RNA Polymerase III Transcription Initiation From Type 2 Promoter:Reactome	RNA Polymerase III Transcription Initiation From Type 2 Promoter:Reactome	1/1082	27/12994	0.904619	0.904619	0.957669	BRF1	1
Transcriptional activation of mitochondrial biogenesis:Reactome	Transcriptional activation of mitochondrial biogenesis:Reactome	1/1082	27/12994	0.904619	0.904619	0.957669	PPARGC1B	1
Translocation of ZAP-70 to Immunological synapse:Reactome	Translocation of ZAP-70 to Immunological synapse:Reactome	1/1082	27/12994	0.904619	0.904619	0.957669	CD3D	1
Vitamin D3 (cholecalciferol) metabolism:EHMN	Vitamin D3 (cholecalciferol) metabolism:EHMN	1/1082	27/12994	0.904619	0.904619	0.957669	NUP210	1
ZBP1(DAI) mediated induction of type I IFNs:Reactome	ZBP1(DAI) mediated induction of type I IFNs:Reactome	1/1082	27/12994	0.904619	0.904619	0.957669	IKBKB	1
Synaptic vesicle cycle - Homo sapiens (human):KEGG	Synaptic vesicle cycle - Homo sapiens (human):KEGG	3/1082	63/12994	0.905079	0.905079	0.957669	RAB3A/ATP6V0E2/UNC13B	3
TLR p38:INOH	TLR p38:INOH	3/1082	63/12994	0.905079	0.905079	0.957669	PSMB10/MAP2K3/LBP	3
Meiotic synapsis:Reactome	Meiotic synapsis:Reactome	2/1082	46/12994	0.905488	0.905488	0.957669	HIST3H2BB/SYCP2	2
SUMOylation of RNA binding proteins:Reactome	SUMOylation of RNA binding proteins:Reactome	2/1082	46/12994	0.905488	0.905488	0.957669	CBX8/NUP210	2
Switching of origins to a post-replicative state:Reactome	Switching of origins to a post-replicative state:Reactome	2/1082	46/12994	0.905488	0.905488	0.957669	ANAPC5/ORC6	2
G2/M DNA damage checkpoint:Reactome	G2/M DNA damage checkpoint:Reactome	5/1082	95/12994	0.905863	0.905863	0.957669	RNF168/RMI2/HIST3H2BB/WEE1/BARD1	5
Cytokine Signaling in Immune system:Reactome	Cytokine Signaling in Immune system:Reactome	31/1082	458/12994	0.908874	0.908874	0.957669	IFIT1/MEF2C/CAMK2G/CAMK2A/IL11RA/JAK2/TRIM45/IRS1/CAMK2B/MAPK10/CTF1/MAP2K3/DDX58/USP18/IFNGR2/IKBKB/IL20RA/CD27/IL15/EIF2AK2/HIST1H3H/CAMK2D/IL10RB/PIK3R2/RPS6KA2/JUN/RNASEL/IL32/TNF/IL22RA1/TEC	31
Genotoxicity pathway:Wikipathways	Genotoxicity pathway:Wikipathways	3/1082	64/12994	0.910681	0.910681	0.957669	E2F8/DAAM1/PCDH8	3
Cysteine and methionine metabolism - Homo sapiens (human):KEGG	Cysteine and methionine metabolism - Homo sapiens (human):KEGG	2/1082	47/12994	0.911859	0.911859	0.957669	SMS/DNMT3B	2
Intestinal immune network for IgA production - Homo sapiens (human):KEGG	Intestinal immune network for IgA production - Homo sapiens (human):KEGG	2/1082	47/12994	0.911859	0.911859	0.957669	CCR10/IL15	2
TBC/RABGAPs:Reactome	TBC/RABGAPs:Reactome	2/1082	47/12994	0.911859	0.911859	0.957669	TBC1D13/TBC1D24	2
Trans-sulfuration pathway:Wikipathways	Trans-sulfuration pathway:Wikipathways	2/1082	47/12994	0.911859	0.911859	0.957669	GADL1/DNMT3B	2
Transcriptional regulation of white adipocyte differentiation:Reactome	Transcriptional regulation of white adipocyte differentiation:Reactome	2/1082	47/12994	0.911859	0.911859	0.957669	MED14/MED22	2
Alzheimer disease - Homo sapiens (human):KEGG	Alzheimer disease - Homo sapiens (human):KEGG	10/1082	171/12994	0.91252	0.91252	0.957669	PLCB1/CACNA1S/RTN4/COX6A2/CASP9/RYR3/COX4I2/CALML6/TNF/CALML3	10
CDK-mediated phosphorylation and removal of Cdc6:Reactome	CDK-mediated phosphorylation and removal of Cdc6:Reactome	1/1082	28/12994	0.912578	0.912578	0.957669	ANAPC5	1
G-protein activation:Reactome	G-protein activation:Reactome	1/1082	28/12994	0.912578	0.912578	0.957669	GNG10	1
IL3-mediated signaling events:PID	IL3-mediated signaling events:PID	1/1082	28/12994	0.912578	0.912578	0.957669	JAK2	1
influence of ras and rho proteins on g1 to s transition:BioCarta	influence of ras and rho proteins on g1 to s transition:BioCarta	1/1082	28/12994	0.912578	0.912578	0.957669	IKBKB	1
Keratan sulfate biosynthesis:Reactome	Keratan sulfate biosynthesis:Reactome	1/1082	28/12994	0.912578	0.912578	0.957669	ST3GAL6	1
Reelin signaling pathway:PID	Reelin signaling pathway:PID	1/1082	28/12994	0.912578	0.912578	0.957669	VLDLR	1
RNA Polymerase III Transcription Initiation From Type 1 Promoter:Reactome	RNA Polymerase III Transcription Initiation From Type 1 Promoter:Reactome	1/1082	28/12994	0.912578	0.912578	0.957669	BRF1	1
RNA Polymerase III Transcription Initiation From Type 3 Promoter:Reactome	RNA Polymerase III Transcription Initiation From Type 3 Promoter:Reactome	1/1082	28/12994	0.912578	0.912578	0.957669	SNAPC1	1
Transcriptional regulation of pluripotent stem cells:Reactome	Transcriptional regulation of pluripotent stem cells:Reactome	1/1082	28/12994	0.912578	0.912578	0.957669	FOXD3	1
Signaling by the B Cell Receptor (BCR):Reactome	Signaling by the B Cell Receptor (BCR):Reactome	7/1082	127/12994	0.912828	0.912828	0.957669	RASGRP3/ORAI1/DAPP1/REL/IKBKB/NFATC1/MALT1	7
Phase II - Conjugation of compounds:Reactome	Phase II - Conjugation of compounds:Reactome	6/1082	112/12994	0.91324	0.91324	0.957669	MGST3/GSTM4/GSTM2/SULT1A1/SULT1A2/GSTM1	6
Regulation of HSF1-mediated heat shock response:Reactome	Regulation of HSF1-mediated heat shock response:Reactome	4/1082	81/12994	0.914103	0.914103	0.957669	HSPB2/COL4A6/DNAJB1/NUP210	4
CD4 T cell receptor signaling-NFkB cascade:INOH	CD4 T cell receptor signaling-NFkB cascade:INOH	5/1082	97/12994	0.91498	0.91498	0.957669	PSMB10/IKBKB/MALT1/CD3D/PIK3R2	5
DroToll-like:INOH	DroToll-like:INOH	3/1082	65/12994	0.915982	0.915982	0.957669	PSMB10/TLL2/CASP9	3
IL4-mediated signaling events:PID	IL4-mediated signaling events:PID	3/1082	65/12994	0.915982	0.915982	0.957669	JAK2/IRS1/MYBL1	3
Amino sugar and nucleotide sugar metabolism - Homo sapiens (human):KEGG	Amino sugar and nucleotide sugar metabolism - Homo sapiens (human):KEGG	2/1082	48/12994	0.917826	0.917826	0.957669	UXS1/CYB5R1	2
il-2 receptor beta chain in t cell activation:BioCarta	il-2 receptor beta chain in t cell activation:BioCarta	2/1082	48/12994	0.917826	0.917826	0.957669	BCL2/IRS1	2
COPI-dependent Golgi-to-ER retrograde traffic:Reactome	COPI-dependent Golgi-to-ER retrograde traffic:Reactome	4/1082	82/12994	0.918748	0.918748	0.957669	KLC4/KIF2C/KIF11/KIF28P	4
Cyclin A:Cdk2-associated events at S phase entry:Reactome	Cyclin A:Cdk2-associated events at S phase entry:Reactome	1/1082	29/12994	0.919873	0.919873	0.957669	WEE1	1
Cyclin E associated events during G1/S transition:Reactome	Cyclin E associated events during G1/S transition:Reactome	1/1082	29/12994	0.919873	0.919873	0.957669	WEE1	1
Dectin-2 family:Reactome	Dectin-2 family:Reactome	1/1082	29/12994	0.919873	0.919873	0.957669	MUC3A	1
Disassembly of the destruction complex and recruitment of AXIN to the membrane:Reactome	Disassembly of the destruction complex and recruitment of AXIN to the membrane:Reactome	1/1082	29/12994	0.919873	0.919873	0.957669	FRAT1	1
Energy dependent regulation of mTOR by LKB1-AMPK:Reactome	Energy dependent regulation of mTOR by LKB1-AMPK:Reactome	1/1082	29/12994	0.919873	0.919873	0.957669	PRKAA2	1
Gastric Cancer Network 1:Wikipathways	Gastric Cancer Network 1:Wikipathways	1/1082	29/12994	0.919873	0.919873	0.957669	ESM1	1
Insulin-mediated glucose transport:PID	Insulin-mediated glucose transport:PID	1/1082	29/12994	0.919873	0.919873	0.957669	PPP1R3A	1
Lipid Metabolism Pathway:Wikipathways	Lipid Metabolism Pathway:Wikipathways	1/1082	29/12994	0.919873	0.919873	0.957669	PRKAA2	1
the information processing pathway at the ifn beta enhancer:BioCarta	the information processing pathway at the ifn beta enhancer:BioCarta	1/1082	29/12994	0.919873	0.919873	0.957669	JUN	1
TNFs bind their physiological receptors:Reactome	TNFs bind their physiological receptors:Reactome	1/1082	29/12994	0.919873	0.919873	0.957669	CD27	1
TP53 Regulates Transcription of Cell Death Genes:Wikipathways	TP53 Regulates Transcription of Cell Death Genes:Wikipathways	1/1082	29/12994	0.919873	0.919873	0.957669	STEAP3	1
VEGFR1 specific signals:PID	VEGFR1 specific signals:PID	1/1082	29/12994	0.919873	0.919873	0.957669	VEGFB	1
Acute myeloid leukemia - Homo sapiens (human):KEGG	Acute myeloid leukemia - Homo sapiens (human):KEGG	3/1082	66/12994	0.920994	0.920994	0.957669	IKBKB/PIK3R2/PER2	3
IL-1 p38:INOH	IL-1 p38:INOH	3/1082	66/12994	0.920994	0.920994	0.957669	PSMB10/MAPK10/MAP2K3	3
C-type lectin receptors (CLRs):Reactome	C-type lectin receptors (CLRs):Reactome	4/1082	83/12994	0.923166	0.923166	0.957669	IKBKB/NFATC1/MALT1/MUC3A	4
Selenium Micronutrient Network:Wikipathways	Selenium Micronutrient Network:Wikipathways	4/1082	83/12994	0.923166	0.923166	0.957669	MTHFR/TXNRD3/SCARB1/TNF	4
Cargo recognition for clathrin-mediated endocytosis:Reactome	Cargo recognition for clathrin-mediated endocytosis:Reactome	5/1082	99/12994	0.923311	0.923311	0.957669	WNT5A/CD3D/TF/ADRB2/SH3GL2	5
Antigen processing-Cross presentation:Reactome	Antigen processing-Cross presentation:Reactome	2/1082	49/12994	0.923412	0.923412	0.957669	CD36/IKBKB	2
Retrograde transport at the Trans-Golgi-Network:Reactome	Retrograde transport at the Trans-Golgi-Network:Reactome	2/1082	49/12994	0.923412	0.923412	0.957669	RAB9B/COG5	2
Natural killer cell mediated cytotoxicity - Homo sapiens (human):KEGG	Natural killer cell mediated cytotoxicity - Homo sapiens (human):KEGG	7/1082	130/12994	0.923968	0.923968	0.957669	IFNGR2/NFATC1/SHC3/SH3BP2/PIK3R2/ULBP2/TNF	7
Cellular senescence - Homo sapiens (human):KEGG	Cellular senescence - Homo sapiens (human):KEGG	9/1082	160/12994	0.924431	0.924431	0.957669	RBL1/TGFB2/MCU/MAP2K3/CALML6/NFATC1/PIK3R2/CXCL8/CALML3	9
Asthma - Homo sapiens (human):KEGG	Asthma - Homo sapiens (human):KEGG	1/1082	30/12994	0.92656	0.92656	0.957669	TNF	1
Beta2 integrin cell surface interactions:PID	Beta2 integrin cell surface interactions:PID	1/1082	30/12994	0.92656	0.92656	0.957669	ITGAD	1
Citrate cycle (TCA cycle) - Homo sapiens (human):KEGG	Citrate cycle (TCA cycle) - Homo sapiens (human):KEGG	1/1082	30/12994	0.92656	0.92656	0.957669	IDH1	1
DAP12 signaling:Reactome	DAP12 signaling:Reactome	1/1082	30/12994	0.92656	0.92656	0.957669	PIK3R2	1
Extension of Telomeres:Reactome	Extension of Telomeres:Reactome	1/1082	30/12994	0.92656	0.92656	0.957669	LIG1	1
IGF1 pathway:PID	IGF1 pathway:PID	1/1082	30/12994	0.92656	0.92656	0.957669	IRS1	1
IL2 signaling events mediated by STAT5:PID	IL2 signaling events mediated by STAT5:PID	1/1082	30/12994	0.92656	0.92656	0.957669	BCL2	1
NEP/NS2 Interacts with the Cellular Export Machinery:Reactome	NEP/NS2 Interacts with the Cellular Export Machinery:Reactome	1/1082	30/12994	0.92656	0.92656	0.957669	NUP210	1
Phosphorylation of CD3 and TCR zeta chains:Reactome	Phosphorylation of CD3 and TCR zeta chains:Reactome	1/1082	30/12994	0.92656	0.92656	0.957669	CD3D	1
PI3K-AKT-mTOR signaling pathway and therapeutic opportunities:Wikipathways	PI3K-AKT-mTOR signaling pathway and therapeutic opportunities:Wikipathways	1/1082	30/12994	0.92656	0.92656	0.957669	PIK3R2	1
Proteoglycan biosynthesis:EHMN	Proteoglycan biosynthesis:EHMN	1/1082	30/12994	0.92656	0.92656	0.957669	XYLT2	1
Pyruvate metabolism:Reactome	Pyruvate metabolism:Reactome	1/1082	30/12994	0.92656	0.92656	0.957669	PDP1	1
Regulation of Glucokinase by Glucokinase Regulatory Protein:Reactome	Regulation of Glucokinase by Glucokinase Regulatory Protein:Reactome	1/1082	30/12994	0.92656	0.92656	0.957669	NUP210	1
Retinoic acid receptors-mediated signaling:PID	Retinoic acid receptors-mediated signaling:PID	1/1082	30/12994	0.92656	0.92656	0.957669	RARB	1
T-Cell Receptor and Co-stimulatory Signaling:Wikipathways	T-Cell Receptor and Co-stimulatory Signaling:Wikipathways	1/1082	30/12994	0.92656	0.92656	0.957669	DYRK2	1
Transport of Ribonucleoproteins into the Host Nucleus:Reactome	Transport of Ribonucleoproteins into the Host Nucleus:Reactome	1/1082	30/12994	0.92656	0.92656	0.957669	NUP210	1
Antimicrobial peptides:Reactome	Antimicrobial peptides:Reactome	5/1082	100/12994	0.927199	0.927199	0.957669	ART1/CAMP/ELANE/ITLN1/PI3	5
Signaling by VEGF:Reactome	Signaling by VEGF:Reactome	5/1082	100/12994	0.927199	0.927199	0.957669	VEGFB/ABI2/CDC42/PIK3R2/CYFIP2	5
Golgi-to-ER retrograde transport:Reactome	Golgi-to-ER retrograde transport:Reactome	6/1082	116/12994	0.92852	0.92852	0.957669	KLC4/PAFAH1B3/KIF2C/DYNLL1/KIF11/KIF28P	6
O-linked glycosylation:Reactome	O-linked glycosylation:Reactome	6/1082	116/12994	0.92852	0.92852	0.957669	THSD4/ADAMTSL5/ADAMTS19/ADAMTSL4/B3GNT5/MUC3A	6
TNFR2 non-canonical NF-kB pathway:Reactome	TNFR2 non-canonical NF-kB pathway:Reactome	2/1082	50/12994	0.928638	0.928638	0.957669	CD27/TNF	2
Ub-specific processing proteases:Reactome	Ub-specific processing proteases:Reactome	13/1082	220/12994	0.929936	0.929936	0.957669	PSMB10/POLB/RNF128/TNKS2/AR/USP2/DDX58/SMAD7/USP18/USP11/GATA3/HIST3H2BB/ADRB2	13
Activated PKN1 stimulates transcription of AR (androgen receptor) regulated genes KLK2 and KLK3:Reactome	Activated PKN1 stimulates transcription of AR (androgen receptor) regulated genes KLK2 and KLK3:Reactome	3/1082	68/12994	0.930207	0.930207	0.957669	AR/HIST3H2BB/HIST1H3H	3
Glycolysis / Gluconeogenesis - Homo sapiens (human):KEGG	Glycolysis / Gluconeogenesis - Homo sapiens (human):KEGG	3/1082	68/12994	0.930207	0.930207	0.957669	FBP2/GALM/ALDH1B1	3
Regulation of Telomerase:PID	Regulation of Telomerase:PID	3/1082	68/12994	0.930207	0.930207	0.957669	ESR1/PIF1/JUN	3
miR-targeted genes in epithelium - TarBase:Wikipathways	miR-targeted genes in epithelium - TarBase:Wikipathways	21/1082	333/12994	0.931547	0.931547	0.957669	RTN4/PTPA/SYNE1/TPM3/PDLIM5/GSTM4/WNT5A/HES1/IDH1/FNDC3A/TPPP3/SLC1A4/MIR133B/SLC12A2/DNAJB1/KCNJ2/CTSC/STX7/PODXL/P4HA2/CEP72	21
Export of Viral Ribonucleoproteins from Nucleus:Reactome	Export of Viral Ribonucleoproteins from Nucleus:Reactome	1/1082	31/12994	0.93269	0.93269	0.957669	NUP210	1
Recognition of DNA damage by PCNA-containing replication complex:Reactome	Recognition of DNA damage by PCNA-containing replication complex:Reactome	1/1082	31/12994	0.93269	0.93269	0.957669	DTL	1
Synthesis of active ubiquitin: roles of E1 and E2 enzymes:Reactome	Synthesis of active ubiquitin: roles of E1 and E2 enzymes:Reactome	1/1082	31/12994	0.93269	0.93269	0.957669	UBE2G1	1
Tumor suppressor activity of SMARCB1:Wikipathways	Tumor suppressor activity of SMARCB1:Wikipathways	1/1082	31/12994	0.93269	0.93269	0.957669	DPF1	1
Aminosugars metabolism:EHMN	Aminosugars metabolism:EHMN	2/1082	51/12994	0.933526	0.933526	0.957669	SLC38A3/NUP210	2
HDMs demethylate histones:Reactome	HDMs demethylate histones:Reactome	2/1082	51/12994	0.933526	0.933526	0.957669	KDM2B/HIST1H3H	2
Nuclear Envelope Breakdown:Reactome	Nuclear Envelope Breakdown:Reactome	2/1082	51/12994	0.933526	0.933526	0.957669	NUP210/NEK6	2
Gene Silencing by RNA:Reactome	Gene Silencing by RNA:Reactome	7/1082	133/12994	0.933847	0.933847	0.957669	TNRC6C/HIST3H2BB/NUP210/HIST1H3H/TDRKH/DGCR8/MAEL	7
HDR through Homologous Recombination (HR) or Single Strand Annealing (SSA):Reactome	HDR through Homologous Recombination (HR) or Single Strand Annealing (SSA):Reactome	7/1082	133/12994	0.933847	0.933847	0.957669	RNF168/RMI2/HIST3H2BB/GEN1/BARD1/RAD51AP1/XRCC2	7
Gastric Cancer Network 2:Wikipathways	Gastric Cancer Network 2:Wikipathways	1/1082	32/12994	0.938308	0.938308	0.957669	RNF144B	1
Metformin Pathway, Pharmacodynamic:PharmGKB	Metformin Pathway, Pharmacodynamic:PharmGKB	1/1082	32/12994	0.938308	0.938308	0.957669	PRKAA2	1
miRNA regulation of p53 pathway in prostate cancer:Wikipathways	miRNA regulation of p53 pathway in prostate cancer:Wikipathways	1/1082	32/12994	0.938308	0.938308	0.957669	CASP9	1
Propanoate metabolism - Homo sapiens (human):KEGG	Propanoate metabolism - Homo sapiens (human):KEGG	1/1082	32/12994	0.938308	0.938308	0.957669	HIBCH	1
TAK1 activates NFkB by phosphorylation and activation of IKKs complex:Reactome	TAK1 activates NFkB by phosphorylation and activation of IKKs complex:Reactome	1/1082	32/12994	0.938308	0.938308	0.957669	IKBKB	1
Thrombin signalling through proteinase activated receptors (PARs):Reactome	Thrombin signalling through proteinase activated receptors (PARs):Reactome	1/1082	32/12994	0.938308	0.938308	0.957669	GNG10	1
White fat cell differentiation:Wikipathways	White fat cell differentiation:Wikipathways	1/1082	32/12994	0.938308	0.938308	0.957669	GATA3	1
Interferon alpha/beta signaling:Reactome	Interferon alpha/beta signaling:Reactome	3/1082	70/12994	0.938422	0.938422	0.957669	IFIT1/USP18/RNASEL	3
SUMOylation of chromatin organization proteins:Reactome	SUMOylation of chromatin organization proteins:Reactome	3/1082	70/12994	0.938422	0.938422	0.957669	SATB1/CBX8/NUP210	3
CXCR4-mediated signaling events:PID	CXCR4-mediated signaling events:PID	4/1082	87/12994	0.938757	0.938757	0.957669	PLCB1/JAK2/CDC42/CD3D	4
Epigenetic regulation of gene expression:Reactome	Epigenetic regulation of gene expression:Reactome	8/1082	150/12994	0.939041	0.939041	0.957669	TET1/TET2/MTF2/HIST3H2BB/DNMT3B/PHF19/UHRF1/HIST1H3H	8
Parkinsons Disease Pathway:Wikipathways	Parkinsons Disease Pathway:Wikipathways	3/1082	71/12994	0.942186	0.942186	0.957669	CASP9/UBE2G1/DDC	3
Mitochondrial biogenesis:Reactome	Mitochondrial biogenesis:Reactome	2/1082	53/12994	0.942366	0.942366	0.957669	PPARGC1B/PRKAA2	2
M Phase:Reactome	M Phase:Reactome	21/1082	339/12994	0.943192	0.943192	0.957669	NEDD1/SKA2/AKAP9/CEP57/ANAPC5/MAD2L1/CEP78/SPDL1/MZT2A/HIST3H2BB/NUP210/NEK6/HIST1H3H/CENPQ/MAU2/KIF2C/DYNLL1/CENPI/NUF2/CEP72/NCAPG	21
Activation of the pre-replicative complex:Reactome	Activation of the pre-replicative complex:Reactome	1/1082	33/12994	0.943458	0.943458	0.957669	ORC6	1
N-glycan trimming in the ER and Calnexin/Calreticulin cycle:Reactome	N-glycan trimming in the ER and Calnexin/Calreticulin cycle:Reactome	1/1082	33/12994	0.943458	0.943458	0.957669	ENGASE	1
Rev-mediated nuclear export of HIV RNA:Reactome	Rev-mediated nuclear export of HIV RNA:Reactome	1/1082	33/12994	0.943458	0.943458	0.957669	NUP210	1
Transport of the SLBP independent Mature mRNA:Reactome	Transport of the SLBP independent Mature mRNA:Reactome	1/1082	33/12994	0.943458	0.943458	0.957669	NUP210	1
Degradation of the extracellular matrix:Reactome	Degradation of the extracellular matrix:Reactome	5/1082	105/12994	0.944123	0.944123	0.957669	CAPN3/LAMB3/TLL2/KLKB1/ELANE	5
Ubiquitin mediated proteolysis - Homo sapiens (human):KEGG	Ubiquitin mediated proteolysis - Homo sapiens (human):KEGG	7/1082	137/12994	0.945256	0.945256	0.957669	KLHL13/RHOBTB1/FBXW7/UBE2G1/ANAPC5/FANCL/MAP3K1	7
Host Interactions of HIV factors:Reactome	Host Interactions of HIV factors:Reactome	4/1082	89/12994	0.945421	0.945421	0.957669	PSIP1/AP1S2/NUP210/PACS1	4
Retinoblastoma Gene in Cancer:Wikipathways	Retinoblastoma Gene in Cancer:Wikipathways	4/1082	89/12994	0.945421	0.945421	0.957669	HLTF/SMARCA2/WEE1/BARD1	4
Androgen Receptor Network in Prostate Cancer:Wikipathways	Androgen Receptor Network in Prostate Cancer:Wikipathways	3/1082	72/12994	0.945735	0.945735	0.957669	AR/GAB1/JUN	3
Hedgehog:INOH	Hedgehog:INOH	3/1082	72/12994	0.945735	0.945735	0.957669	PSMB10/FBXW7/CDKN2C	3
Pyruvate metabolism and Citric Acid (TCA) cycle:Reactome	Pyruvate metabolism and Citric Acid (TCA) cycle:Reactome	2/1082	54/12994	0.946355	0.946355	0.957669	PDP1/ME3	2
Gluconeogenesis:Reactome	Gluconeogenesis:Reactome	1/1082	34/12994	0.948178	0.948178	0.957669	FBP2	1
Nuclear import of Rev protein:Reactome	Nuclear import of Rev protein:Reactome	1/1082	34/12994	0.948178	0.948178	0.957669	NUP210	1
Pentose and glucuronate interconversions - Homo sapiens (human):KEGG	Pentose and glucuronate interconversions - Homo sapiens (human):KEGG	1/1082	34/12994	0.948178	0.948178	0.957669	AKR1B1	1
Signaling by high-kinase activity BRAF mutants:Reactome	Signaling by high-kinase activity BRAF mutants:Reactome	1/1082	34/12994	0.948178	0.948178	0.957669	CNKSR2	1
Transport of the SLBP Dependant Mature mRNA:Reactome	Transport of the SLBP Dependant Mature mRNA:Reactome	1/1082	34/12994	0.948178	0.948178	0.957669	NUP210	1
Parkin-Ubiquitin Proteasomal System pathway:Wikipathways	Parkin-Ubiquitin Proteasomal System pathway:Wikipathways	3/1082	73/12994	0.949081	0.949081	0.957669	FBXW7/UBE2G1/TUBB2B	3
PKMTs methylate histone lysines:Reactome	PKMTs methylate histone lysines:Reactome	3/1082	73/12994	0.949081	0.949081	0.957669	SMYD3/HIST1H3H/KMT5C	3
Pathogenic Escherichia coli infection - Homo sapiens (human):KEGG	Pathogenic Escherichia coli infection - Homo sapiens (human):KEGG	2/1082	55/12994	0.95008	0.95008	0.957669	TUBB2B/CDC42	2
Apoptosis Modulation and Signaling:Wikipathways	Apoptosis Modulation and Signaling:Wikipathways	4/1082	91/12994	0.951415	0.951415	0.957669	BCL2/CASP9/IKBKB/JUN	4
RMTs methylate histone arginines:Reactome	RMTs methylate histone arginines:Reactome	3/1082	74/12994	0.952234	0.952234	0.957669	SMARCA2/JAK2/HIST1H3H	3
Class I PI3K signaling events mediated by Akt:PID	Class I PI3K signaling events mediated by Akt:PID	1/1082	35/12994	0.952504	0.952504	0.957669	CASP9	1
Collagen degradation:Reactome	Collagen degradation:Reactome	1/1082	35/12994	0.952504	0.952504	0.957669	ELANE	1
HIF-2-alpha transcription factor network:PID	HIF-2-alpha transcription factor network:PID	1/1082	35/12994	0.952504	0.952504	0.957669	BHLHE40	1
Prion diseases - Homo sapiens (human):KEGG	Prion diseases - Homo sapiens (human):KEGG	1/1082	35/12994	0.952504	0.952504	0.957669	NCAM2	1
Intra-Golgi and retrograde Golgi-to-ER traffic:Reactome	Intra-Golgi and retrograde Golgi-to-ER traffic:Reactome	10/1082	186/12994	0.952811	0.952811	0.957669	RAB9B/GOLIM4/COG5/KLC4/CYTH3/PAFAH1B3/KIF2C/DYNLL1/KIF11/KIF28P	10
Pathogenic Escherichia coli infection:Wikipathways	Pathogenic Escherichia coli infection:Wikipathways	2/1082	56/12994	0.953558	0.953558	0.957669	TUBB2B/CDC42	2
Thromboxane A2 receptor signaling:PID	Thromboxane A2 receptor signaling:PID	2/1082	56/12994	0.953558	0.953558	0.957669	PRKCQ/PRKG1	2
VEGFA-VEGFR2 Pathway:Reactome	VEGFA-VEGFR2 Pathway:Reactome	4/1082	92/12994	0.95418	0.95418	0.957669	ABI2/CDC42/PIK3R2/CYFIP2	4
Formation of the cornified envelope:Reactome	Formation of the cornified envelope:Reactome	3/1082	75/12994	0.955204	0.955204	0.957669	PKP3/EVPL/PI3	3
GPCRs, Class A Rhodopsin-like:Wikipathways	GPCRs, Class A Rhodopsin-like:Wikipathways	15/1082	261/12994	0.955368	0.955368	0.957669	NPY6R/P2RY1/CX3CR1/CCR3/CCR10/OXTR/GPR68/ADRB2/NPY5R/GALR3/DRD2/GRPR/ADORA2B/ADRB1/GPR174	15
DNA replication - Homo sapiens (human):KEGG	DNA replication - Homo sapiens (human):KEGG	1/1082	36/12994	0.95647	0.95647	0.957669	LIG1	1
Gene and protein expression by JAK-STAT signaling after Interleukin-12 stimulation:Wikipathways	Gene and protein expression by JAK-STAT signaling after Interleukin-12 stimulation:Wikipathways	1/1082	36/12994	0.95647	0.95647	0.957669	CDC42	1
Metalloprotease DUBs:Reactome	Metalloprotease DUBs:Reactome	1/1082	36/12994	0.95647	0.95647	0.957669	BARD1	1
Regulation of TP53 Degradation:Reactome	Regulation of TP53 Degradation:Reactome	1/1082	36/12994	0.95647	0.95647	0.957669	USP2	1
Selenoamino acid metabolism:EHMN	Selenoamino acid metabolism:EHMN	1/1082	36/12994	0.95647	0.95647	0.957669	NUP210	1
Regulation of TP53 Activity through Phosphorylation:Reactome	Regulation of TP53 Activity through Phosphorylation:Reactome	4/1082	93/12994	0.956799	0.956799	0.957669	DYRK2/PRKAA2/RMI2/BARD1	4
SUMOylation of DNA damage response and repair proteins:Reactome	SUMOylation of DNA damage response and repair proteins:Reactome	3/1082	76/12994	0.958	0.958	0.957669	RNF168/CBX8/NUP210	3
Metabolism of water-soluble vitamins and cofactors:Reactome	Metabolism of water-soluble vitamins and cofactors:Reactome	5/1082	111/12994	0.959694	0.959694	0.957669	CD38/QPRT/MTHFR/SHMT1/CYB5A	5
p53 pathway:PID	p53 pathway:PID	2/1082	58/12994	0.959831	0.959831	0.957669	PTPA/DYRK2	2
Activation of ATR in response to replication stress:Reactome	Activation of ATR in response to replication stress:Reactome	1/1082	37/12994	0.960105	0.960105	0.957669	ORC6	1
Allograft rejection - Homo sapiens (human):KEGG	Allograft rejection - Homo sapiens (human):KEGG	1/1082	37/12994	0.960105	0.960105	0.957669	TNF	1
DNA Replication Pre-Initiation:Reactome	DNA Replication Pre-Initiation:Reactome	1/1082	37/12994	0.960105	0.960105	0.957669	ORC6	1
Glutaminolysis and Cancer:SMPDB	Glutaminolysis and Cancer:SMPDB	1/1082	37/12994	0.960105	0.960105	0.957669	SLC1A4	1
IL2 signaling events mediated by PI3K:PID	IL2 signaling events mediated by PI3K:PID	1/1082	37/12994	0.960105	0.960105	0.957669	BCL2	1
Interactions of Rev with host cellular proteins:Reactome	Interactions of Rev with host cellular proteins:Reactome	1/1082	37/12994	0.960105	0.960105	0.957669	NUP210	1
M/G1 Transition:Reactome	M/G1 Transition:Reactome	1/1082	37/12994	0.960105	0.960105	0.957669	ORC6	1
Regulation of TP53 Expression and Degradation:Reactome	Regulation of TP53 Expression and Degradation:Reactome	1/1082	37/12994	0.960105	0.960105	0.957669	USP2	1
SUMOylation of DNA replication proteins:Reactome	SUMOylation of DNA replication proteins:Reactome	1/1082	37/12994	0.960105	0.960105	0.957669	NUP210	1
Meiosis:Reactome	Meiosis:Reactome	3/1082	77/12994	0.960632	0.960632	0.957669	HIST3H2BB/HIST1H3H/SYCP2	3
Infectious disease:Reactome	Infectious disease:Reactome	14/1082	251/12994	0.962496	0.962496	0.957669	MVB12B/PSIP1/AP1S2/MAP2K3/NMT2/NUP210/EIF2AK2/HBEGF/LIG1/VPS37D/PACS1/VPS37B/VAMP1/SH3GL2	14
Complement and Coagulation Cascades:Wikipathways	Complement and Coagulation Cascades:Wikipathways	2/1082	59/12994	0.962654	0.962654	0.957669	MASP1/KLKB1	2
E3 ubiquitin ligases ubiquitinate target proteins:Reactome	E3 ubiquitin ligases ubiquitinate target proteins:Reactome	2/1082	59/12994	0.962654	0.962654	0.957669	HLTF/RNF144A	2
superpathway of purine nucleotide salvage:HumanCyc	superpathway of purine nucleotide salvage:HumanCyc	2/1082	59/12994	0.962654	0.962654	0.957669	NME4/ADA	2
MAP2K and MAPK activation:Reactome	MAP2K and MAPK activation:Reactome	1/1082	38/12994	0.963436	0.963436	0.957669	CNKSR2	1
Ebola Virus Pathway on Host:Wikipathways	Ebola Virus Pathway on Host:Wikipathways	6/1082	130/12994	0.964945	0.964945	0.957669	CAV3/DDX58/REL/CDC42/EIF2AK2/PIK3R2	6
Dengue-2 Interactions with Complement and Coagulation Cascades:Wikipathways	Dengue-2 Interactions with Complement and Coagulation Cascades:Wikipathways	2/1082	60/12994	0.965286	0.965286	0.957669	MASP1/KLKB1	2
Complement and coagulation cascades - Homo sapiens (human):KEGG	Complement and coagulation cascades - Homo sapiens (human):KEGG	3/1082	79/12994	0.965438	0.965438	0.957669	MASP1/VTN/KLKB1	3
RNA degradation - Homo sapiens (human):KEGG	RNA degradation - Homo sapiens (human):KEGG	3/1082	79/12994	0.965438	0.965438	0.957669	TOB1/CNOT9/NUDT16	3
Degradation of beta-catenin by the destruction complex:Reactome	Degradation of beta-catenin by the destruction complex:Reactome	1/1082	39/12994	0.96649	0.96649	0.957669	FRAT1	1
Formation of Fibrin Clot (Clotting Cascade):Reactome	Formation of Fibrin Clot (Clotting Cascade):Reactome	1/1082	39/12994	0.96649	0.96649	0.957669	KLKB1	1
Signaling events mediated by HDAC Class III:PID	Signaling events mediated by HDAC Class III:PID	1/1082	39/12994	0.96649	0.96649	0.957669	FHL2	1
Protein ubiquitination:Reactome	Protein ubiquitination:Reactome	3/1082	80/12994	0.967629	0.967629	0.957669	HLTF/UBE2G1/RNF144A	3
Processing of DNA double-strand break ends:Reactome	Processing of DNA double-strand break ends:Reactome	4/1082	98/12994	0.967939	0.967939	0.957669	RNF168/RMI2/HIST3H2BB/BARD1	4
Microglia Pathogen Phagocytosis Pathway:Wikipathways	Microglia Pathogen Phagocytosis Pathway:Wikipathways	1/1082	40/12994	0.969289	0.969289	0.957669	PIK3R2	1
mTOR signalling:Reactome	mTOR signalling:Reactome	1/1082	40/12994	0.969289	0.969289	0.957669	PRKAA2	1
Transport of Mature mRNA Derived from an Intronless Transcript:Reactome	Transport of Mature mRNA Derived from an Intronless Transcript:Reactome	1/1082	40/12994	0.969289	0.969289	0.957669	NUP210	1
Protein processing in endoplasmic reticulum - Homo sapiens (human):KEGG	Protein processing in endoplasmic reticulum - Homo sapiens (human):KEGG	8/1082	165/12994	0.969793	0.969793	0.957669	BCL2/SEL1L2/MAPK10/SEC31B/UBE2G1/DNAJB1/DNAJC5B/EIF2AK2	8
Graft-versus-host disease - Homo sapiens (human):KEGG	Graft-versus-host disease - Homo sapiens (human):KEGG	1/1082	41/12994	0.971854	0.971854	0.957669	TNF	1
Transport of Mature mRNAs Derived from Intronless Transcripts:Reactome	Transport of Mature mRNAs Derived from Intronless Transcripts:Reactome	1/1082	41/12994	0.971854	0.971854	0.957669	NUP210	1
Influenza Infection:Reactome	Influenza Infection:Reactome	2/1082	63/12994	0.972155	0.972155	0.957669	NUP210/EIF2AK2	2
GPCRs, Other:Wikipathways	GPCRs, Other:Wikipathways	4/1082	101/12994	0.973272	0.973272	0.957669	GPR61/VN1R1/ADRB2/GRPR	4
miR-targeted genes in lymphocytes - TarBase:Wikipathways	miR-targeted genes in lymphocytes - TarBase:Wikipathways	30/1082	489/12994	0.973474	0.973474	0.957669	RTN4/PTPA/TM6SF1/TPM2/SYNE1/TPM3/PDLIM5/BCL2/GSTM4/WNT5A/IDH1/IRS1/ARL10/FNDC3A/BDNF/CNOT9/NFIA/SLC4A7/TPPP3/SLC1A4/MIR133B/SLC12A2/DNMT3B/DNAJB1/UHRF1/CTSC/STX7/P4HA2/CEP72/TRPV6	30
Meiotic recombination:Reactome	Meiotic recombination:Reactome	2/1082	64/12994	0.974138	0.974138	0.957669	HIST3H2BB/HIST1H3H	2
mTOR signaling pathway:PID	mTOR signaling pathway:PID	2/1082	64/12994	0.974138	0.974138	0.957669	IRS1/IKBKB	2
RNA Polymerase I Promoter Opening:Reactome	RNA Polymerase I Promoter Opening:Reactome	2/1082	64/12994	0.974138	0.974138	0.957669	HIST3H2BB/HIST1H3H	2
CD4 T cell receptor signaling-ERK cascade:INOH	CD4 T cell receptor signaling-ERK cascade:INOH	1/1082	42/12994	0.974205	0.974205	0.957669	CD3D	1
DNA Replication:Wikipathways	DNA Replication:Wikipathways	1/1082	42/12994	0.974205	0.974205	0.957669	ORC6	1
FOXM1 transcription factor network:PID	FOXM1 transcription factor network:PID	1/1082	42/12994	0.974205	0.974205	0.957669	ESR1	1
Viral Messenger RNA Synthesis:Reactome	Viral Messenger RNA Synthesis:Reactome	1/1082	42/12994	0.974205	0.974205	0.957669	NUP210	1
Mitophagy - animal - Homo sapiens (human):KEGG	Mitophagy - animal - Homo sapiens (human):KEGG	2/1082	65/12994	0.975984	0.975984	0.957669	MAPK10/JUN	2
Oncostatin M Signaling Pathway:Wikipathways	Oncostatin M Signaling Pathway:Wikipathways	2/1082	65/12994	0.975984	0.975984	0.957669	JAK2/IRS1	2
LKB1 signaling events:PID	LKB1 signaling events:PID	1/1082	43/12994	0.97636	0.97636	0.957669	ESR1	1
Type I diabetes mellitus - Homo sapiens (human):KEGG	Type I diabetes mellitus - Homo sapiens (human):KEGG	1/1082	43/12994	0.97636	0.97636	0.957669	TNF	1
HIV Life Cycle:Reactome	HIV Life Cycle:Reactome	7/1082	154/12994	0.976549	0.976549	0.957669	MVB12B/PSIP1/NMT2/NUP210/LIG1/VPS37D/VPS37B	7
TNFalpha:NetPath	TNFalpha:NetPath	12/1082	234/12994	0.977992	0.977992	0.957669	FBXW7/IRS1/GAB1/USP2/REL/USP11/MCC/IKBKB/MAP3K1/JUN/GLB1/TNF	12
Transport of bile salts and organic acids, metal ions and amine compounds:Reactome	Transport of bile salts and organic acids, metal ions and amine compounds:Reactome	3/1082	86/12994	0.97825	0.97825	0.957669	SLC40A1/SLC16A7/SLC13A3	3
Influenza Viral RNA Transcription and Replication:Reactome	Influenza Viral RNA Transcription and Replication:Reactome	1/1082	44/12994	0.978335	0.978335	0.957669	NUP210	1
PLK1 signaling events:PID	PLK1 signaling events:PID	1/1082	44/12994	0.978335	0.978335	0.957669	WEE1	1
O-linked glycosylation of mucins:Reactome	O-linked glycosylation of mucins:Reactome	2/1082	67/12994	0.979302	0.979302	0.957669	B3GNT5/MUC3A	2
DAP12 interactions:Reactome	DAP12 interactions:Reactome	1/1082	45/12994	0.980145	0.980145	0.957669	PIK3R2	1
Proteasome - Homo sapiens (human):KEGG	Proteasome - Homo sapiens (human):KEGG	1/1082	45/12994	0.980145	0.980145	0.957669	PSMB10	1
Warburg Effect:SMPDB	Warburg Effect:SMPDB	1/1082	45/12994	0.980145	0.980145	0.957669	IDH1	1
Hedgehog signaling pathway - Homo sapiens (human):KEGG	Hedgehog signaling pathway - Homo sapiens (human):KEGG	1/1082	46/12994	0.981804	0.981804	0.957669	BCL2	1
SIRT1 negatively regulates rRNA expression:Reactome	SIRT1 negatively regulates rRNA expression:Reactome	2/1082	69/12994	0.982174	0.982174	0.957669	HIST3H2BB/HIST1H3H	2
SUMOylation:Reactome	SUMOylation:Reactome	5/1082	126/12994	0.982865	0.982865	0.957669	RWDD3/SATB1/RNF168/CBX8/NUP210	5
Hedgehog Signaling Pathway:Wikipathways	Hedgehog Signaling Pathway:Wikipathways	1/1082	47/12994	0.983325	0.983325	0.957669	BCL2	1
Nucleotide excision repair - Homo sapiens (human):KEGG	Nucleotide excision repair - Homo sapiens (human):KEGG	1/1082	47/12994	0.983325	0.983325	0.957669	LIG1	1
XBP1(S) activates chaperone genes:Wikipathways	XBP1(S) activates chaperone genes:Wikipathways	1/1082	47/12994	0.983325	0.983325	0.957669	EXTL1	1
Glucose metabolism:Reactome	Glucose metabolism:Reactome	3/1082	90/12994	0.983387	0.983387	0.957669	PFKFB4/FBP2/NUP210	3
Glycolysis:Reactome	Glycolysis:Reactome	2/1082	70/12994	0.98346	0.98346	0.957669	PFKFB4/NUP210	2
DNA Repair:Reactome	DNA Repair:Reactome	17/1082	317/12994	0.983937	0.983937	0.957669	POLB/EYA1/NTHL1/RNF168/FANCM/MGMT/FANCL/RMI2/RIF1/HIST3H2BB/LIG1/GEN1/POLQ/BARD1/RAD51AP1/XRCC2/DTL	17
mRNA surveillance pathway - Homo sapiens (human):KEGG	mRNA surveillance pathway - Homo sapiens (human):KEGG	3/1082	91/12994	0.984477	0.984477	0.957669	PPP2R3A/PPP2R3B/UPF3A	3
Alzheimers Disease:Wikipathways	Alzheimers Disease:Wikipathways	6/1082	145/12994	0.984488	0.984488	0.957669	PLCB1/CACNA1S/CASP9/RYR3/TNF/CALML3	6
Hedgehog signaling events mediated by Gli proteins:PID	Hedgehog signaling events mediated by Gli proteins:PID	1/1082	48/12994	0.984718	0.984718	0.957669	IFT172	1
HIV Infection:Reactome	HIV Infection:Reactome	9/1082	195/12994	0.984805	0.984805	0.957669	MVB12B/PSIP1/AP1S2/NMT2/NUP210/LIG1/VPS37D/PACS1/VPS37B	9
Human Complement System:Wikipathways	Human Complement System:Wikipathways	3/1082	92/12994	0.985499	0.985499	0.957669	MASP1/KLKB1/ELANE	3
RUNX1 regulates genes involved in megakaryocyte differentiation and platelet function:Reactome	RUNX1 regulates genes involved in megakaryocyte differentiation and platelet function:Reactome	3/1082	92/12994	0.985499	0.985499	0.957669	PRKCQ/HIST3H2BB/HIST1H3H	3
Chromosome Maintenance:Reactome	Chromosome Maintenance:Reactome	4/1082	111/12994	0.985636	0.985636	0.957669	HIST3H2BB/LIG1/CENPQ/CENPI	4
DNA Damage Bypass:Reactome	DNA Damage Bypass:Reactome	1/1082	49/12994	0.985995	0.985995	0.957669	DTL	1
Formation of the beta-catenin:TCF transactivating complex:Reactome	Formation of the beta-catenin:TCF transactivating complex:Reactome	3/1082	93/12994	0.986455	0.986455	0.957669	HIST3H2BB/HIST1H3H/BCL9	3
Translation Factors:Wikipathways	Translation Factors:Wikipathways	1/1082	50/12994	0.987166	0.987166	0.957669	EIF2AK2	1
Adipogenesis:Wikipathways	Adipogenesis:Wikipathways	5/1082	131/12994	0.987256	0.987256	0.957669	MEF2C/RBL1/IRS1/GATA3/TNF	5
HDACs deacetylate histones:Reactome	HDACs deacetylate histones:Reactome	3/1082	94/12994	0.987351	0.987351	0.957669	HIST3H2BB/HIST1H3H/TBL1XR1	3
RHO GTPases activate PKNs:Reactome	RHO GTPases activate PKNs:Reactome	3/1082	95/12994	0.98819	0.98819	0.957669	AR/HIST3H2BB/HIST1H3H	3
Phagosome - Homo sapiens (human):KEGG	Phagosome - Homo sapiens (human):KEGG	6/1082	151/12994	0.98895	0.98895	0.957669	ATP6V0E2/CD36/TUBB2B/STX7/SFTPD/SCARB1	6
Deubiquitination:Reactome	Deubiquitination:Reactome	15/1082	296/12994	0.988998	0.988998	0.957669	PSMB10/POLB/ESR1/RNF128/TNKS2/AR/USP2/DDX58/SMAD7/USP18/USP11/GATA3/HIST3H2BB/BARD1/ADRB2	15
Metabolism of non-coding RNA:Reactome	Metabolism of non-coding RNA:Reactome	1/1082	52/12994	0.989222	0.989222	0.957669	NUP210	1
snRNP Assembly:Reactome	snRNP Assembly:Reactome	1/1082	52/12994	0.989222	0.989222	0.957669	NUP210	1
B cell receptor signaling:INOH	B cell receptor signaling:INOH	5/1082	134/12994	0.989355	0.989355	0.957669	PSMB10/DAPP1/IKBKB/MALT1/PIK3R2	5
Condensation of Prophase Chromosomes:Reactome	Condensation of Prophase Chromosomes:Reactome	2/1082	76/12994	0.989483	0.989483	0.957669	HIST3H2BB/HIST1H3H	2
Influenza Life Cycle:Reactome	Influenza Life Cycle:Reactome	1/1082	53/12994	0.990123	0.990123	0.957669	NUP210	1
Packaging Of Telomere Ends:Reactome	Packaging Of Telomere Ends:Reactome	1/1082	53/12994	0.990123	0.990123	0.957669	HIST3H2BB	1
Antigen processing and presentation - Homo sapiens (human):KEGG	Antigen processing and presentation - Homo sapiens (human):KEGG	2/1082	77/12994	0.990252	0.990252	0.957669	RFXAP/TNF	2
RNA polymerase II transcribes snRNA genes:Reactome	RNA polymerase II transcribes snRNA genes:Reactome	2/1082	77/12994	0.990252	0.990252	0.957669	ICE2/SNAPC1	2
ERCC6 (CSB) and EHMT2 (G9a) positively regulate rRNA expression:Reactome	ERCC6 (CSB) and EHMT2 (G9a) positively regulate rRNA expression:Reactome	2/1082	78/12994	0.990967	0.990967	0.957669	HIST3H2BB/HIST1H3H	2
FCERI mediated NF-kB activation:Reactome	FCERI mediated NF-kB activation:Reactome	3/1082	99/12994	0.991041	0.991041	0.957669	PRKCQ/IKBKB/MALT1	3
Complex I biogenesis:Reactome	Complex I biogenesis:Reactome	1/1082	55/12994	0.991706	0.991706	0.957669	TMEM126B	1
Defensins:Reactome	Defensins:Reactome	1/1082	55/12994	0.991706	0.991706	0.957669	ART1	1
Staphylococcus aureus infection - Homo sapiens (human):KEGG	Staphylococcus aureus infection - Homo sapiens (human):KEGG	1/1082	55/12994	0.991706	0.991706	0.957669	MASP1	1
SUMO E3 ligases SUMOylate target proteins:Reactome	SUMO E3 ligases SUMOylate target proteins:Reactome	4/1082	120/12994	0.991927	0.991927	0.957669	SATB1/RNF168/CBX8/NUP210	4
Deadenylation-dependent mRNA decay:Reactome	Deadenylation-dependent mRNA decay:Reactome	1/1082	56/12994	0.992399	0.992399	0.957669	CNOT9	1
UCH proteinases:Reactome	UCH proteinases:Reactome	3/1082	102/12994	0.99273	0.99273	0.957669	PSMB10/SMAD7/BARD1	3
Amyloid fiber formation:Reactome	Amyloid fiber formation:Reactome	2/1082	81/12994	0.992816	0.992816	0.957669	HIST3H2BB/HIST1H3H	2
tRNA processing in the nucleus:Reactome	tRNA processing in the nucleus:Reactome	1/1082	57/12994	0.993035	0.993035	0.957669	NUP210	1
Fcgamma receptor (FCGR) dependent phagocytosis:Reactome	Fcgamma receptor (FCGR) dependent phagocytosis:Reactome	6/1082	159/12994	0.993043	0.993043	0.957669	ASB15/ABI2/WIPF3/CDC42/PIK3R2/CYFIP2	6
Late Phase of HIV Life Cycle:Reactome	Late Phase of HIV Life Cycle:Reactome	5/1082	141/12994	0.993051	0.993051	0.957669	MVB12B/NMT2/NUP210/VPS37D/VPS37B	5
Regulation of actin dynamics for phagocytic cup formation:Reactome	Regulation of actin dynamics for phagocytic cup formation:Reactome	5/1082	141/12994	0.993051	0.993051	0.957669	ASB15/ABI2/WIPF3/CDC42/CYFIP2	5
tRNA processing:Reactome	tRNA processing:Reactome	3/1082	103/12994	0.993221	0.993221	0.957669	OSGEP/NUP210/TRDMT1	3
Parkinson disease - Homo sapiens (human):KEGG	Parkinson disease - Homo sapiens (human):KEGG	5/1082	142/12994	0.993466	0.993466	0.957669	COX6A2/CASP9/UBE2G1/COX4I2/DRD2	5
Telomere Maintenance:Reactome	Telomere Maintenance:Reactome	2/1082	83/12994	0.993837	0.993837	0.957669	HIST3H2BB/LIG1	2
purine nucleotides <i>de novo</i> biosynthesis:HumanCyc	purine nucleotides <i>de novo</i> biosynthesis:HumanCyc	1/1082	59/12994	0.994151	0.994151	0.957669	NME4	1
Regulation of TP53 Activity:Reactome	Regulation of TP53 Activity:Reactome	6/1082	162/12994	0.994168	0.994168	0.957669	DYRK2/USP2/PRKAA2/RMI2/BARD1/TP73	6
Transcriptional regulation by small RNAs:Reactome	Transcriptional regulation by small RNAs:Reactome	3/1082	106/12994	0.99451	0.99451	0.957669	HIST3H2BB/NUP210/HIST1H3H	3
Interleukin-1 signaling:Reactome	Interleukin-1 signaling:Reactome	1/1082	60/12994	0.994641	0.994641	0.957669	IKBKB	1
TYROBP Causal Network:Wikipathways	TYROBP Causal Network:Wikipathways	1/1082	60/12994	0.994641	0.994641	0.957669	MAF	1
NoRC negatively regulates rRNA expression:Reactome	NoRC negatively regulates rRNA expression:Reactome	3/1082	107/12994	0.994884	0.994884	0.957669	HIST3H2BB/DNMT3B/HIST1H3H	3
TP53 Regulates Metabolic Genes:Reactome	TP53 Regulates Metabolic Genes:Reactome	2/1082	86/12994	0.995108	0.995108	0.957669	TNRC6C/PRKAA2	2
MicroRNAs in cancer - Homo sapiens (human):KEGG	MicroRNAs in cancer - Homo sapiens (human):KEGG	14/1082	299/12994	0.995191	0.995191	0.957669	TGFB2/SLC45A3/BCL2/IRS1/PDGFB/ERBB2/MIR133B/IKBKB/DNMT3B/PIK3R2/FZD3/MIR324/MIR210/FGFR3	14
Validated targets of C-MYC transcriptional activation:PID	Validated targets of C-MYC transcriptional activation:PID	2/1082	87/12994	0.995472	0.995472	0.957669	SHMT1/TK1	2
miRNAs involved in DNA damage response:Wikipathways	miRNAs involved in DNA damage response:Wikipathways	1/1082	62/12994	0.9955	0.9955	0.957669	MIR210	1
Keratinization:Reactome	Keratinization:Reactome	4/1082	129/12994	0.995527	0.995527	0.957669	KRT31/PKP3/EVPL/PI3	4
FCERI mediated MAPK activation:Reactome	FCERI mediated MAPK activation:Reactome	3/1082	109/12994	0.99556	0.99556	0.957669	MAPK10/MAP3K1/JUN	3
Neutrophil degranulation:Reactome	Neutrophil degranulation:Reactome	26/1082	485/12994	0.995739	0.995739	0.957669	AGL/RAB3A/RAB9B/ATP8A1/CD36/STBD1/ORMDL3/AGA/GM2A/IDH1/SLC2A5/ASAH1/LRRC7/FRK/CEACAM1/TICAM2/OLFM4/CTSC/FABP5/CTSZ/DYNLL1/ARSB/GLB1/CAMP/CXCL1/ELANE	26
Cytoplasmic Ribosomal Proteins:Wikipathways	Cytoplasmic Ribosomal Proteins:Wikipathways	2/1082	88/12994	0.995809	0.995809	0.957669	RPL3L/RPS6KA2	2
Negative epigenetic regulation of rRNA expression:Reactome	Negative epigenetic regulation of rRNA expression:Reactome	3/1082	110/12994	0.995864	0.995864	0.957669	HIST3H2BB/DNMT3B/HIST1H3H	3
Formation of RNA Pol II elongation complex:Reactome	Formation of RNA Pol II elongation complex:Reactome	1/1082	63/12994	0.995876	0.995876	0.957669	MLLT3	1
RNA Polymerase II Transcription Elongation:Reactome	RNA Polymerase II Transcription Elongation:Reactome	1/1082	63/12994	0.995876	0.995876	0.957669	MLLT3	1
miRNA Regulation of DNA Damage Response:Wikipathways	miRNA Regulation of DNA Damage Response:Wikipathways	2/1082	89/12994	0.996121	0.996121	0.957669	CASP9/MIR210	2
Proteasome Degradation:Wikipathways	Proteasome Degradation:Wikipathways	1/1082	64/12994	0.996221	0.996221	0.957669	PSMB10	1
Systemic lupus erythematosus - Homo sapiens (human):KEGG	Systemic lupus erythematosus - Homo sapiens (human):KEGG	4/1082	132/12994	0.996336	0.996336	0.957669	HIST3H2BB/HIST1H3H/TNF/ELANE	4
RNA Polymerase I Chain Elongation:Reactome	RNA Polymerase I Chain Elongation:Reactome	2/1082	91/12994	0.996678	0.996678	0.957669	HIST3H2BB/HIST1H3H	2
TP53 Regulates Transcription of DNA Repair Genes:Reactome	TP53 Regulates Transcription of DNA Repair Genes:Reactome	1/1082	67/12994	0.997093	0.997093	0.957669	JUN	1
B-WICH complex positively regulates rRNA expression:Reactome	B-WICH complex positively regulates rRNA expression:Reactome	2/1082	93/12994	0.997157	0.997157	0.957669	HIST3H2BB/HIST1H3H	2
DNA Damage Response:Wikipathways	DNA Damage Response:Wikipathways	1/1082	68/12994	0.997336	0.997336	0.957669	CASP9	1
Gap-filling DNA repair synthesis and ligation in TC-NER:Reactome	Gap-filling DNA repair synthesis and ligation in TC-NER:Reactome	1/1082	68/12994	0.997336	0.997336	0.957669	LIG1	1
Antigen activates B Cell Receptor (BCR) leading to generation of second messengers:Reactome	Antigen activates B Cell Receptor (BCR) leading to generation of second messengers:Reactome	2/1082	97/12994	0.99792	0.99792	0.957669	ORAI1/DAPP1	2
Mitotic Prophase:Reactome	Mitotic Prophase:Reactome	4/1082	143/12994	0.998258	0.998258	0.957669	HIST3H2BB/NUP210/NEK6/HIST1H3H	4
Transport of Mature mRNA derived from an Intron-Containing Transcript:Reactome	Transport of Mature mRNA derived from an Intron-Containing Transcript:Reactome	1/1082	73/12994	0.99828	0.99828	0.957669	NUP210	1
Respiratory electron transport:Reactome	Respiratory electron transport:Reactome	2/1082	100/12994	0.998356	0.998356	0.957669	COQ10A/TMEM126B	2
Interleukin-1 family signaling:Reactome	Interleukin-1 family signaling:Reactome	1/1082	77/12994	0.998787	0.998787	0.957669	IKBKB	1
FCERI mediated Ca+2 mobilization:Reactome	FCERI mediated Ca+2 mobilization:Reactome	2/1082	108/12994	0.999125	0.999125	0.957669	NFATC1/TEC	2
Positive epigenetic regulation of rRNA expression:Reactome	Positive epigenetic regulation of rRNA expression:Reactome	2/1082	108/12994	0.999125	0.999125	0.957669	HIST3H2BB/HIST1H3H	2
Huntington disease - Homo sapiens (human):KEGG	Huntington disease - Homo sapiens (human):KEGG	6/1082	193/12994	0.99913	0.99913	0.957669	PLCB1/COX6A2/CASP9/BDNF/COX4I2/CREB3L1	6
Transcription-Coupled Nucleotide Excision Repair (TC-NER):Reactome	Transcription-Coupled Nucleotide Excision Repair (TC-NER):Reactome	1/1082	81/12994	0.999146	0.999146	0.957669	LIG1	1
Transport of Mature Transcript to Cytoplasm:Reactome	Transport of Mature Transcript to Cytoplasm:Reactome	1/1082	82/12994	0.999217	0.999217	0.957669	NUP210	1
Oxidative phosphorylation - Homo sapiens (human):KEGG	Oxidative phosphorylation - Homo sapiens (human):KEGG	3/1082	133/12994	0.99922	0.99922	0.957669	COX6A2/ATP6V0E2/COX4I2	3
RNA Polymerase I Promoter Clearance:Reactome	RNA Polymerase I Promoter Clearance:Reactome	2/1082	111/12994	0.999311	0.999311	0.957669	HIST3H2BB/HIST1H3H	2
Global Genome Nucleotide Excision Repair (GG-NER):Reactome	Global Genome Nucleotide Excision Repair (GG-NER):Reactome	1/1082	84/12994	0.999343	0.999343	0.957669	LIG1	1
RNA Polymerase I Transcription:Reactome	RNA Polymerase I Transcription:Reactome	2/1082	113/12994	0.999412	0.999412	0.957669	HIST3H2BB/HIST1H3H	2
RNA Polymerase II Pre-transcription Events:Reactome	RNA Polymerase II Pre-transcription Events:Reactome	1/1082	86/12994	0.999448	0.999448	0.957669	MLLT3	1
Complement cascade:Reactome	Complement cascade:Reactome	3/1082	140/12994	0.999536	0.999536	0.957669	MASP1/VTN/ELANE	3
Nonsense Mediated Decay (NMD) enhanced by the Exon Junction Complex (EJC):Reactome	Nonsense Mediated Decay (NMD) enhanced by the Exon Junction Complex (EJC):Reactome	2/1082	117/12994	0.999573	0.999573	0.957669	RPL3L/UPF3A	2
Nonsense-Mediated Decay (NMD):Reactome	Nonsense-Mediated Decay (NMD):Reactome	2/1082	117/12994	0.999573	0.999573	0.957669	RPL3L/UPF3A	2
HATs acetylate histones:Reactome	HATs acetylate histones:Reactome	3/1082	142/12994	0.999601	0.999601	0.957669	HIST3H2BB/HIST1H3H/PAX3	3
Role of LAT2/NTAL/LAB on calcium mobilization:Reactome	Role of LAT2/NTAL/LAB on calcium mobilization:Reactome	1/1082	93/12994	0.999701	0.999701	0.957669	PIK3R2	1
Respiratory electron transport, ATP synthesis by chemiosmotic coupling, and heat production by uncoupling proteins.:Reactome	Respiratory electron transport, ATP synthesis by chemiosmotic coupling, and heat production by uncoupling proteins.:Reactome	2/1082	123/12994	0.999736	0.999736	0.957669	COQ10A/TMEM126B	2
Chromatin modifying enzymes:Reactome	Chromatin modifying enzymes:Reactome	9/1082	272/12994	0.999783	0.999783	0.957669	SMARCA2/JAK2/KDM2B/SMYD3/HIST3H2BB/HIST1H3H/KMT5C/TBL1XR1/PAX3	9
Chromatin organization:Reactome	Chromatin organization:Reactome	9/1082	272/12994	0.999783	0.999783	0.957669	SMARCA2/JAK2/KDM2B/SMYD3/HIST3H2BB/HIST1H3H/KMT5C/TBL1XR1/PAX3	9
The citric acid (TCA) cycle and respiratory electron transport:Reactome	The citric acid (TCA) cycle and respiratory electron transport:Reactome	4/1082	173/12994	0.999787	0.999787	0.957669	COQ10A/PDP1/ME3/TMEM126B	4
Creation of C4 and C2 activators:Reactome	Creation of C4 and C2 activators:Reactome	1/1082	97/12994	0.99979	0.99979	0.957669	MASP1	1
Regulation of Complement cascade:Reactome	Regulation of Complement cascade:Reactome	2/1082	129/12994	0.999837	0.999837	0.957669	VTN/ELANE	2
Peptide chain elongation:Reactome	Peptide chain elongation:Reactome	1/1082	100/12994	0.999838	0.999838	0.957669	RPL3L	1
Electron Transport Chain (OXPHOS system in mitochondria):Wikipathways	Electron Transport Chain (OXPHOS system in mitochondria):Wikipathways	1/1082	103/12994	0.999876	0.999876	0.957669	COX6A2	1
Eukaryotic Translation Termination:Reactome	Eukaryotic Translation Termination:Reactome	1/1082	103/12994	0.999876	0.999876	0.957669	RPL3L	1
Selenocysteine synthesis:Reactome	Selenocysteine synthesis:Reactome	1/1082	103/12994	0.999876	0.999876	0.957669	RPL3L	1
Eukaryotic Translation Elongation:Reactome	Eukaryotic Translation Elongation:Reactome	1/1082	105/12994	0.999896	0.999896	0.957669	RPL3L	1
Initial triggering of complement:Reactome	Initial triggering of complement:Reactome	1/1082	105/12994	0.999896	0.999896	0.957669	MASP1	1
Nonsense Mediated Decay (NMD) independent of the Exon Junction Complex (EJC):Reactome	Nonsense Mediated Decay (NMD) independent of the Exon Junction Complex (EJC):Reactome	1/1082	105/12994	0.999896	0.999896	0.957669	RPL3L	1
Role of phospholipids in phagocytosis:Reactome	Role of phospholipids in phagocytosis:Reactome	1/1082	108/12994	0.99992	0.99992	0.957669	PIK3R2	1
Formation of a pool of free 40S subunits:Reactome	Formation of a pool of free 40S subunits:Reactome	1/1082	113/12994	0.999948	0.999948	0.957669	RPL3L	1
Nucleotide Excision Repair:Reactome	Nucleotide Excision Repair:Reactome	1/1082	113/12994	0.999948	0.999948	0.957669	LIG1	1
Transcriptional Regulation by TP53:Reactome	Transcriptional Regulation by TP53:Reactome	13/1082	371/12994	0.999953	0.999953	0.957669	RBL1/E2F8/DYRK2/TNRC6C/TMEM219/USP2/PRKAA2/CNOT9/RMI2/STEAP3/BARD1/JUN/TP73	13
RNA transport - Homo sapiens (human):KEGG	RNA transport - Homo sapiens (human):KEGG	3/1082	171/12994	0.999956	0.999956	0.957669	NUP210/UPF3A/CYFIP2	3
Cell surface interactions at the vascular wall:Reactome	Cell surface interactions at the vascular wall:Reactome	5/1082	218/12994	0.999959	0.999959	0.957669	GYPC/ANGPT1/CEACAM1/TSPAN7/PIK3R2	5
L13a-mediated translational silencing of Ceruloplasmin expression:Reactome	L13a-mediated translational silencing of Ceruloplasmin expression:Reactome	1/1082	123/12994	0.999978	0.999978	0.957669	RPL3L	1
SRP-dependent cotranslational protein targeting to membrane:Reactome	SRP-dependent cotranslational protein targeting to membrane:Reactome	1/1082	123/12994	0.999978	0.999978	0.957669	RPL3L	1
GTP hydrolysis and joining of the 60S ribosomal subunit:Reactome	GTP hydrolysis and joining of the 60S ribosomal subunit:Reactome	1/1082	124/12994	0.99998	0.99998	0.957669	RPL3L	1
mRNA Processing:Wikipathways	mRNA Processing:Wikipathways	1/1082	127/12994	0.999985	0.999985	0.957669	CELF4	1
Selenoamino acid metabolism:Reactome	Selenoamino acid metabolism:Reactome	1/1082	129/12994	0.999987	0.999987	0.957669	RPL3L	1
Cap-dependent Translation Initiation:Reactome	Cap-dependent Translation Initiation:Reactome	1/1082	131/12994	0.999989	0.999989	0.957669	RPL3L	1
Eukaryotic Translation Initiation:Reactome	Eukaryotic Translation Initiation:Reactome	1/1082	131/12994	0.999989	0.999989	0.957669	RPL3L	1
Spliceosome - Homo sapiens (human):KEGG	Spliceosome - Homo sapiens (human):KEGG	1/1082	134/12994	0.999992	0.999992	0.957669	BCAS2	1
Immunoregulatory interactions between a Lymphoid and a non-Lymphoid cell:Reactome	Immunoregulatory interactions between a Lymphoid and a non-Lymphoid cell:Reactome	4/1082	218/12994	0.999992	0.999992	0.957669	KLRG1/CD226/CD1C/CD3D	4
Ribosome - Homo sapiens (human):KEGG	Ribosome - Homo sapiens (human):KEGG	1/1082	153/12994	0.999998	0.999998	0.957669	RPL3L	1
mRNA Splicing - Major Pathway:Reactome	mRNA Splicing - Major Pathway:Reactome	1/1082	178/12994	1	1	0.957669	BCAS2	1
Olfactory transduction - Homo sapiens (human):KEGG	Olfactory transduction - Homo sapiens (human):KEGG	12/1082	444/12994	1	1	0.957669	CAMK2G/CAMK2A/PRKG1/CAMK2B/CALML6/OR51E1/SLC8A3/CAMK2D/OR10Q1/OR13J1/OR5K2/CALML3	12
mRNA Splicing:Reactome	mRNA Splicing:Reactome	1/1082	186/12994	1	1	0.957669	BCAS2	1
Processing of Capped Intron-Containing Pre-mRNA:Reactome	Processing of Capped Intron-Containing Pre-mRNA:Reactome	2/1082	240/12994	1	1	0.957669	BCAS2/NUP210	2
Olfactory receptor activity:Wikipathways	Olfactory receptor activity:Wikipathways	5/1082	354/12994	1	1	0.957669	OR10AB1P/OR51E1/OR10Q1/OR13J1/OR5K2	5
Olfactory Signaling Pathway:Reactome	Olfactory Signaling Pathway:Reactome	5/1082	435/12994	1	1	0.957669	REEP1/OR51E1/OR10Q1/OR13J1/OR5K2	5
Translation:Reactome	Translation:Reactome	1/1082	307/12994	1	1	0.957669	RPL3L	1

### Sheet: Muscle_brown
ID	Description	GeneRatio	BgRatio	pvalue	p.adjust	qvalue	geneID	Count
Cell Cycle, Mitotic:Reactome	Cell Cycle, Mitotic:Reactome	69/791	480/12994	1.50691e-11	1.50691e-11	3.30568e-08	E2F4/MCM7/ANKLE2/LEMD2/SET/BUB3/CSNK2A2/NUMA1/B9D2/RBL2/PPME1/CDK11A/MAX/NCAPD2/ORC1/RCC2/HAUS6/ANAPC4/TUBGCP4/NUP160/MCM10/DNA2/CCNE2/FBXO5/CKAP5/RAB2A/TUBB4B/SDCCAG8/DBF4/USO1/BORA/HIST1H4H/NDE1/CEP250/KIF2A/CENPT/CCNA2/HAUS3/MIS12/AKT1/POLA2/PRIM2/NUPL2/LMNA/CCNB1/TUBB/CEP135/TUBA4A/RPA4/HIST2H2AA4/TUBGCP3/SGO2/CDCA8/UBE2C/CDKN2D/HIST1H2BE/CDC20/KIF18A/HDAC1/HIST1H4K/DSN1/CENPJ/HIST2H2AA3/NCAPH/HIST1H3D/HIST1H4C/HIST4H4/CENPP/CENPE	69
M Phase:Reactome	M Phase:Reactome	50/791	339/12994	4.48126e-09	4.48126e-09	4.91523e-06	ANKLE2/LEMD2/SET/BUB3/CSNK2A2/NUMA1/B9D2/NCAPD2/RCC2/HAUS6/ANAPC4/TUBGCP4/NUP160/FBXO5/CKAP5/RAB2A/TUBB4B/SDCCAG8/USO1/HIST1H4H/NDE1/CEP250/KIF2A/CENPT/HAUS3/MIS12/NUPL2/LMNA/CCNB1/TUBB/CEP135/TUBA4A/HIST2H2AA4/TUBGCP3/SGO2/CDCA8/UBE2C/HIST1H2BE/CDC20/KIF18A/HIST1H4K/DSN1/CENPJ/HIST2H2AA3/NCAPH/HIST1H3D/HIST1H4C/HIST4H4/CENPP/CENPE	50
Chromatin modifying enzymes:Reactome	Chromatin modifying enzymes:Reactome	41/791	272/12994	6.10178e-08	6.10178e-08	3.34634e-05	SETD1A/BRPF3/KDM5C/ATXN7L3/MSL1/SGF29/MTA2/SAP30/MTA1/KDM1A/NFKB1/SMARCC2/BRD8/DOT1L/TBL1X/PHF21A/VPS72/SMARCD1/SETD1B/SMARCB1/ING5/JADE3/HIST1H4H/KDM6A/HDAC3/EP400/MRGBP/EHMT2/OGT/KDM3A/TRRAP/HIST2H2AA4/HIST1H2BE/HDAC1/KDM5B/HIST1H4K/HIST1H2AG/HIST2H2AA3/HIST1H3D/HIST1H4C/HIST4H4	41
Chromatin organization:Reactome	Chromatin organization:Reactome	41/791	272/12994	6.10178e-08	6.10178e-08	3.34634e-05	SETD1A/BRPF3/KDM5C/ATXN7L3/MSL1/SGF29/MTA2/SAP30/MTA1/KDM1A/NFKB1/SMARCC2/BRD8/DOT1L/TBL1X/PHF21A/VPS72/SMARCD1/SETD1B/SMARCB1/ING5/JADE3/HIST1H4H/KDM6A/HDAC3/EP400/MRGBP/EHMT2/OGT/KDM3A/TRRAP/HIST2H2AA4/HIST1H2BE/HDAC1/KDM5B/HIST1H4K/HIST1H2AG/HIST2H2AA3/HIST1H3D/HIST1H4C/HIST4H4	41
Mitotic Prometaphase:Reactome	Mitotic Prometaphase:Reactome	32/791	186/12994	8.03874e-08	8.03874e-08	3.52689e-05	BUB3/CSNK2A2/NUMA1/B9D2/NCAPD2/RCC2/HAUS6/TUBGCP4/NUP160/CKAP5/TUBB4B/SDCCAG8/NDE1/CEP250/KIF2A/CENPT/HAUS3/MIS12/CCNB1/TUBB/CEP135/TUBA4A/TUBGCP3/SGO2/CDCA8/CDC20/KIF18A/DSN1/CENPJ/NCAPH/CENPP/CENPE	32
Cell Cycle Checkpoints:Reactome	Cell Cycle Checkpoints:Reactome	38/791	249/12994	1.34186e-07	1.34186e-07	4.90601e-05	MCM7/BUB3/B9D2/PIAS4/ORC1/RCC2/ANAPC4/NUP160/MCM10/DNA2/CCNE2/CKAP5/DBF4/RBBP8/HIST1H4H/NDE1/TOP3A/RAD9A/KIF2A/CENPT/CCNA2/MIS12/RMI1/CHEK2/CCNB1/ZNF385A/SGO2/CDCA8/UBE2C/HIST1H2BE/CDC20/KIF18A/HIST1H4K/DSN1/HIST1H4C/HIST4H4/CENPP/CENPE	38
Transcriptional Regulation by TP53:Reactome	Transcriptional Regulation by TP53:Reactome	44/791	371/12994	1.58865e-05	1.58865e-05	0.00497855	DAXX/E2F4/BRPF3/CTDP1/MTA2/CDK9/PPP1R13B/CSNK2A2/TAF5/TP53RK/CNOT8/RBL2/CNOT3/ARID3A/BCL6/RPTOR/JMY/ALK/CDK5R1/RRAGC/DNA2/CCNE2/BANP/BID/ING5/AIFM2/NLRC4/RBBP8/TOP3A/RAD9A/CCNA2/RICTOR/APAF1/AKT1/EHMT2/RMI1/CHEK2/GTF2H4/CASP6/CCNB1/ZNF385A/FANCC/HDAC1/CENPJ	44
Mitotic Metaphase and Anaphase:Reactome	Mitotic Metaphase and Anaphase:Reactome	22/791	141/12994	4.11176e-05	4.11176e-05	0.0111459	ANKLE2/LEMD2/BUB3/B9D2/RCC2/ANAPC4/NUP160/FBXO5/CKAP5/NDE1/KIF2A/CENPT/MIS12/LMNA/SGO2/CDCA8/UBE2C/CDC20/KIF18A/DSN1/CENPP/CENPE	22
HDACs deacetylate histones:Reactome	HDACs deacetylate histones:Reactome	17/791	94/12994	4.57281e-05	4.57281e-05	0.0111459	MTA2/SAP30/MTA1/KDM1A/TBL1X/PHF21A/HIST1H4H/HDAC3/HIST2H2AA4/HIST1H2BE/HDAC1/HIST1H4K/HIST1H2AG/HIST2H2AA3/HIST1H3D/HIST1H4C/HIST4H4	17
Mitotic Anaphase:Reactome	Mitotic Anaphase:Reactome	21/791	140/12994	0.000109405	0.000109405	0.0239999	ANKLE2/LEMD2/BUB3/B9D2/RCC2/ANAPC4/NUP160/CKAP5/NDE1/KIF2A/CENPT/MIS12/LMNA/SGO2/CDCA8/UBE2C/CDC20/KIF18A/DSN1/CENPP/CENPE	21
Regulation of TP53 Activity:Reactome	Regulation of TP53 Activity:Reactome	23/791	162/12994	0.000123911	0.000123911	0.0240783	DAXX/BRPF3/MTA2/PPP1R13B/CSNK2A2/TAF5/TP53RK/JMY/CDK5R1/DNA2/BANP/ING5/RBBP8/TOP3A/RAD9A/CCNA2/RICTOR/AKT1/EHMT2/RMI1/CHEK2/ZNF385A/HDAC1	23
HATs acetylate histones:Reactome	HATs acetylate histones:Reactome	21/791	142/12994	0.000134446	0.000134446	0.0240783	BRPF3/ATXN7L3/MSL1/SGF29/BRD8/VPS72/ING5/JADE3/HIST1H4H/EP400/MRGBP/OGT/TRRAP/HIST2H2AA4/HIST1H2BE/HIST1H4K/HIST1H2AG/HIST2H2AA3/HIST1H3D/HIST1H4C/HIST4H4	21
Histone Modifications:Wikipathways	Histone Modifications:Wikipathways	13/791	66/12994	0.000144353	0.000144353	0.0240783	SETD1A/SET/DOT1L/SETD5/EZH1/SETD1B/HIST1H4H/SMYD4/EHMT2/HIST1H4K/HIST1H3D/HIST1H4C/HIST4H4	13
Mitotic Spindle Checkpoint:Reactome	Mitotic Spindle Checkpoint:Reactome	18/791	113/12994	0.000153666	0.000153666	0.0240783	BUB3/B9D2/RCC2/ANAPC4/NUP160/CKAP5/NDE1/KIF2A/CENPT/MIS12/SGO2/CDCA8/UBE2C/CDC20/KIF18A/DSN1/CENPP/CENPE	18
Mitotic G1-G1/S phases:Reactome	Mitotic G1-G1/S phases:Reactome	17/791	104/12994	0.000168436	0.000168436	0.0246331	E2F4/MCM7/RBL2/MAX/ORC1/MCM10/CCNE2/FBXO5/DBF4/CCNA2/AKT1/POLA2/PRIM2/CCNB1/RPA4/CDKN2D/HDAC1	17
TP53 Regulates Transcription of Cell Cycle Genes:Reactome	TP53 Regulates Transcription of Cell Cycle Genes:Reactome	11/791	51/12994	0.000200262	0.000200262	0.0251193	E2F4/CNOT8/RBL2/CNOT3/ARID3A/ALK/CCNE2/CCNA2/CCNB1/ZNF385A/CENPJ	11
Amplification of signal from unattached kinetochores via a MAD2 inhibitory signal:Reactome	Amplification of signal from unattached kinetochores via a MAD2 inhibitory signal:Reactome	16/791	96/12994	0.000206114	0.000206114	0.0251193	BUB3/B9D2/RCC2/NUP160/CKAP5/NDE1/KIF2A/CENPT/MIS12/SGO2/CDCA8/CDC20/KIF18A/DSN1/CENPP/CENPE	16
Amplification of signal from the kinetochores:Reactome	Amplification of signal from the kinetochores:Reactome	16/791	96/12994	0.000206114	0.000206114	0.0251193	BUB3/B9D2/RCC2/NUP160/CKAP5/NDE1/KIF2A/CENPT/MIS12/SGO2/CDCA8/CDC20/KIF18A/DSN1/CENPP/CENPE	16
Recruitment of NuMA to mitotic centrosomes:Reactome	Recruitment of NuMA to mitotic centrosomes:Reactome	14/791	79/12994	0.000262669	0.000262669	0.0300037	NUMA1/HAUS6/TUBGCP4/CKAP5/TUBB4B/SDCCAG8/NDE1/CEP250/HAUS3/TUBB/CEP135/TUBA4A/TUBGCP3/CENPJ	14
Resolution of Sister Chromatid Cohesion:Reactome	Resolution of Sister Chromatid Cohesion:Reactome	17/791	109/12994	0.000300833	0.000300833	0.0300037	BUB3/B9D2/RCC2/NUP160/CKAP5/NDE1/KIF2A/CENPT/MIS12/CCNB1/SGO2/CDCA8/CDC20/KIF18A/DSN1/CENPP/CENPE	17
Centrosome maturation:Reactome	Centrosome maturation:Reactome	14/791	80/12994	0.000300901	0.000300901	0.0300037	CDK11A/HAUS6/TUBGCP4/CKAP5/TUBB4B/SDCCAG8/NDE1/CEP250/HAUS3/TUBB/CEP135/TUBA4A/TUBGCP3/CENPJ	14
Recruitment of mitotic centrosome proteins and complexes:Reactome	Recruitment of mitotic centrosome proteins and complexes:Reactome	14/791	80/12994	0.000300901	0.000300901	0.0300037	CDK11A/HAUS6/TUBGCP4/CKAP5/TUBB4B/SDCCAG8/NDE1/CEP250/HAUS3/TUBB/CEP135/TUBA4A/TUBGCP3/CENPJ	14
Fanconi anemia pathway - Homo sapiens (human):KEGG	Fanconi anemia pathway - Homo sapiens (human):KEGG	11/791	54/12994	0.000340598	0.000340598	0.0324854	PALB2/WDR48/CENPX/TOP3A/RMI1/RPA4/FANCB/FANCC/TOP3B/FANCG/POLN	11
Validated nuclear estrogen receptor alpha network:PID	Validated nuclear estrogen receptor alpha network:PID	12/791	64/12994	0.000416475	0.000416475	0.0380673	SAFB/SET/MTA1/AXIN2/CALCOCO1/HDAC4/MPG/TRIM59/ABCA3/PRDM15/HDAC1/TFF1	12
RHO GTPases Activate Formins:Reactome	RHO GTPases Activate Formins:Reactome	18/791	123/12994	0.000451129	0.000451129	0.0385552	BUB3/B9D2/RCC2/RHOD/DVL2/NUP160/CKAP5/NDE1/KIF2A/CENPT/MIS12/SGO2/CDCA8/CDC20/KIF18A/DSN1/CENPP/CENPE	18
Cellular Senescence:Reactome	Cellular Senescence:Reactome	24/791	188/12994	0.000456964	0.000456964	0.0385552	MAP2K7/NFKB1/UBN1/MAPK7/ANAPC4/CBX6/MAPKAPK3/MINK1/MAP4K4/CCNE2/MAPKAPK2/HIST1H4H/EP400/CCNA2/EHMT2/HIST2H2AA4/UBE2C/CDKN2D/HIST1H2BE/HIST1H4K/HIST2H2AA3/HIST1H3D/HIST1H4C/HIST4H4	24
Aminoacyl-tRNA biosynthesis - Homo sapiens (human):KEGG	Aminoacyl-tRNA biosynthesis - Homo sapiens (human):KEGG	12/791	66/12994	0.000558259	0.000558259	0.0453572	MT-TI/AARS/MT-TK/MT-TG/MT-TV/MT-TM/MT-TW/MT-TR/MT-TQ/MT-TD/MT-TL2/MT-TH	12
G1/S Transition:Reactome	G1/S Transition:Reactome	13/791	76/12994	0.00061439	0.00061439	0.047027	MCM7/MAX/ORC1/MCM10/CCNE2/FBXO5/DBF4/CCNA2/AKT1/POLA2/PRIM2/CCNB1/RPA4	13
Cleavage of Growing Transcript in the Termination Region:Reactome	Cleavage of Growing Transcript in the Termination Region:Reactome	12/791	67/12994	0.000643124	0.000643124	0.047027	SRSF4/CLP1/ZNF473/U2AF2/DDX39A/DNAJC14/THOC6/CASC3/THOC5/PCF11/CPSF1/LSM11	12
RNA Polymerase II Transcription Termination:Reactome	RNA Polymerase II Transcription Termination:Reactome	12/791	67/12994	0.000643124	0.000643124	0.047027	SRSF4/CLP1/ZNF473/U2AF2/DDX39A/DNAJC14/THOC6/CASC3/THOC5/PCF11/CPSF1/LSM11	12
Anchoring of the basal body to the plasma membrane:Reactome	Anchoring of the basal body to the plasma membrane:Reactome	15/791	97/12994	0.00073322	0.00073322	0.0518856	B9D2/C2CD3/HAUS6/CKAP5/TUBB4B/SDCCAG8/NDE1/CEP250/HAUS3/TTBK2/TUBB/CEP135/TUBA4A/CENPJ/TCTN2	15
Separation of Sister Chromatids:Reactome	Separation of Sister Chromatids:Reactome	18/791	129/12994	0.00080477	0.00080477	0.0551691	BUB3/B9D2/RCC2/ANAPC4/NUP160/CKAP5/NDE1/KIF2A/CENPT/MIS12/SGO2/CDCA8/UBE2C/CDC20/KIF18A/DSN1/CENPP/CENPE	18
G2/M Checkpoints:Reactome	G2/M Checkpoints:Reactome	17/791	119/12994	0.000850301	0.000850301	0.0556581	MCM7/PIAS4/ORC1/MCM10/DNA2/DBF4/RBBP8/HIST1H4H/TOP3A/RAD9A/RMI1/CHEK2/CCNB1/HIST1H2BE/HIST1H4K/HIST1H4C/HIST4H4	17
HDMs demethylate histones:Reactome	HDMs demethylate histones:Reactome	10/791	51/12994	0.000862647	0.000862647	0.0556581	KDM5C/KDM1A/HIST1H4H/KDM6A/KDM3A/KDM5B/HIST1H4K/HIST1H3D/HIST1H4C/HIST4H4	10
Circadian Clock:Reactome	Circadian Clock:Reactome	8/791	35/12994	0.000983549	0.000983549	0.0609481	NPAS2/ARNTL/CRY1/KLF15/HDAC3/CPT1A/NR1D1/AVP	8
Cilium Assembly:Reactome	Cilium Assembly:Reactome	23/791	187/12994	0.0010002	0.0010002	0.0609481	B9D2/C2CD3/KIF3B/UNC119B/HAUS6/PKD1/EXOC2/CKAP5/TUBB4B/SDCCAG8/HDAC6/IFT20/NDE1/CEP250/HAUS3/TTBK2/BBIP1/INPP5E/TUBB/CEP135/TUBA4A/CENPJ/TCTN2	23
Cellular responses to stress:Reactome	Cellular responses to stress:Reactome	36/791	344/12994	0.00103149	0.00103149	0.0611557	MAP2K7/NFKB1/UBN1/VHL/MAPK7/RPTOR/LIMD1/PTGES3/ANAPC4/DEDD2/CBX6/NUP160/MAPKAPK3/MINK1/MAP4K4/CCNE2/HDAC6/BAG3/MAPKAPK2/HIST1H4H/BAG1/EP400/CCNA2/EHMT2/NUPL2/ERO1A/HIST2H2AA4/UBE2C/CDKN2D/HSPA12A/HIST1H2BE/HIST1H4K/HIST2H2AA3/HIST1H3D/HIST1H4C/HIST4H4	36
Formation of the beta-catenin:TCF transactivating complex:Reactome	Formation of the beta-catenin:TCF transactivating complex:Reactome	14/791	93/12994	0.00142272	0.00142272	0.0821316	PYGO2/MEN1/AXIN2/TCF7L1/HIST1H4H/TRRAP/HIST2H2AA4/HIST1H2BE/HDAC1/HIST1H4K/HIST2H2AA3/HIST1H3D/HIST1H4C/HIST4H4	14
Quercetin and Nf-kB- AP-1 Induced Cell Apoptosis:Wikipathways	Quercetin and Nf-kB- AP-1 Induced Cell Apoptosis:Wikipathways	5/791	15/12994	0.00148386	0.00148386	0.0834644	KEAP1/MAFG/NFE2L2/NFKB1/MAFK	5
G2/M Transition:Reactome	G2/M Transition:Reactome	18/791	137/12994	0.00162621	0.00162621	0.0891846	PPME1/CDK11A/HAUS6/TUBGCP4/CKAP5/TUBB4B/SDCCAG8/BORA/NDE1/CEP250/CCNA2/HAUS3/CCNB1/TUBB/CEP135/TUBA4A/TUBGCP3/CENPJ	18
E2F transcription factor network:PID	E2F transcription factor network:PID	12/791	75/12994	0.00179394	0.00179394	0.0959836	E2F4/TRIM28/RBL2/MCL1/ORC1/CCNE2/HBP1/RBBP8/CCNA2/APAF1/TRRAP/HDAC1	12
Mitotic G2-G2/M phases:Reactome	Mitotic G2-G2/M phases:Reactome	18/791	139/12994	0.00191738	0.00191738	0.100146	PPME1/CDK11A/HAUS6/TUBGCP4/CKAP5/TUBB4B/SDCCAG8/BORA/NDE1/CEP250/CCNA2/HAUS3/CCNB1/TUBB/CEP135/TUBA4A/TUBGCP3/CENPJ	18
Circadian Clock:Wikipathways	Circadian Clock:Wikipathways	4/791	10/12994	0.00212857	0.00212857	0.108591	NPAS2/ARNTL/CRY1/NR1D1	4
Regulation of PLK1 Activity at G2/M Transition:Reactome	Regulation of PLK1 Activity at G2/M Transition:Reactome	13/791	87/12994	0.00222379	0.00222379	0.11087	HAUS6/CKAP5/TUBB4B/SDCCAG8/BORA/NDE1/CEP250/HAUS3/CCNB1/TUBB/CEP135/TUBA4A/CENPJ	13
Mesodermal Commitment Pathway:Wikipathways	Mesodermal Commitment Pathway:Wikipathways	19/791	153/12994	0.00237618	0.00237618	0.112406	AXIN1/TRIM28/NFE2L2/AXIN2/CCDC6/CTBP2/WDCP/HTT/C9orf72/FZD5/TCF7L1/PBX3/KDM6A/CEP250/CRTC1/HES7/LEFTY1/RGS10/PLCH1	19
mRNA 3,-end processing:Reactome	mRNA 3,-end processing:Reactome	10/791	58/12994	0.00239816	0.00239816	0.112406	SRSF4/CLP1/U2AF2/DDX39A/DNAJC14/THOC6/CASC3/THOC5/PCF11/CPSF1	10
Cellular responses to external stimuli:Reactome	Cellular responses to external stimuli:Reactome	40/791	413/12994	0.00240831	0.00240831	0.112406	ATG16L1/MAP2K7/NFKB1/UBN1/VHL/MAPK7/RPTOR/LIMD1/PTGES3/ANAPC4/DEDD2/CBX6/GABARAPL1/NUP160/RRAGC/MAPKAPK3/MINK1/MAP4K4/CCNE2/HDAC6/BAG3/MAPKAPK2/HIST1H4H/BAG1/EP400/CCNA2/EHMT2/NUPL2/ERO1A/HIST2H2AA4/UBE2C/CDKN2D/HSPA12A/HIST1H2BE/HIST1H4K/HIST2H2AA3/MT1HL1/HIST1H3D/HIST1H4C/HIST4H4	40
Angiopoietin Like Protein 8 Regulatory Pathway:Wikipathways	Angiopoietin Like Protein 8 Regulatory Pathway:Wikipathways	17/791	131/12994	0.00247196	0.00247196	0.112973	GSK3A/MAP2K7/RXRA/SREBF2/INSR/MAP3K3/MAPK7/RPTOR/MAP3K4/MINK1/MAP4K4/MAP3K2/CBL/RICTOR/AKT1/MAPK13/NR1H3	17
ERCC6 (CSB) and EHMT2 (G9a) positively regulate rRNA expression:Reactome	ERCC6 (CSB) and EHMT2 (G9a) positively regulate rRNA expression:Reactome	12/791	78/12994	0.0025245	0.0025245	0.113019	MTA2/MTA1/HIST1H4H/EHMT2/HIST2H2AA4/HIST1H2BE/HDAC1/HIST1H4K/HIST2H2AA3/HIST1H3D/HIST1H4C/HIST4H4	12
Amino acid transport across the plasma membrane:Reactome	Amino acid transport across the plasma membrane:Reactome	7/791	32/12994	0.00265772	0.00265772	0.116604	SLC16A10/SLC43A1/SLC7A5/SLC6A6/SLC7A9/SLC38A4/SLC6A12	7
RHO GTPase Effectors:Reactome	RHO GTPase Effectors:Reactome	31/791	300/12994	0.00272002	0.00272002	0.116667	RHOG/BUB3/MEN1/KDM1A/B9D2/WIPF2/RCC2/RHOD/DVL2/NUP160/CKAP5/LIMK1/HIST1H4H/NDE1/KIF2A/CENPT/MIS12/HIST2H2AA4/SGO2/CDCA8/HIST1H2BE/CDC20/KIF18A/HIST1H4K/DSN1/HIST2H2AA3/HIST1H3D/HIST1H4C/HIST4H4/CENPP/CENPE	31
Loss of Nlp from mitotic centrosomes:Reactome	Loss of Nlp from mitotic centrosomes:Reactome	11/791	69/12994	0.00282713	0.00282713	0.116667	HAUS6/CKAP5/TUBB4B/SDCCAG8/NDE1/CEP250/HAUS3/TUBB/CEP135/TUBA4A/CENPJ	11
Loss of proteins required for interphase microtubule organization from the centrosome:Reactome	Loss of proteins required for interphase microtubule organization from the centrosome:Reactome	11/791	69/12994	0.00282713	0.00282713	0.116667	HAUS6/CKAP5/TUBB4B/SDCCAG8/NDE1/CEP250/HAUS3/TUBB/CEP135/TUBA4A/CENPJ	11
RNA Polymerase I Promoter Clearance:Reactome	RNA Polymerase I Promoter Clearance:Reactome	15/791	111/12994	0.00292507	0.00292507	0.116667	MTA2/MTA1/POLR1D/HIST1H4H/EHMT2/GTF2H4/TAF1A/HIST2H2AA4/HIST1H2BE/HDAC1/HIST1H4K/HIST2H2AA3/HIST1H3D/HIST1H4C/HIST4H4	15
Senescence-Associated Secretory Phenotype (SASP):Reactome	Senescence-Associated Secretory Phenotype (SASP):Reactome	15/791	111/12994	0.00292507	0.00292507	0.116667	NFKB1/MAPK7/ANAPC4/HIST1H4H/CCNA2/EHMT2/HIST2H2AA4/UBE2C/CDKN2D/HIST1H2BE/HIST1H4K/HIST2H2AA3/HIST1H3D/HIST1H4C/HIST4H4	15
DNA Replication:Reactome	DNA Replication:Reactome	12/791	80/12994	0.00313409	0.00313409	0.121001	MCM7/ORC1/ANAPC4/MCM10/DNA2/CCNE2/DBF4/CCNA2/POLA2/PRIM2/RPA4/UBE2C	12
Transcription of E2F targets under negative control by p107 (RBL1) and p130 (RBL2) in complex with HDAC1:Reactome	Transcription of E2F targets under negative control by p107 (RBL1) and p130 (RBL2) in complex with HDAC1:Reactome	4/791	11/12994	0.00318484	0.00318484	0.121001	E2F4/RBL2/CCNA2/HDAC1	4
Activation of the pre-replicative complex:Reactome	Activation of the pre-replicative complex:Reactome	7/791	33/12994	0.00319922	0.00319922	0.121001	MCM7/ORC1/MCM10/DBF4/POLA2/PRIM2/RPA4	7
Signaling by Nuclear Receptors:Reactome	Signaling by Nuclear Receptors:Reactome	22/791	193/12994	0.0033494	0.0033494	0.124534	AXIN1/CDK9/RXRA/KDM1A/PTGES3/RXRB/USF1/HIST1H4H/CPT1A/RDH16/HIST2H2AA4/KCTD6/PPARD/HIST1H2BE/HDAC1/HIST1H4K/ALDH8A1/HIST2H2AA3/HIST1H3D/HIST1H4C/TFF1/HIST4H4	22
RNA Polymerase I Transcription:Reactome	RNA Polymerase I Transcription:Reactome	15/791	113/12994	0.00348023	0.00348023	0.127242	MTA2/MTA1/POLR1D/HIST1H4H/EHMT2/GTF2H4/TAF1A/HIST2H2AA4/HIST1H2BE/HDAC1/HIST1H4K/HIST2H2AA3/HIST1H3D/HIST1H4C/HIST4H4	15
Degradation of beta catenin:PID	Degradation of beta catenin:PID	5/791	18/12994	0.00363471	0.00363471	0.130712	GSK3A/AXIN1/AXIN2/DVL2/FZD5	5
ATM pathway:PID	ATM pathway:PID	7/791	34/12994	0.00382102	0.00382102	0.131587	TRIM28/DCLRE1C/BID/RBBP8/TOP3A/RAD9A/CHEK2	7
Deposition of new CENPA-containing nucleosomes at the centromere:Reactome	Deposition of new CENPA-containing nucleosomes at the centromere:Reactome	8/791	43/12994	0.0039405	0.0039405	0.131587	ALK/HIST1H4H/CENPX/CENPT/HIST1H4K/HIST1H4C/HIST4H4/CENPP	8
Nucleosome assembly:Reactome	Nucleosome assembly:Reactome	8/791	43/12994	0.0039405	0.0039405	0.131587	ALK/HIST1H4H/CENPX/CENPT/HIST1H4K/HIST1H4C/HIST4H4/CENPP	8
AURKA Activation by TPX2:Reactome	AURKA Activation by TPX2:Reactome	11/791	72/12994	0.0039711	0.0039711	0.131587	HAUS6/CKAP5/TUBB4B/SDCCAG8/NDE1/CEP250/HAUS3/TUBB/CEP135/TUBA4A/CENPJ	11
PPAR Alpha Pathway:Wikipathways	PPAR Alpha Pathway:Wikipathways	6/791	26/12994	0.00401897	0.00401897	0.131587	RXRA/CPT1A/SLC27A1/NR1H3/FABP1/APOA1	6
Steatosis AOP:Wikipathways	Steatosis AOP:Wikipathways	6/791	26/12994	0.00401897	0.00401897	0.131587	INSR/RPTOR/RICTOR/AKT1/NR1H3/FABP1	6
Epigenetic regulation of gene expression:Reactome	Epigenetic regulation of gene expression:Reactome	18/791	150/12994	0.00441692	0.00441692	0.14249	MTA2/SAP30/PHF1/MTA1/POLR1D/TET3/HIST1H4H/EHMT2/GTF2H4/TAF1A/HIST2H2AA4/HIST1H2BE/HDAC1/HIST1H4K/HIST2H2AA3/HIST1H3D/HIST1H4C/HIST4H4	18
HIV-1 Nef: Negative effector of Fas and TNF-alpha:PID	HIV-1 Nef: Negative effector of Fas and TNF-alpha:PID	7/791	35/12994	0.00453039	0.00453039	0.142564	DAXX/MAP2K7/NFKB1/BID/APAF1/CASP6/DFFB	7
Condensation of Prometaphase Chromosomes:Reactome	Condensation of Prometaphase Chromosomes:Reactome	4/791	12/12994	0.00454917	0.00454917	0.142564	CSNK2A2/NCAPD2/CCNB1/NCAPH	4
G2/M DNA damage checkpoint:Reactome	G2/M DNA damage checkpoint:Reactome	13/791	95/12994	0.00485589	0.00485589	0.147842	PIAS4/DNA2/RBBP8/HIST1H4H/TOP3A/RAD9A/RMI1/CHEK2/CCNB1/HIST1H2BE/HIST1H4K/HIST1H4C/HIST4H4	13
Inositol phosphate metabolism - Homo sapiens (human):KEGG	Inositol phosphate metabolism - Homo sapiens (human):KEGG	11/791	74/12994	0.00491979	0.00491979	0.147842	ITPK1/PI4KB/INPP5F/PLCB3/SACM1L/MTMR7/PLCG1/PIP5K1C/ITPKA/INPP5E/PLCH1	11
RMTs methylate histone arginines:Reactome	RMTs methylate histone arginines:Reactome	11/791	74/12994	0.00491979	0.00491979	0.147842	SMARCC2/SMARCD1/SMARCB1/HIST1H4H/HIST2H2AA4/HIST1H4K/HIST1H2AG/HIST2H2AA3/HIST1H3D/HIST1H4C/HIST4H4	11
TCF dependent signaling in response to WNT:Reactome	TCF dependent signaling in response to WNT:Reactome	21/791	188/12994	0.00518312	0.00518312	0.15365	AXIN1/CSNK2A2/PYGO2/MEN1/AXIN2/SOX13/DVL2/FRAT2/FZD5/TCF7L1/HIST1H4H/AKT1/TRRAP/HIST2H2AA4/HIST1H2BE/HDAC1/HIST1H4K/HIST2H2AA3/HIST1H3D/HIST1H4C/HIST4H4	21
Regulation of APC/C activators between G1/S and early anaphase:Reactome	Regulation of APC/C activators between G1/S and early anaphase:Reactome	7/791	36/12994	0.00533472	0.00533472	0.156036	BUB3/ANAPC4/FBXO5/CCNA2/CCNB1/UBE2C/CDC20	7
Signaling by WNT:Reactome	Signaling by WNT:Reactome	28/791	276/12994	0.00548081	0.00548081	0.157014	AXIN1/CSNK2A2/PYGO2/MEN1/AXIN2/SOX13/PLCB3/DVL2/SMURF1/CTBP2/FRAT2/FZD5/TCF7L1/HIST1H4H/AKT1/WNT2B/TRRAP/WNT6/HIST2H2AA4/WNT16/HIST1H2BE/HDAC1/HIST1H4K/HIST2H2AA3/HIST1H3D/HIST1H4C/GNG8/HIST4H4	28
IL-1 signaling pathway:Wikipathways	IL-1 signaling pathway:Wikipathways	9/791	55/12994	0.00557985	0.00557985	0.157014	MAP2K7/NFKBIB/NFKB1/IRAK2/MAP3K3/MAP3K2/MAPKAPK2/PLCG1/AKT1	9
Positive epigenetic regulation of rRNA expression:Reactome	Positive epigenetic regulation of rRNA expression:Reactome	14/791	108/12994	0.00578582	0.00578582	0.157014	MTA2/MTA1/POLR1D/HIST1H4H/EHMT2/TAF1A/HIST2H2AA4/HIST1H2BE/HDAC1/HIST1H4K/HIST2H2AA3/HIST1H3D/HIST1H4C/HIST4H4	14
Fanconi anemia pathway:PID	Fanconi anemia pathway:PID	8/791	46/12994	0.00603887	0.00603887	0.157014	PALB2/WDR48/TOP3A/RAD9A/RMI1/FANCB/FANCC/FANCG	8
Organelle biogenesis and maintenance:Reactome	Organelle biogenesis and maintenance:Reactome	25/791	240/12994	0.00604046	0.00604046	0.157014	B9D2/C2CD3/KIF3B/UNC119B/HAUS6/PKD1/EXOC2/CKAP5/TUBB4B/SDCCAG8/HDAC6/IFT20/NDE1/NRF1/CEP250/HAUS3/TTBK2/BBIP1/INPP5E/TUBB/CEP135/TUBA4A/CENPJ/TCTN2/GLUD2	25
Processing of Capped Intron-Containing Pre-mRNA:Reactome	Processing of Capped Intron-Containing Pre-mRNA:Reactome	25/791	240/12994	0.00604046	0.00604046	0.157014	SRSF4/SF3A1/CTNNBL1/SF3B4/CLP1/DDX23/U2AF2/DDX39A/DNAJC14/SYF2/ELAVL1/THOC6/SNRNP48/CASC3/THOC5/PCF11/NXF1/NUP160/PQBP1/HNRNPH1/CPSF1/SRRM2/RBM22/NUPL2/PDCD7	25
Mitotic Prophase:Reactome	Mitotic Prophase:Reactome	17/791	143/12994	0.00611968	0.00611968	0.157014	LEMD2/SET/NUMA1/NUP160/RAB2A/USO1/HIST1H4H/NUPL2/LMNA/CCNB1/HIST2H2AA4/HIST1H2BE/HIST1H4K/HIST2H2AA3/HIST1H3D/HIST1H4C/HIST4H4	17
Cell Cycle:Wikipathways	Cell Cycle:Wikipathways	15/791	120/12994	0.00614143	0.00614143	0.157014	E2F4/MCM7/BUB3/RBL2/ORC1/ANAPC4/CCNE2/DBF4/CCNA2/CHEK2/PTTG2/CCNB1/CDKN2D/CDC20/HDAC1	15
DNA Replication Pre-Initiation:Reactome	DNA Replication Pre-Initiation:Reactome	7/791	37/12994	0.00624153	0.00624153	0.157014	MCM7/ORC1/MCM10/DBF4/POLA2/PRIM2/RPA4	7
M/G1 Transition:Reactome	M/G1 Transition:Reactome	7/791	37/12994	0.00624153	0.00624153	0.157014	MCM7/ORC1/MCM10/DBF4/POLA2/PRIM2/RPA4	7
Platelet Aggregation (Plug Formation):Reactome	Platelet Aggregation (Plug Formation):Reactome	7/791	37/12994	0.00624153	0.00624153	0.157014	TLN1/BCAR1/ADRA2C/AKT1/RAPGEF3/CSK/ADRA2B	7
BMAL1:CLOCK,NPAS2 activates circadian gene expression:Reactome	BMAL1:CLOCK,NPAS2 activates circadian gene expression:Reactome	4/791	13/12994	0.006258	0.006258	0.157014	NPAS2/ARNTL/KLF15/AVP	4
Signaling events mediated by HDAC Class I:PID	Signaling events mediated by HDAC Class I:PID	9/791	56/12994	0.00629864	0.00629864	0.157014	MTA2/SAP30/NFKB1/MAX/SMURF1/SMG5/HDAC3/MXD1/HDAC1	9
Phosphatidylinositol signaling system - Homo sapiens (human):KEGG	Phosphatidylinositol signaling system - Homo sapiens (human):KEGG	13/791	99/12994	0.00689253	0.00689253	0.169888	ITPK1/PI4KB/INPP5F/IP6K1/PLCB3/SACM1L/MTMR7/DGKQ/PLCG1/PIP5K1C/ITPKA/INPP5E/IP6K2	13
TP53 Regulates Transcription of Cell Death Genes:Wikipathways	TP53 Regulates Transcription of Cell Death Genes:Wikipathways	6/791	29/12994	0.00709813	0.00709813	0.173012	BCL6/BID/AIFM2/NLRC4/APAF1/CASP6	6
Chromosome Maintenance:Reactome	Chromosome Maintenance:Reactome	14/791	111/12994	0.0073632	0.0073632	0.1775	ALK/DNA2/HIST1H4H/CENPX/CENPT/POLA2/PRIM2/HIST2H2AA4/HIST1H2BE/HIST1H4K/HIST2H2AA3/HIST1H4C/HIST4H4/CENPP	14
Signaling by Rho GTPases:Reactome	Signaling by Rho GTPases:Reactome	39/791	430/12994	0.00812289	0.00812289	0.186794	RHOG/BUB3/MEN1/KDM1A/B9D2/WIPF2/RCC2/RHOD/DVL2/RACGAP1/NUP160/CKAP5/LIMK1/BCR/HIST1H4H/NDE1/ARHGAP6/ARHGEF33/KIF2A/CENPT/MIS12/ARHGAP32/HIST2H2AA4/ARHGAP11A/SGO2/CDCA8/HIST1H2BE/CDC20/KIF18A/HIST1H4K/DSN1/ARHGAP17/ARHGAP23/HIST2H2AA3/HIST1H3D/HIST1H4C/HIST4H4/CENPP/CENPE	39
Cell cycle - Homo sapiens (human):KEGG	Cell cycle - Homo sapiens (human):KEGG	15/791	124/12994	0.00827864	0.00827864	0.186794	E2F4/MCM7/BUB3/RBL2/ORC1/ANAPC4/CCNE2/DBF4/CCNA2/CHEK2/PTTG2/CCNB1/CDKN2D/CDC20/HDAC1	15
apoptotic signaling in response to dna damage:BioCarta	apoptotic signaling in response to dna damage:BioCarta	4/791	14/12994	0.00834479	0.00834479	0.186794	BID/APAF1/AKT1/CASP6	4
Regulation of TP53 Activity through Association with Co-factors:Reactome	Regulation of TP53 Activity through Association with Co-factors:Reactome	4/791	14/12994	0.00834479	0.00834479	0.186794	PPP1R13B/BANP/AKT1/ZNF385A	4
Repression of WNT target genes:Reactome	Repression of WNT target genes:Reactome	4/791	14/12994	0.00834479	0.00834479	0.186794	AXIN2/CTBP2/TCF7L1/HDAC1	4
stress induction of hsp regulation:BioCarta	stress induction of hsp regulation:BioCarta	4/791	14/12994	0.00834479	0.00834479	0.186794	DAXX/MAPKAPK3/MAPKAPK2/APAF1	4
TP53 Regulates Transcription of Genes Involved in G1 Cell Cycle Arrest:Reactome	TP53 Regulates Transcription of Genes Involved in G1 Cell Cycle Arrest:Reactome	4/791	14/12994	0.00834479	0.00834479	0.186794	ARID3A/CCNE2/CCNA2/ZNF385A	4
Oxidative Stress Induced Senescence:Reactome	Oxidative Stress Induced Senescence:Reactome	15/791	125/12994	0.00889596	0.00889596	0.19712	MAP2K7/CBX6/MAPKAPK3/MINK1/MAP4K4/MAPKAPK2/HIST1H4H/HIST2H2AA4/CDKN2D/HIST1H2BE/HIST1H4K/HIST2H2AA3/HIST1H3D/HIST1H4C/HIST4H4	15
SUMOylation of chromatin organization proteins:Reactome	SUMOylation of chromatin organization proteins:Reactome	10/791	70/12994	0.00947206	0.00947206	0.20573	NUP160/ZBED1/HIST1H4H/HDAC4/SATB2/NUPL2/HDAC1/HIST1H4K/HIST1H4C/HIST4H4	10
superpathway of inositol phosphate compounds:HumanCyc	superpathway of inositol phosphate compounds:HumanCyc	10/791	70/12994	0.00947206	0.00947206	0.20573	ITPK1/PI4KB/IP6K1/PLCB3/SACM1L/PLCG1/PIP5K1C/ITPKA/IP6K2/PLCH1	10
APC/C:Cdc20 mediated degradation of mitotic proteins:Reactome	APC/C:Cdc20 mediated degradation of mitotic proteins:Reactome	6/791	31/12994	0.00992253	0.00992253	0.213401	BUB3/ANAPC4/CCNA2/CCNB1/UBE2C/CDC20	6
Inositol phosphate metabolism:Reactome	Inositol phosphate metabolism:Reactome	8/791	50/12994	0.0100381	0.0100381	0.21379	ITPK1/IP6K1/PLCB3/MTMR7/PLCG1/ITPKA/IP6K2/PLCH1	8
Transport of Mature Transcript to Cytoplasm:Reactome	Transport of Mature Transcript to Cytoplasm:Reactome	11/791	82/12994	0.0106286	0.0106286	0.221158	SRSF4/U2AF2/DDX39A/DNAJC14/THOC6/CASC3/THOC5/NXF1/NUP160/CPSF1/NUPL2	11
DNA Repair:Reactome	DNA Repair:Reactome	30/791	317/12994	0.0108335	0.0108335	0.221158	NHEJ1/USP10/PIAS4/DCLRE1C/EYA3/DNA2/NFRKB/PALB2/WDR48/RBBP8/HIST1H4H/ZNF830/CENPX/TOP3A/RAD9A/CCNA2/RMI1/OGG1/RAD52/MPG/CHEK2/GTF2H4/FANCB/FANCC/FANCG/HIST1H2BE/POLN/HIST1H4K/HIST1H4C/HIST4H4	30
GPR40 Pathway:Wikipathways	GPR40 Pathway:Wikipathways	4/791	15/12994	0.0108397	0.0108397	0.221158	PLCB3/PKD1/PLCG1/PLCH1	4
Viral carcinogenesis - Homo sapiens (human):KEGG	Viral carcinogenesis - Homo sapiens (human):KEGG	21/791	201/12994	0.0108863	0.0108863	0.221158	DLG1/NFKB1/RBL2/STAT5B/CCNE2/HDAC6/ATF4/MAPKAPK2/HIST1H4H/HDAC3/TBPL1/HDAC4/CCNA2/RASA2/GTF2H4/HIST1H2BE/CDC20/HDAC1/HIST1H4K/HIST1H4C/HIST4H4	21
APC/C-mediated degradation of cell cycle proteins:Reactome	APC/C-mediated degradation of cell cycle proteins:Reactome	7/791	41/12994	0.0110445	0.0110445	0.221158	BUB3/ANAPC4/FBXO5/CCNA2/CCNB1/UBE2C/CDC20	7
Regulation of mitotic cell cycle:Reactome	Regulation of mitotic cell cycle:Reactome	7/791	41/12994	0.0110445	0.0110445	0.221158	BUB3/ANAPC4/FBXO5/CCNA2/CCNB1/UBE2C/CDC20	7
Post-chaperonin tubulin folding pathway:Reactome	Post-chaperonin tubulin folding pathway:Reactome	5/791	23/12994	0.0110897	0.0110897	0.221158	TUBB4B/TUBA4A/TUBA4B/TUBA3D/TUBB2A	5
Activation of APC/C and APC/C:Cdc20 mediated degradation of mitotic proteins:Reactome	Activation of APC/C and APC/C:Cdc20 mediated degradation of mitotic proteins:Reactome	6/791	32/12994	0.011599	0.011599	0.227184	BUB3/ANAPC4/CCNA2/CCNB1/UBE2C/CDC20	6
RUNX2 regulates bone development:Reactome	RUNX2 regulates bone development:Reactome	6/791	32/12994	0.011599	0.011599	0.227184	HDAC6/RBM14/HDAC3/HDAC4/IHH/SATB2	6
Regulation of PTEN gene transcription:Reactome	Regulation of PTEN gene transcription:Reactome	9/791	62/12994	0.012208	0.012208	0.235185	ATN1/MTA2/MTA1/KDM1A/RPTOR/CBX6/RRAGC/HDAC3/HDAC1	9
DNA Replication:Wikipathways	DNA Replication:Wikipathways	7/791	42/12994	0.0125765	0.0125765	0.235185	MCM7/ORC1/MCM10/DBF4/POLA2/PRIM2/RPA4	7
Direct p53 effectors:PID	Direct p53 effectors:PID	16/791	142/12994	0.0125797	0.0125797	0.235185	PPP1R13B/ARID3A/MCL1/BCL6/JMY/MAP4K4/BID/CSE1L/HTT/AIFM2/NLRC4/APAF1/CASP6/TRRAP/CCNB1/ZNF385A	16
PKMTs methylate histone lysines:Reactome	PKMTs methylate histone lysines:Reactome	10/791	73/12994	0.0126065	0.0126065	0.235185	SETD1A/NFKB1/DOT1L/SETD1B/HIST1H4H/EHMT2/HIST1H4K/HIST1H3D/HIST1H4C/HIST4H4	10
Transport of Mature mRNA derived from an Intron-Containing Transcript:Reactome	Transport of Mature mRNA derived from an Intron-Containing Transcript:Reactome	10/791	73/12994	0.0126065	0.0126065	0.235185	SRSF4/U2AF2/DDX39A/DNAJC14/THOC6/CASC3/THOC5/NXF1/NUP160/NUPL2	10
Amino acid and oligopeptide SLC transporters:Reactome	Amino acid and oligopeptide SLC transporters:Reactome	8/791	52/12994	0.0126508	0.0126508	0.235185	SLC16A10/SLC43A1/SLC7A5/SLC6A6/SLC15A4/SLC7A9/SLC38A4/SLC6A12	8
NoRC negatively regulates rRNA expression:Reactome	NoRC negatively regulates rRNA expression:Reactome	13/791	107/12994	0.0129587	0.0129587	0.238779	SAP30/POLR1D/HIST1H4H/GTF2H4/TAF1A/HIST2H2AA4/HIST1H2BE/HDAC1/HIST1H4K/HIST2H2AA3/HIST1H3D/HIST1H4C/HIST4H4	13
DNA Double-Strand Break Repair:Reactome	DNA Double-Strand Break Repair:Reactome	18/791	167/12994	0.0130618	0.0130618	0.238779	NHEJ1/PIAS4/DCLRE1C/EYA3/DNA2/PALB2/RBBP8/HIST1H4H/TOP3A/RAD9A/CCNA2/RMI1/RAD52/CHEK2/HIST1H2BE/HIST1H4K/HIST1H4C/HIST4H4	18
Circadian rhythm pathway:PID	Circadian rhythm pathway:PID	4/791	16/12994	0.0137692	0.0137692	0.248196	NPAS2/ARNTL/CRY1/NR1D1	4
IL6:NetPath	IL6:NetPath	10/791	74/12994	0.0138076	0.0138076	0.248196	DAXX/CDK9/NFKB1/STAT5B/MAP3K4/CBL/PLCG1/AKT1/CD40/HDAC1	10
hiv-1 nef: negative effector of fas and tnf:BioCarta	hiv-1 nef: negative effector of fas and tnf:BioCarta	8/791	53/12994	0.0141294	0.0141294	0.248196	DAXX/MAP2K7/NUMA1/BID/APAF1/CASP6/LMNA/DFFB	8
Notch signaling pathway:PID	Notch signaling pathway:PID	8/791	53/12994	0.0141294	0.0141294	0.248196	FURIN/SPEN/MARK2/KDM1A/ADAM10/NUMB/RBBP8/HDAC1	8
SUMO E3 ligases SUMOylate target proteins:Reactome	SUMO E3 ligases SUMOylate target proteins:Reactome	14/791	120/12994	0.0142134	0.0142134	0.248196	MTA1/PIAS4/NUP160/ZBED1/HIST1H4H/HDAC4/RAD52/SATB2/NUPL2/SMC6/HDAC1/HIST1H4K/HIST1H4C/HIST4H4	14
Fas Ligand (FasL) pathway and Stress induction of Heat Shock Proteins (HSP) regulation:Wikipathways	Fas Ligand (FasL) pathway and Stress induction of Heat Shock Proteins (HSP) regulation:Wikipathways	7/791	43/12994	0.0142558	0.0142558	0.248196	DAXX/MAPKAPK3/MAPKAPK2/APAF1/CASP6/LMNA/DFFB	7
LncRNA involvement in canonical Wnt signaling and colorectal cancer:Wikipathways	LncRNA involvement in canonical Wnt signaling and colorectal cancer:Wikipathways	12/791	97/12994	0.0145122	0.0145122	0.25067	AXIN1/CSNK2A2/TCF3/AXIN2/DVL2/CTBP2/FRAT2/FZD5/TCF7L1/WNT2B/WNT6/WNT16	12
ncRNAs involved in Wnt signaling in hepatocellular carcinoma:Wikipathways	ncRNAs involved in Wnt signaling in hepatocellular carcinoma:Wikipathways	11/791	86/12994	0.0149256	0.0149256	0.255798	AXIN1/CSNK2A2/ELAVL1/DVL2/CTBP2/FRAT2/FZD5/TCF7L1/WNT2B/WNT6/WNT16	11
Processing of DNA double-strand break ends:Reactome	Processing of DNA double-strand break ends:Reactome	12/791	98/12994	0.015654	0.015654	0.262875	PIAS4/DNA2/RBBP8/HIST1H4H/TOP3A/RAD9A/CCNA2/RMI1/HIST1H2BE/HIST1H4K/HIST1H4C/HIST4H4	12
G0 and Early G1:Reactome	G0 and Early G1:Reactome	5/791	25/12994	0.0158384	0.0158384	0.262875	E2F4/RBL2/CCNE2/CCNA2/HDAC1	5
stathmin and breast cancer resistance to antimicrotubule agents:BioCarta	stathmin and breast cancer resistance to antimicrotubule agents:BioCarta	5/791	25/12994	0.0158384	0.0158384	0.262875	MAPK13/CCNB1/TUBA4A/TUBA4B/TUBA3D	5
Negative epigenetic regulation of rRNA expression:Reactome	Negative epigenetic regulation of rRNA expression:Reactome	13/791	110/12994	0.0160733	0.0160733	0.262875	SAP30/POLR1D/HIST1H4H/GTF2H4/TAF1A/HIST2H2AA4/HIST1H2BE/HDAC1/HIST1H4K/HIST2H2AA3/HIST1H3D/HIST1H4C/HIST4H4	13
TP53 Regulates Transcription of Cell Death Genes:Reactome	TP53 Regulates Transcription of Cell Death Genes:Reactome	7/791	44/12994	0.0160892	0.0160892	0.262875	PPP1R13B/BCL6/BID/AIFM2/NLRC4/APAF1/CASP6	7
WNT-Core:Signalink	WNT-Core:Signalink	7/791	44/12994	0.0160892	0.0160892	0.262875	AXIN1/TCF3/AXIN2/DVL2/FZD5/AKT1/WNT16	7
Transcriptional regulation by RUNX1:Reactome	Transcriptional regulation by RUNX1:Reactome	20/791	196/12994	0.0161774	0.0161774	0.262875	SETD1A/AXIN1/SOCS4/CSNK2A2/TCF3/SMARCC2/CBX6/SMARCD1/SETD1B/SMARCB1/HIST1H4H/HIST2H2AA4/KCTD6/HIST1H2BE/HDAC1/HIST1H4K/HIST2H2AA3/HIST1H3D/HIST1H4C/HIST4H4	20
Condensation of Prophase Chromosomes:Reactome	Condensation of Prophase Chromosomes:Reactome	10/791	76/12994	0.0164639	0.0164639	0.265563	SET/HIST1H4H/CCNB1/HIST2H2AA4/HIST1H2BE/HIST1H4K/HIST2H2AA3/HIST1H3D/HIST1H4C/HIST4H4	10
EPO signaling:INOH	EPO signaling:INOH	19/791	185/12994	0.017628	0.017628	0.282265	GSK3A/MAP2K7/CDK9/IRAK2/STAT5B/INSR/MAP3K3/GRK6/EPOR/MAPK7/ALK/MAPKAPK3/MAP3K2/MAPKAPK2/AKT1/CSK/MAPK13/PRKCE/GRK7	19
Antigen processing: Ubiquitination & Proteasome degradation:Reactome	Antigen processing: Ubiquitination & Proteasome degradation:Reactome	25/791	263/12994	0.0179477	0.0179477	0.283562	UBE2Q1/KEAP1/UBE2J2/FBXO32/RNF19B/UBE4A/VHL/AREL1/TRIM39/FBXO31/HERC4/FBXL20/ANAPC4/SMURF1/RNF213/UNKL/CCNF/FBXL4/UBE2S/FBXL19/FBXW10/ASB3/UBE2C/KCTD6/CDC20	25
ESR-mediated signaling:Reactome	ESR-mediated signaling:Reactome	16/791	148/12994	0.0180968	0.0180968	0.283562	AXIN1/CDK9/KDM1A/PTGES3/USF1/HIST1H4H/HIST2H2AA4/KCTD6/HIST1H2BE/HDAC1/HIST1H4K/HIST2H2AA3/HIST1H3D/HIST1H4C/TFF1/HIST4H4	16
Wnt signaling pathway - Homo sapiens (human):KEGG	Wnt signaling pathway - Homo sapiens (human):KEGG	16/791	148/12994	0.0180968	0.0180968	0.283562	AXIN1/CSNK2A2/AXIN2/TBL1X/PLCB3/DVL2/CTBP2/FRAT2/DAAM2/FZD5/TCF7L1/WNT2B/INVS/WNT6/WNT16/PPARD	16
Formation of tubulin folding intermediates by CCT/TriC:Reactome	Formation of tubulin folding intermediates by CCT/TriC:Reactome	5/791	26/12994	0.0186526	0.0186526	0.289524	TUBB4B/TUBA4A/TUBA4B/TUBA3D/TUBB2A	5
Wnt Signaling Pathway and Pluripotency:Wikipathways	Wnt Signaling Pathway and Pluripotency:Wikipathways	12/791	101/12994	0.0194884	0.0194884	0.289524	AXIN1/AXIN2/DVL2/RACGAP1/CTBP2/FZD5/TCF7L1/WNT2B/PRKCE/WNT6/WNT16/PPARD	12
VEGF:INOH	VEGF:INOH	19/791	187/12994	0.0195252	0.0195252	0.289524	GSK3A/MAP2K7/CDK9/IRAK2/INSR/MAP3K3/GRK6/MAPK7/VEGFD/ALK/MAPKAPK3/MAP3K2/MAPKAPK2/PLCG1/AKT1/CSK/MAPK13/PRKCE/GRK7	19
Activation of Ca-permeable Kainate Receptor:Reactome	Activation of Ca-permeable Kainate Receptor:Reactome	3/791	10/12994	0.0195329	0.0195329	0.289524	DLG1/GRIK1/GRIK2	3
Ionotropic activity of kainate receptors:Reactome	Ionotropic activity of kainate receptors:Reactome	3/791	10/12994	0.0195329	0.0195329	0.289524	DLG1/GRIK1/GRIK2	3
overview of telomerase protein component gene htert transcriptional regulation:BioCarta	overview of telomerase protein component gene htert transcriptional regulation:BioCarta	3/791	10/12994	0.0195329	0.0195329	0.289524	MAX/MXD1/HDAC1	3
ATM Signaling Network in Development and Disease:Wikipathways	ATM Signaling Network in Development and Disease:Wikipathways	7/791	46/12994	0.0202454	0.0202454	0.289524	TRIM28/NFKB1/DCLRE1C/CDK5R1/RBBP8/HDAC4/CHEK2	7
DNA replication - Homo sapiens (human):KEGG	DNA replication - Homo sapiens (human):KEGG	6/791	36/12994	0.0203034	0.0203034	0.289524	MCM7/DNA2/RNASEH2C/POLA2/PRIM2/RPA4	6
SUMOylation:Reactome	SUMOylation:Reactome	14/791	126/12994	0.0209863	0.0209863	0.289524	MTA1/PIAS4/NUP160/ZBED1/HIST1H4H/HDAC4/RAD52/SATB2/NUPL2/SMC6/HDAC1/HIST1H4K/HIST1H4C/HIST4H4	14
oxidative stress induced gene expression via nrf2:BioCarta	oxidative stress induced gene expression via nrf2:BioCarta	4/791	18/12994	0.0210193	0.0210193	0.289524	KEAP1/MAFG/NFE2L2/MAFK	4
regulation of cell cycle progression by plk3:BioCarta	regulation of cell cycle progression by plk3:BioCarta	4/791	18/12994	0.0210193	0.0210193	0.289524	APAF1/CHEK2/CASP6/CCNB1	4
Simplified Interaction Map Between LOXL4 and Oxidative Stress Pathway:Wikipathways	Simplified Interaction Map Between LOXL4 and Oxidative Stress Pathway:Wikipathways	4/791	18/12994	0.0210193	0.0210193	0.289524	NFE2L2/PKD1/NRF1/DDR1	4
TP53 Regulates Transcription of Genes Involved in G2 Cell Cycle Arrest:Reactome	TP53 Regulates Transcription of Genes Involved in G2 Cell Cycle Arrest:Reactome	4/791	18/12994	0.0210193	0.0210193	0.289524	E2F4/RBL2/CCNB1/ZNF385A	4
Wnt Signaling:Wikipathways	Wnt Signaling:Wikipathways	13/791	114/12994	0.0210736	0.0210736	0.289524	AXIN1/CSNK2A2/PLCB3/DVL2/CTBP2/FRAT2/DAAM2/FZD5/TCF7L1/WNT2B/INVS/WNT6/WNT16	13
Caspase Cascade in Apoptosis:PID	Caspase Cascade in Apoptosis:PID	8/791	57/12994	0.0213144	0.0213144	0.289524	NUMA1/BID/LIMK1/APAF1/AKT1/CASP6/LMNA/DFFB	8
mapkinase signaling pathway:BioCarta	mapkinase signaling pathway:BioCarta	8/791	57/12994	0.0213144	0.0213144	0.289524	MAP2K7/MAX/MAP3K3/MAPK7/MAP3K4/MAP4K4/MAP3K2/MAPK13	8
Activated PKN1 stimulates transcription of AR (androgen receptor) regulated genes KLK2 and KLK3:Reactome	Activated PKN1 stimulates transcription of AR (androgen receptor) regulated genes KLK2 and KLK3:Reactome	9/791	68/12994	0.0215028	0.0215028	0.289524	KDM1A/HIST1H4H/HIST2H2AA4/HIST1H2BE/HIST1H4K/HIST2H2AA3/HIST1H3D/HIST1H4C/HIST4H4	9
AMP-activated Protein Kinase (AMPK) Signaling:Wikipathways	AMP-activated Protein Kinase (AMPK) Signaling:Wikipathways	9/791	68/12994	0.0215028	0.0215028	0.289524	CRTC2/ELAVL1/INSR/RPTOR/PFKFB3/CCNA2/CPT1A/AKT1/CCNB1	9
PPAR signaling pathway:Wikipathways	PPAR signaling pathway:Wikipathways	9/791	68/12994	0.0215028	0.0215028	0.289524	RXRA/RXRB/FABP2/CPT1A/SLC27A1/NR1H3/FABP1/PPARD/APOA1	9
Regulation of Telomerase:PID	Regulation of Telomerase:PID	9/791	68/12994	0.0215028	0.0215028	0.289524	SAP30/NFKB1/MAX/PTGES3/SMG5/RAD9A/AKT1/MXD1/HDAC1	9
D-<i>myo</i>-inositol (1,4,5)-trisphosphate biosynthesis:HumanCyc	D-<i>myo</i>-inositol (1,4,5)-trisphosphate biosynthesis:HumanCyc	5/791	27/12994	0.0217768	0.0217768	0.289524	PI4KB/PLCB3/PLCG1/PIP5K1C/PLCH1	5
Integrin alphaIIb beta3 signaling:Reactome	Integrin alphaIIb beta3 signaling:Reactome	5/791	27/12994	0.0217768	0.0217768	0.289524	TLN1/BCAR1/AKT1/RAPGEF3/CSK	5
Integrin signaling:Reactome	Integrin signaling:Reactome	5/791	27/12994	0.0217768	0.0217768	0.289524	TLN1/BCAR1/AKT1/RAPGEF3/CSK	5
Resolution of D-loop Structures through Synthesis-Dependent Strand Annealing (SDSA):Reactome	Resolution of D-loop Structures through Synthesis-Dependent Strand Annealing (SDSA):Reactome	5/791	27/12994	0.0217768	0.0217768	0.289524	DNA2/PALB2/RBBP8/TOP3A/RMI1	5
Synthesis of IP3 and IP4 in the cytosol:Reactome	Synthesis of IP3 and IP4 in the cytosol:Reactome	5/791	27/12994	0.0217768	0.0217768	0.289524	ITPK1/PLCB3/PLCG1/ITPKA/PLCH1	5
RNA Polymerase I Chain Elongation:Reactome	RNA Polymerase I Chain Elongation:Reactome	11/791	91/12994	0.0219934	0.0219934	0.290641	POLR1D/HIST1H4H/GTF2H4/TAF1A/HIST2H2AA4/HIST1H2BE/HIST1H4K/HIST2H2AA3/HIST1H3D/HIST1H4C/HIST4H4	11
Transcriptional regulation of white adipocyte differentiation:Reactome	Transcriptional regulation of white adipocyte differentiation:Reactome	7/791	47/12994	0.022581	0.022581	0.295682	MED15/RXRA/MED25/CDK19/THRAP3/MED10/HDAC3	7
HDR through Single Strand Annealing (SSA):Reactome	HDR through Single Strand Annealing (SSA):Reactome	6/791	37/12994	0.0230251	0.0230251	0.295682	DNA2/RBBP8/TOP3A/RAD9A/RMI1/RAD52	6
Regulation of mRNA stability by proteins that bind AU-rich elements:Reactome	Regulation of mRNA stability by proteins that bind AU-rich elements:Reactome	6/791	37/12994	0.0230251	0.0230251	0.295682	KHSRP/SET/ELAVL1/MAPKAPK2/DCP2/AKT1	6
Wnt Signaling in Kidney Disease:Wikipathways	Wnt Signaling in Kidney Disease:Wikipathways	6/791	37/12994	0.0230251	0.0230251	0.295682	DVL2/FZD5/WNT2B/INVS/WNT6/WNT16	6
Estrogen-dependent gene expression:Reactome	Estrogen-dependent gene expression:Reactome	15/791	140/12994	0.0232701	0.0232701	0.295682	AXIN1/CDK9/KDM1A/USF1/HIST1H4H/HIST2H2AA4/KCTD6/HIST1H2BE/HDAC1/HIST1H4K/HIST2H2AA3/HIST1H3D/HIST1H4C/TFF1/HIST4H4	15
COPII-mediated vesicle transport:Reactome	COPII-mediated vesicle transport:Reactome	9/791	69/12994	0.0234424	0.0234424	0.295682	PPP6R1/TBC1D20/MCFD2/SEC22C/TRAPPC3/USO1/NAPB/TRAPPC2/COL7A1	9
SIRT1 negatively regulates rRNA expression:Reactome	SIRT1 negatively regulates rRNA expression:Reactome	9/791	69/12994	0.0234424	0.0234424	0.295682	HIST1H4H/TAF1A/HIST2H2AA4/HIST1H2BE/HIST1H4K/HIST2H2AA3/HIST1H3D/HIST1H4C/HIST4H4	9
Notch:NetPath	Notch:NetPath	8/791	58/12994	0.0234531	0.0234531	0.295682	SPEN/SAP30/NFKB1/TCF3/NUMB/HES6/AKT1/HDAC1	8
RUNX1 regulates genes involved in megakaryocyte differentiation and platelet function:Reactome	RUNX1 regulates genes involved in megakaryocyte differentiation and platelet function:Reactome	11/791	92/12994	0.0236596	0.0236596	0.296581	SETD1A/SETD1B/HIST1H4H/HIST2H2AA4/HIST1H2BE/HDAC1/HIST1H4K/HIST2H2AA3/HIST1H3D/HIST1H4C/HIST4H4	11
Amyloid fiber formation:Reactome	Amyloid fiber formation:Reactome	10/791	81/12994	0.0247381	0.0247381	0.301055	HIST1H4H/BACE1/HIST2H2AA4/NAT8/HIST1H2BE/HIST1H4K/HIST2H2AA3/HIST1H3D/HIST1H4C/HIST4H4	10
Notch-mediated HES/HEY network:PID	Notch-mediated HES/HEY network:PID	7/791	48/12994	0.0250963	0.0250963	0.301055	SPEN/KDM1A/TCF3/RBBP8/RCAN1/HES6/HDAC1	7
Rett syndrome causing genes:Wikipathways	Rett syndrome causing genes:Wikipathways	7/791	48/12994	0.0250963	0.0250963	0.301055	TBL1X/HTT/SATB2/TRRAP/HDAC1/KDM5B/GABBR2	7
RNA Polymerase I Transcription Initiation:Reactome	RNA Polymerase I Transcription Initiation:Reactome	7/791	48/12994	0.0250963	0.0250963	0.301055	MTA2/MTA1/POLR1D/EHMT2/GTF2H4/TAF1A/HDAC1	7
Cdc20:Phospho-APC/C mediated degradation of Cyclin A:Reactome	Cdc20:Phospho-APC/C mediated degradation of Cyclin A:Reactome	5/791	28/12994	0.0252221	0.0252221	0.301055	BUB3/ANAPC4/CCNA2/UBE2C/CDC20	5
Processing of Capped Intronless Pre-mRNA:Reactome	Processing of Capped Intronless Pre-mRNA:Reactome	5/791	28/12994	0.0252221	0.0252221	0.301055	CLP1/ZNF473/PCF11/CPSF1/LSM11	5
Apoptosis Modulation by HSP70:Wikipathways	Apoptosis Modulation by HSP70:Wikipathways	4/791	19/12994	0.0253741	0.0253741	0.301055	NFKB1/BID/APAF1/CASP6	4
Na+/Cl- dependent neurotransmitter transporters:Reactome	Na+/Cl- dependent neurotransmitter transporters:Reactome	4/791	19/12994	0.0253741	0.0253741	0.301055	SLC6A6/SLC22A1/SLC6A12/SLC6A13	4
Regulation of TP53 Activity through Phosphorylation:Reactome	Regulation of TP53 Activity through Phosphorylation:Reactome	11/791	93/12994	0.025416	0.025416	0.301055	CSNK2A2/TAF5/TP53RK/CDK5R1/DNA2/RBBP8/TOP3A/RAD9A/CCNA2/RMI1/CHEK2	11
EGF-Core:Signalink	EGF-Core:Signalink	12/791	105/12994	0.0256383	0.0256383	0.301055	MAP2K7/MAX/MAP3K3/MAPK7/MAPKAPK3/MAP3K4/MINK1/MAP4K4/MAP3K2/MAPKAPK2/TAOK2/MAPK13	12
epo signaling pathway:BioCarta	epo signaling pathway:BioCarta	3/791	11/12994	0.0256634	0.0256634	0.301055	STAT5B/EPOR/PLCG1	3
p38MAPK events:Reactome	p38MAPK events:Reactome	3/791	11/12994	0.0256634	0.0256634	0.301055	RALB/MAPKAPK3/MAPKAPK2	3
TNFalpha:NetPath	TNFalpha:NetPath	22/791	234/12994	0.0281773	0.0281773	0.328788	MCM7/TBK1/DPF2/CDK9/NFKBIB/MARK2/RXRA/POLR1D/NFKB1/SMARCC2/ZFAND5/MAP3K3/TXNIP/GLG1/SMARCB1/BID/HDAC6/MAP3K2/MAPKAPK2/AKT1/NFKBIE/HDAC1	22
Telomere Maintenance:Reactome	Telomere Maintenance:Reactome	10/791	83/12994	0.0287658	0.0287658	0.331253	DNA2/HIST1H4H/POLA2/PRIM2/HIST2H2AA4/HIST1H2BE/HIST1H4K/HIST2H2AA3/HIST1H4C/HIST4H4	10
Neurotrophin signaling pathway - Homo sapiens (human):KEGG	Neurotrophin signaling pathway - Homo sapiens (human):KEGG	13/791	119/12994	0.0288562	0.0288562	0.331253	MAP2K7/NFKBIB/NFKB1/IRAK2/SORT1/MAP3K3/MAPK7/ATF4/MAPKAPK2/PLCG1/AKT1/NFKBIE/MAPK13	13
APC:Cdc20 mediated degradation of cell cycle proteins prior to satisfation of the cell cycle checkpoint:Reactome	APC:Cdc20 mediated degradation of cell cycle proteins prior to satisfation of the cell cycle checkpoint:Reactome	5/791	29/12994	0.0289979	0.0289979	0.331253	BUB3/ANAPC4/CCNA2/UBE2C/CDC20	5
Degradation of beta-catenin by the destruction complex:Reactome	Degradation of beta-catenin by the destruction complex:Reactome	6/791	39/12994	0.0291792	0.0291792	0.331253	AXIN1/AXIN2/CTBP2/FRAT2/TCF7L1/HDAC1	6
Signaling events mediated by HDAC Class III:PID	Signaling events mediated by HDAC Class III:PID	6/791	39/12994	0.0291792	0.0291792	0.331253	HIST1H4H/HDAC4/HIST1H4K/HIST1H4C/HIST4H4/TUBB2A	6
EGFR1:NetPath	EGFR1:NetPath	38/791	455/12994	0.0292946	0.0292946	0.331253	GSK3A/MAP2K7/PARD3/GIT1/MTA2/TLN1/BCAR1/NFKB1/SIRPA/STAT5B/INSR/MAP3K3/RALB/MAPK7/ASAP3/CRIM1/LIMD1/AHNAK/RACGAP1/CCDC50/MAP3K4/MINK1/EPN2/GIT2/HTT/MAP3K2/CBL/PLCG1/C11orf52/GRB10/RICTOR/ARHGAP32/AKT1/CSK/CTNNAL1/CASKIN2/GAREM1/HDAC1	38
Canonical Wnt signaling pathway:PID	Canonical Wnt signaling pathway:PID	4/791	20/12994	0.0302316	0.0302316	0.338361	GSK3A/AXIN1/DVL2/FZD5	4
Regulation of lipid metabolism by Peroxisome proliferator-activated receptor alpha (PPARalpha):Reactome	Regulation of lipid metabolism by Peroxisome proliferator-activated receptor alpha (PPARalpha):Reactome	4/791	20/12994	0.0302316	0.0302316	0.338361	RXRA/TBL1X/HDAC3/FABP1	4
FoxO family signaling:PID	FoxO family signaling:PID	7/791	50/12994	0.0306877	0.0306877	0.339996	FBXO32/RBL2/ZFAND5/BCL6/RALB/AKT1/CCNB1	7
Photodynamic therapy-induced AP-1 survival signaling.:Wikipathways	Photodynamic therapy-induced AP-1 survival signaling.:Wikipathways	7/791	50/12994	0.0306877	0.0306877	0.339996	MAP2K7/NFE2L2/MCL1/BMF/BID/CCNA2/MAPK13	7
PTEN Regulation:Reactome	PTEN Regulation:Reactome	11/791	96/12994	0.0312505	0.0312505	0.344256	ATN1/MTA2/CSNK2A2/MTA1/KDM1A/RPTOR/CBX6/RRAGC/HDAC3/AKT1/HDAC1	11
IL-7 signaling:INOH	IL-7 signaling:INOH	18/791	184/12994	0.0315364	0.0315364	0.344256	GSK3A/MAP2K7/CDK9/IRAK2/STAT5B/INSR/MAP3K3/GRK6/MAPK7/ALK/MAPKAPK3/MAP3K2/MAPKAPK2/AKT1/CSK/MAPK13/PRKCE/GRK7	18
HDR through Homologous Recombination (HR) or Single Strand Annealing (SSA):Reactome	HDR through Homologous Recombination (HR) or Single Strand Annealing (SSA):Reactome	14/791	133/12994	0.0316692	0.0316692	0.344256	PIAS4/DNA2/PALB2/RBBP8/HIST1H4H/TOP3A/RAD9A/CCNA2/RMI1/RAD52/HIST1H2BE/HIST1H4K/HIST1H4C/HIST4H4	14
Fanconi Anemia Pathway:Reactome	Fanconi Anemia Pathway:Reactome	6/791	40/12994	0.0326252	0.0326252	0.344256	WDR48/CENPX/FANCB/FANCC/FANCG/POLN	6
TP53 Regulates Transcription of Caspase Activators and Caspases:Reactome	TP53 Regulates Transcription of Caspase Activators and Caspases:Reactome	3/791	12/12994	0.0327014	0.0327014	0.344256	NLRC4/APAF1/CASP6	3
Transcriptional misregulation in cancer - Homo sapiens (human):KEGG	Transcriptional misregulation in cancer - Homo sapiens (human):KEGG	18/791	185/12994	0.0330355	0.0330355	0.344256	MLLT1/CDK9/RXRA/MEN1/NFKB1/TCF3/DOT1L/MAX/BCL6/RXRB/PBX3/KDM6A/ETV5/CD40/WNT16/HDAC1/PAX8/HIST1H3D	18
Activation of kainate receptors upon glutamate binding:Reactome	Activation of kainate receptors upon glutamate binding:Reactome	5/791	30/12994	0.0331123	0.0331123	0.344256	DLG1/PLCB3/GRIK1/GRIK2/GNG8	5
Circadian rhythm - Homo sapiens (human):KEGG	Circadian rhythm - Homo sapiens (human):KEGG	5/791	30/12994	0.0331123	0.0331123	0.344256	NPAS2/ARNTL/CRY1/RORC/NR1D1	5
PI3K-AKT-mTOR signaling pathway and therapeutic opportunities:Wikipathways	PI3K-AKT-mTOR signaling pathway and therapeutic opportunities:Wikipathways	5/791	30/12994	0.0331123	0.0331123	0.344256	TFEB/RPTOR/GRB10/RICTOR/AKT1	5
Pyruvate metabolism:Reactome	Pyruvate metabolism:Reactome	5/791	30/12994	0.0331123	0.0331123	0.344256	RXRA/PDP2/LDHAL6A/PPARD/LDHAL6B	5
Regulation of TP53 Activity through Acetylation:Reactome	Regulation of TP53 Activity through Acetylation:Reactome	5/791	30/12994	0.0331123	0.0331123	0.344256	BRPF3/MTA2/ING5/AKT1/HDAC1	5
Retinoic acid receptors-mediated signaling:PID	Retinoic acid receptors-mediated signaling:PID	5/791	30/12994	0.0331123	0.0331123	0.344256	RXRA/RXRB/HDAC3/AKT1/HDAC1	5
vegf hypoxia and angiogenesis:BioCarta	vegf hypoxia and angiogenesis:BioCarta	5/791	30/12994	0.0331123	0.0331123	0.344256	BCAR1/VHL/PLCG1/AKT1/CSK	5
PPAR signaling pathway - Homo sapiens (human):KEGG	PPAR signaling pathway - Homo sapiens (human):KEGG	9/791	74/12994	0.035033	0.035033	0.354976	RXRA/RXRB/FABP2/CPT1A/SLC27A1/NR1H3/FABP1/PPARD/APOA1	9
PRC2 methylates histones and DNA:Reactome	PRC2 methylates histones and DNA:Reactome	9/791	74/12994	0.035033	0.035033	0.354976	PHF1/HIST1H4H/HIST2H2AA4/HIST1H2BE/HIST1H4K/HIST2H2AA3/HIST1H3D/HIST1H4C/HIST4H4	9
DNA Damage Response (only ATM dependent):Wikipathways	DNA Damage Response (only ATM dependent):Wikipathways	12/791	110/12994	0.0351831	0.0351831	0.354976	AXIN1/NFKB1/RBL2/INSR/BCL6/DVL2/MAP3K4/TCF7L1/AKT1/WNT2B/WNT6/WNT16	12
downregulated of mta-3 in er-negative breast tumors:BioCarta	downregulated of mta-3 in er-negative breast tumors:BioCarta	4/791	21/12994	0.0355998	0.0355998	0.354976	TUBA4A/TUBA4B/HDAC1/TUBA3D	4
Inactivation of APC/C via direct inhibition of the APC/C complex:Reactome	Inactivation of APC/C via direct inhibition of the APC/C complex:Reactome	4/791	21/12994	0.0355998	0.0355998	0.354976	BUB3/ANAPC4/UBE2C/CDC20	4
Inhibition of the proteolytic activity of APC/C required for the onset of anaphase by mitotic spindle checkpoint components:Reactome	Inhibition of the proteolytic activity of APC/C required for the onset of anaphase by mitotic spindle checkpoint components:Reactome	4/791	21/12994	0.0355998	0.0355998	0.354976	BUB3/ANAPC4/UBE2C/CDC20	4
p53-Dependent G1 DNA Damage Response:Reactome	p53-Dependent G1 DNA Damage Response:Reactome	4/791	21/12994	0.0355998	0.0355998	0.354976	CCNE2/CCNA2/CHEK2/ZNF385A	4
p53-Dependent G1/S DNA damage checkpoint:Reactome	p53-Dependent G1/S DNA damage checkpoint:Reactome	4/791	21/12994	0.0355998	0.0355998	0.354976	CCNE2/CCNA2/CHEK2/ZNF385A	4
phosphoinositides and their downstream targets:BioCarta	phosphoinositides and their downstream targets:BioCarta	4/791	21/12994	0.0355998	0.0355998	0.354976	GSK3A/PLCG1/AKT1/PRKCE	4
Homologous recombination - Homo sapiens (human):KEGG	Homologous recombination - Homo sapiens (human):KEGG	6/791	41/12994	0.0363247	0.0363247	0.358314	PALB2/RBBP8/TOP3A/RAD52/RPA4/TOP3B	6
Basal cell carcinoma - Homo sapiens (human):KEGG	Basal cell carcinoma - Homo sapiens (human):KEGG	8/791	63/12994	0.0364246	0.0364246	0.358314	AXIN1/AXIN2/DVL2/FZD5/TCF7L1/WNT2B/WNT6/WNT16	8
MECP2 and Associated Rett Syndrome:Wikipathways	MECP2 and Associated Rett Syndrome:Wikipathways	8/791	63/12994	0.0364246	0.0364246	0.358314	BCL6/CEBPD/TET3/HNRNPH1/GPRIN1/AKT1/HDAC1/RBFOX1	8
Ethanol effects on histone modifications:Wikipathways	Ethanol effects on histone modifications:Wikipathways	5/791	31/12994	0.0375719	0.0375719	0.364829	HDAC6/HDAC3/HDAC4/EHMT2/HDAC1	5
IL17 signaling pathway:Wikipathways	IL17 signaling pathway:Wikipathways	5/791	31/12994	0.0375719	0.0375719	0.364829	NFKBIB/NFKB1/CEBPD/IL17RB/AKT1	5
Synthesis of DNA:Reactome	Synthesis of DNA:Reactome	9/791	75/12994	0.0377521	0.0377521	0.364829	MCM7/ORC1/ANAPC4/DNA2/CCNE2/CCNA2/POLA2/PRIM2/UBE2C	9
Transcriptional regulation by RUNX2:Reactome	Transcriptional regulation by RUNX2:Reactome	9/791	75/12994	0.0377521	0.0377521	0.364829	SMURF1/HDAC6/RBM14/HDAC3/HDAC4/AKT1/IHH/SATB2/CCNB1	9
Ubiquitin mediated proteolysis - Homo sapiens (human):KEGG	Ubiquitin mediated proteolysis - Homo sapiens (human):KEGG	14/791	137/12994	0.0393129	0.0393129	0.372967	UBE2Q1/KEAP1/UBE2J2/UBE4A/VHL/PIAS4/HERC4/ANAPC4/SMURF1/UBE2QL1/CBL/UBE2S/UBE2C/CDC20	14
Meiotic recombination:Reactome	Meiotic recombination:Reactome	8/791	64/12994	0.0395015	0.0395015	0.372967	HIST1H4H/HIST2H2AA4/HIST1H2BE/HIST1H4K/HIST2H2AA3/HIST1H3D/HIST1H4C/HIST4H4	8
Regulation of retinoblastoma protein:PID	Regulation of retinoblastoma protein:PID	8/791	64/12994	0.0395015	0.0395015	0.372967	E2F4/BRD2/SMARCB1/ATF7/CEBPD/HDAC3/CCNA2/HDAC1	8
RNA Polymerase I Promoter Opening:Reactome	RNA Polymerase I Promoter Opening:Reactome	8/791	64/12994	0.0395015	0.0395015	0.372967	HIST1H4H/HIST2H2AA4/HIST1H2BE/HIST1H4K/HIST2H2AA3/HIST1H3D/HIST1H4C/HIST4H4	8
mTOR signaling pathway - Homo sapiens (human):KEGG	mTOR signaling pathway - Homo sapiens (human):KEGG	15/791	150/12994	0.0397344	0.0397344	0.372967	FLCN/INSR/RPTOR/DVL2/RRAGC/EIF4B/DEPDC5/FZD5/GRB10/SLC7A5/RICTOR/AKT1/WNT2B/WNT6/WNT16	15
Homologous DNA Pairing and Strand Exchange:Reactome	Homologous DNA Pairing and Strand Exchange:Reactome	6/791	42/12994	0.0402827	0.0402827	0.372967	DNA2/PALB2/RBBP8/TOP3A/RAD9A/RMI1	6
Packaging Of Telomere Ends:Reactome	Packaging Of Telomere Ends:Reactome	7/791	53/12994	0.0405491	0.0405491	0.372967	HIST1H4H/HIST2H2AA4/HIST1H2BE/HIST1H4K/HIST2H2AA3/HIST1H4C/HIST4H4	7
b cell survival pathway:BioCarta	b cell survival pathway:BioCarta	3/791	13/12994	0.0406345	0.0406345	0.372967	ZBTB7A/DPF2/AKT1	3
Import of palmitoyl-CoA into the mitochondrial matrix:Reactome	Import of palmitoyl-CoA into the mitochondrial matrix:Reactome	3/791	13/12994	0.0406345	0.0406345	0.372967	RXRA/CPT1A/PPARD	3
Initiation of Nuclear Envelope Reformation:Reactome	Initiation of Nuclear Envelope Reformation:Reactome	3/791	13/12994	0.0406345	0.0406345	0.372967	ANKLE2/LEMD2/LMNA	3
Nuclear Envelope Reassembly:Reactome	Nuclear Envelope Reassembly:Reactome	3/791	13/12994	0.0406345	0.0406345	0.372967	ANKLE2/LEMD2/LMNA	3
Transcriptional cascade regulating adipogenesis:Wikipathways	Transcriptional cascade regulating adipogenesis:Wikipathways	3/791	13/12994	0.0406345	0.0406345	0.372967	CEBPD/KLF15/CEBPG	3
E2F mediated regulation of DNA replication:Reactome	E2F mediated regulation of DNA replication:Reactome	4/791	22/12994	0.0414827	0.0414827	0.374485	ORC1/POLA2/PRIM2/CCNB1	4
role of brca1 brca2 and atr in cancer susceptibility:BioCarta	role of brca1 brca2 and atr in cancer susceptibility:BioCarta	4/791	22/12994	0.0414827	0.0414827	0.374485	RAD9A/CHEK2/FANCC/FANCG	4
The effect of progerin on the involved genes in Hutchinson-Gilford Progeria Syndrome:Wikipathways	The effect of progerin on the involved genes in Hutchinson-Gilford Progeria Syndrome:Wikipathways	4/791	22/12994	0.0414827	0.0414827	0.374485	MTA2/MTA1/KDM1A/HDAC1	4
Wnt-beta-catenin Signaling Pathway in Leukemia:Wikipathways	Wnt-beta-catenin Signaling Pathway in Leukemia:Wikipathways	4/791	22/12994	0.0414827	0.0414827	0.374485	TCF3/AXIN2/AKT1/PPARD	4
Endocytosis - Homo sapiens (human):KEGG	Endocytosis - Homo sapiens (human):KEGG	22/791	244/12994	0.0419943	0.0419943	0.377551	PARD3/GIT1/RAB11FIP5/WIPF2/RAB22A/GRK6/ASAP3/CLTCL1/CYTH2/SMURF1/WASHC2A/EPN2/GIT2/IGF2R/CBL/CHMP4B/PARD6B/SMAP1/WASHC2C/PIP5K1C/GRK7/FOLR3	22
Initiation of transcription and translation elongation at the HIV-1 LTR:Wikipathways	Initiation of transcription and translation elongation at the HIV-1 LTR:Wikipathways	5/791	32/12994	0.0423817	0.0423817	0.377935	CDK9/NFKB1/HDAC3/HDAC4/HDAC1	5
White fat cell differentiation:Wikipathways	White fat cell differentiation:Wikipathways	5/791	32/12994	0.0423817	0.0423817	0.377935	STAT5B/CEBPD/KLF15/TCF7L1/NR1H3	5
Neural Crest Differentiation:Wikipathways	Neural Crest Differentiation:Wikipathways	11/791	101/12994	0.0429927	0.0429927	0.38118	AXIN1/NFKB1/AXIN2/DVL2/CTBP2/HDAC6/TCF7L1/HDAC3/HDAC4/HDAC1/HOXA1	11
Homology Directed Repair:Reactome	Homology Directed Repair:Reactome	14/791	139/12994	0.0435915	0.0435915	0.38118	PIAS4/DNA2/PALB2/RBBP8/HIST1H4H/TOP3A/RAD9A/CCNA2/RMI1/RAD52/HIST1H2BE/HIST1H4K/HIST1H4C/HIST4H4	14
Androgen receptor signaling pathway:Wikipathways	Androgen receptor signaling pathway:Wikipathways	10/791	89/12994	0.0435984	0.0435984	0.38118	DAXX/KDM1A/PIAS4/BMF/PSMC3IP/BAG1/RAD9A/ETV5/AKT1/HDAC1	10
Retinoblastoma Gene in Cancer:Wikipathways	Retinoblastoma Gene in Cancer:Wikipathways	10/791	89/12994	0.0435984	0.0435984	0.38118	MCM7/SAP30/ORC1/CCDC6/CCNE2/CCNA2/MAPK13/CCNB1/FANCG/HDAC1	10
Meiosis:Reactome	Meiosis:Reactome	9/791	77/12994	0.0436143	0.0436143	0.38118	STAG3/HIST1H4H/HIST2H2AA4/HIST1H2BE/HIST1H4K/HIST2H2AA3/HIST1H3D/HIST1H4C/HIST4H4	9
Kinesins:Reactome	Kinesins:Reactome	6/791	43/12994	0.0445033	0.0445033	0.387406	KIF3B/RACGAP1/KIFC2/KIF2A/KIF18A/CENPE	6
Human T-cell leukemia virus 1 infection - Homo sapiens (human):KEGG	Human T-cell leukemia virus 1 infection - Homo sapiens (human):KEGG	20/791	219/12994	0.0454455	0.0454455	0.394044	CRTC2/DLG1/BUB3/TLN1/NFKB1/TCF3/STAT5B/MAP3K3/ANAPC4/CCNE2/ATF4/TBPL1/CCNA2/AKT1/CHEK2/PTTG2/TRRAP/CD40/CRTC1/CDC20	20
Hippo signaling pathway - Homo sapiens (human):KEGG	Hippo signaling pathway - Homo sapiens (human):KEGG	15/791	153/12994	0.0459932	0.0459932	0.397135	AXIN1/DLG1/PARD3/AXIN2/MOB1A/LIMD1/DVL2/FZD5/TCF7L1/PARD6B/WNT2B/LLGL2/WNT6/WNT16/TEAD4	15
DNA methylation:Reactome	DNA methylation:Reactome	8/791	66/12994	0.046164	0.046164	0.397135	HIST1H4H/HIST2H2AA4/HIST1H2BE/HIST1H4K/HIST2H2AA3/HIST1H3D/HIST1H4C/HIST4H4	8
Cooperation of Prefoldin and TriC/CCT in actin and tubulin folding:Reactome	Cooperation of Prefoldin and TriC/CCT in actin and tubulin folding:Reactome	5/791	33/12994	0.0475453	0.0475453	0.397865	TUBB4B/TUBA4A/TUBA4B/TUBA3D/TUBB2A	5
EPO signaling pathway:PID	EPO signaling pathway:PID	5/791	33/12994	0.0475453	0.0475453	0.397865	NFKB1/STAT5B/EPOR/CBL/PLCG1	5
Resolution of D-loop Structures through Holliday Junction Intermediates:Reactome	Resolution of D-loop Structures through Holliday Junction Intermediates:Reactome	5/791	33/12994	0.0475453	0.0475453	0.397865	DNA2/PALB2/RBBP8/TOP3A/RMI1	5
caspase cascade in apoptosis:BioCarta	caspase cascade in apoptosis:BioCarta	4/791	23/12994	0.0478812	0.0478812	0.397865	APAF1/CASP6/LMNA/DFFB	4
G1/S DNA Damage Checkpoints:Reactome	G1/S DNA Damage Checkpoints:Reactome	4/791	23/12994	0.0478812	0.0478812	0.397865	CCNE2/CCNA2/CHEK2/ZNF385A	4
induction of apoptosis through dr3 and dr4/5 death receptors:BioCarta	induction of apoptosis through dr3 and dr4/5 death receptors:BioCarta	4/791	23/12994	0.0478812	0.0478812	0.397865	BID/CASP6/LMNA/DFFB	4
NRF2-ARE regulation:Wikipathways	NRF2-ARE regulation:Wikipathways	4/791	23/12994	0.0478812	0.0478812	0.397865	KEAP1/NFE2L2/INSR/GCLC	4
Photodynamic therapy-induced NFE2L2 (NRF2) survival signaling:Wikipathways	Photodynamic therapy-induced NFE2L2 (NRF2) survival signaling:Wikipathways	4/791	23/12994	0.0478812	0.0478812	0.397865	KEAP1/NFE2L2/GCLC/MAPK13	4
TP53 regulates transcription of additional cell cycle genes whose exact role in the p53 pathway remain uncertain:Reactome	TP53 regulates transcription of additional cell cycle genes whose exact role in the p53 pathway remain uncertain:Reactome	4/791	23/12994	0.0478812	0.0478812	0.397865	CNOT8/CNOT3/ALK/CENPJ	4
PLK1 signaling events:PID	PLK1 signaling events:PID	6/791	44/12994	0.0489898	0.0489898	0.40235	FBXO5/BORA/KIF2A/CCNB1/CDC20/CENPE	6
Golgi Cisternae Pericentriolar Stack Reorganization:Reactome	Golgi Cisternae Pericentriolar Stack Reorganization:Reactome	3/791	14/12994	0.0494408	0.0494408	0.40235	RAB2A/USO1/CCNB1	3
Inositol Phosphate Metabolism:SMPDB	Inositol Phosphate Metabolism:SMPDB	3/791	14/12994	0.0494408	0.0494408	0.40235	ITPK1/IP6K1/ITPKA	3
Removal of the Flap Intermediate:Reactome	Removal of the Flap Intermediate:Reactome	3/791	14/12994	0.0494408	0.0494408	0.40235	DNA2/POLA2/PRIM2	3
sumoylation by ranbp2 regulates transcriptional repression:BioCarta	sumoylation by ranbp2 regulates transcriptional repression:BioCarta	3/791	14/12994	0.0494408	0.0494408	0.40235	HDAC6/HDAC4/HDAC1	3
Apoptosis Modulation and Signaling:Wikipathways	Apoptosis Modulation and Signaling:Wikipathways	10/791	91/12994	0.0495215	0.0495215	0.40235	DAXX/NFKB1/MCL1/BMF/BID/AIFM2/BAG3/APAF1/CASP6/DFFB	10
Signaling by TGF-beta Receptor Complex:Reactome	Signaling by TGF-beta Receptor Complex:Reactome	8/791	67/12994	0.0497549	0.0497549	0.402755	E2F4/FURIN/PARD3/CDK9/MEN1/SMURF1/CBL/HDAC1	8
Hepatocellular carcinoma - Homo sapiens (human):KEGG	Hepatocellular carcinoma - Homo sapiens (human):KEGG	16/791	168/12994	0.0502004	0.0502004	0.404867	AXIN1/KEAP1/NFE2L2/SMARCC2/AXIN2/DVL2/SMARCD1/FRAT2/SMARCB1/FZD5/PLCG1/TCF7L1/AKT1/WNT2B/WNT6/WNT16	16
Deadenylation-dependent mRNA decay:Reactome	Deadenylation-dependent mRNA decay:Reactome	7/791	56/12994	0.0522714	0.0522714	0.420026	CNOT8/EDC4/CNOT3/EIF4B/DCP2/DCPS/NT5C3B	7
Synthesis of bile acids and bile salts:Reactome	Synthesis of bile acids and bile salts:Reactome	5/791	34/12994	0.0530648	0.0530648	0.424844	RXRA/OSBPL9/AKR1C1/AKR1C2/OSBPL3	5
Non-genomic actions of 1,25 dihydroxyvitamin D3:Wikipathways	Non-genomic actions of 1,25 dihydroxyvitamin D3:Wikipathways	8/791	68/12994	0.0535219	0.0535219	0.425627	RXRA/NFKB1/MAPK7/PLCB3/RXRB/MAPK13/PRKCE/CD40	8
Intra-Golgi traffic:Reactome	Intra-Golgi traffic:Reactome	6/791	45/12994	0.0537446	0.0537446	0.425627	GOLGA5/CYTH2/NAPB/COG3/STX16/RAB30	6
Signaling by Retinoic Acid:Reactome	Signaling by Retinoic Acid:Reactome	6/791	45/12994	0.0537446	0.0537446	0.425627	RXRA/RXRB/CPT1A/RDH16/PPARD/ALDH8A1	6
APC/C:Cdc20 mediated degradation of Cyclin B:Reactome	APC/C:Cdc20 mediated degradation of Cyclin B:Reactome	4/791	24/12994	0.054793	0.054793	0.43082	ANAPC4/CCNB1/UBE2C/CDC20	4
Fas:INOH	Fas:INOH	4/791	24/12994	0.054793	0.054793	0.43082	DAXX/MAP2K7/BID/APAF1	4
Apoptosis:Reactome	Apoptosis:Reactome	12/791	118/12994	0.0552943	0.0552943	0.433208	KPNB1/ACIN1/PPP1R13B/TICAM1/BMF/BID/DAPK3/APAF1/AKT1/CASP6/LMNA/DFFB	12
Factors involved in megakaryocyte development and platelet production:Reactome	Factors involved in megakaryocyte development and platelet production:Reactome	13/791	131/12994	0.0557036	0.0557036	0.433773	ITPK1/MAFG/KDM1A/KIF3B/PHF21A/MAFK/RACGAP1/KIFC2/KIF2A/KIF18A/HDAC1/HIST1H3D/CENPE	13
B-WICH complex positively regulates rRNA expression:Reactome	B-WICH complex positively regulates rRNA expression:Reactome	10/791	93/12994	0.0559596	0.0559596	0.433773	POLR1D/HIST1H4H/TAF1A/HIST2H2AA4/HIST1H2BE/HIST1H4K/HIST2H2AA3/HIST1H3D/HIST1H4C/HIST4H4	10
TNF alpha Signaling Pathway:Wikipathways	TNF alpha Signaling Pathway:Wikipathways	10/791	93/12994	0.0559596	0.0559596	0.433773	TBK1/MAP2K7/NFKBIB/NFKB1/MAP3K3/BID/APAF1/AKT1/NFKBIE/KSR1	10
RNA transport - Homo sapiens (human):KEGG	RNA transport - Homo sapiens (human):KEGG	16/791	171/12994	0.0572202	0.0572202	0.440908	KPNB1/ACIN1/XPOT/THOC6/EIF4EBP2/CASC3/THOC5/NXF1/NUP160/EIF4B/EIF1/NUPL2/SUMO4/SNORD3B-2/SNORD3B-1/RGPD8	16
Nonhomologous End-Joining (NHEJ):Reactome	Nonhomologous End-Joining (NHEJ):Reactome	8/791	69/12994	0.0574667	0.0574667	0.440908	NHEJ1/PIAS4/DCLRE1C/HIST1H4H/HIST1H2BE/HIST1H4K/HIST1H4C/HIST4H4	8
Meiotic synapsis:Reactome	Meiotic synapsis:Reactome	6/791	46/12994	0.0587695	0.0587695	0.440908	STAG3/HIST1H4H/HIST1H2BE/HIST1H4K/HIST1H4C/HIST4H4	6
Switching of origins to a post-replicative state:Reactome	Switching of origins to a post-replicative state:Reactome	6/791	46/12994	0.0587695	0.0587695	0.440908	MCM7/ORC1/ANAPC4/CCNE2/CCNA2/UBE2C	6
Resolution of D-Loop Structures:Reactome	Resolution of D-Loop Structures:Reactome	5/791	35/12994	0.0589408	0.0589408	0.440908	DNA2/PALB2/RBBP8/TOP3A/RMI1	5
Leucine Stimulation on Insulin Signaling:SMPDB	Leucine Stimulation on Insulin Signaling:SMPDB	3/791	15/12994	0.059091	0.059091	0.440908	INSR/SLC7A5/AKT1	3
N-Glycan antennae elongation:Reactome	N-Glycan antennae elongation:Reactome	3/791	15/12994	0.059091	0.059091	0.440908	B4GALT3/B4GALT4/MGAT4A	3
Phytochemical activity on NRF2 transcriptional activation:Wikipathways	Phytochemical activity on NRF2 transcriptional activation:Wikipathways	3/791	15/12994	0.059091	0.059091	0.440908	KEAP1/NFE2L2/GCLC	3
Processive synthesis on the lagging strand:Reactome	Processive synthesis on the lagging strand:Reactome	3/791	15/12994	0.059091	0.059091	0.440908	DNA2/POLA2/PRIM2	3
Regulation of sister chromatid separation at the metaphase-anaphase transition:Wikipathways	Regulation of sister chromatid separation at the metaphase-anaphase transition:Wikipathways	3/791	15/12994	0.059091	0.059091	0.440908	BUB3/CDC20/CENPE	3
Synthesis of bile acids and bile salts via 27-hydroxycholesterol:Reactome	Synthesis of bile acids and bile salts via 27-hydroxycholesterol:Reactome	3/791	15/12994	0.059091	0.059091	0.440908	RXRA/AKR1C1/AKR1C2	3
Intra-Golgi and retrograde Golgi-to-ER traffic:Reactome	Intra-Golgi and retrograde Golgi-to-ER traffic:Reactome	17/791	186/12994	0.0611322	0.0611322	0.451705	GCC1/GOLGA5/RHOBTB3/KIF3B/CYTH2/RACGAP1/GALNT2/IGF2R/PLA2G6/NAPB/KIFC2/COG3/KIF2A/STX16/RAB30/KIF18A/CENPE	17
mRNA Splicing:Reactome	mRNA Splicing:Reactome	17/791	186/12994	0.0611322	0.0611322	0.451705	SRSF4/SF3A1/CTNNBL1/SF3B4/CLP1/DDX23/U2AF2/SYF2/ELAVL1/SNRNP48/PCF11/PQBP1/HNRNPH1/CPSF1/SRRM2/RBM22/PDCD7	17
p53 pathway:PID	p53 pathway:PID	7/791	58/12994	0.0611557	0.0611557	0.451705	DAXX/TRIM28/E4F1/CSE1L/CCNA2/AKT1/CHEK2	7
C-MYC pathway:PID	C-MYC pathway:PID	4/791	25/12994	0.062213	0.062213	0.45644	AXIN1/MAX/HBP1/TRRAP	4
Signal Transduction of S1P Receptor:Wikipathways	Signal Transduction of S1P Receptor:Wikipathways	4/791	25/12994	0.062213	0.062213	0.45644	MAPK7/PLCB3/RACGAP1/AKT1	4
Insulin Signaling:Wikipathways	Insulin Signaling:Wikipathways	15/791	160/12994	0.0632242	0.0632242	0.462313	GSK3A/MAP2K7/INSR/MAP3K3/MAPK7/MAP3K4/MINK1/MAP4K4/MAP3K2/CBL/GRB10/GYG1/AKT1/MAPK13/STXBP4	15
Programmed Cell Death:Reactome	Programmed Cell Death:Reactome	12/791	121/12994	0.0645032	0.0645032	0.470099	KPNB1/ACIN1/PPP1R13B/TICAM1/BMF/BID/DAPK3/APAF1/AKT1/CASP6/LMNA/DFFB	12
CRH:NetPath	CRH:NetPath	5/791	36/12994	0.0651726	0.0651726	0.47029	NFKB1/GRK6/PLCB3/PLCG1/AKT1	5
Regulation of TP53 Degradation:Reactome	Regulation of TP53 Degradation:Reactome	5/791	36/12994	0.0651726	0.0651726	0.47029	DAXX/CCNA2/RICTOR/AKT1/CHEK2	5
Target Of Rapamycin (TOR) Signaling:Wikipathways	Target Of Rapamycin (TOR) Signaling:Wikipathways	5/791	36/12994	0.0651726	0.0651726	0.47029	RPTOR/RRAGC/RICTOR/AKT1/ULK3	5
chromatin remodeling by hswi/snf atp-dependent complexes:BioCarta	chromatin remodeling by hswi/snf atp-dependent complexes:BioCarta	3/791	16/12994	0.0695499	0.0695499	0.49629	SMARCC2/SMARCD1/SMARCB1	3
KSRP (KHSRP) binds and destabilizes mRNA:Reactome	KSRP (KHSRP) binds and destabilizes mRNA:Reactome	3/791	16/12994	0.0695499	0.0695499	0.49629	KHSRP/DCP2/AKT1	3
Regulation of pyruvate dehydrogenase (PDH) complex:Reactome	Regulation of pyruvate dehydrogenase (PDH) complex:Reactome	3/791	16/12994	0.0695499	0.0695499	0.49629	RXRA/PDP2/PPARD	3
APC-Cdc20 mediated degradation of Nek2A:Reactome	APC-Cdc20 mediated degradation of Nek2A:Reactome	4/791	26/12994	0.0701331	0.0701331	0.49629	BUB3/ANAPC4/UBE2C/CDC20	4
EPO Receptor Signaling:Wikipathways	EPO Receptor Signaling:Wikipathways	4/791	26/12994	0.0701331	0.0701331	0.49629	STAT5B/EPOR/PTPRU/AKT1	4
RXR and RAR heterodimerization with other nuclear receptor:PID	RXR and RAR heterodimerization with other nuclear receptor:PID	4/791	26/12994	0.0701331	0.0701331	0.49629	RXRA/RXRB/NR1H3/PPARD	4
Chaperonin-mediated protein folding:Reactome	Chaperonin-mediated protein folding:Reactome	10/791	97/12994	0.0704256	0.0704256	0.496757	CSNK2A2/CCNE2/TUBB4B/HDAC3/FBXW10/TUBA4A/TUBA4B/GNG8/TUBA3D/TUBB2A	10
Activation of ATR in response to replication stress:Reactome	Activation of ATR in response to replication stress:Reactome	5/791	37/12994	0.0717582	0.0717582	0.501321	MCM7/ORC1/MCM10/DBF4/RAD9A	5
Regulation of TP53 Expression and Degradation:Reactome	Regulation of TP53 Expression and Degradation:Reactome	5/791	37/12994	0.0717582	0.0717582	0.501321	DAXX/CCNA2/RICTOR/AKT1/CHEK2	5
Thyroid cancer - Homo sapiens (human):KEGG	Thyroid cancer - Homo sapiens (human):KEGG	5/791	37/12994	0.0717582	0.0717582	0.501321	RXRA/CCDC6/RXRB/TCF7L1/PAX8	5
Signaling by NOTCH1:Reactome	Signaling by NOTCH1:Reactome	8/791	73/12994	0.0750506	0.0750506	0.521776	ADAM10/TBL1X/DTX2/NUMB/HDAC6/HDAC3/HDAC4/HDAC1	8
NHR:Signalink	NHR:Signalink	6/791	49/12994	0.0754699	0.0754699	0.521776	RXRA/RXRB/RORC/NR1H3/NR1D1/PPARD	6
Retrograde transport at the Trans-Golgi-Network:Reactome	Retrograde transport at the Trans-Golgi-Network:Reactome	6/791	49/12994	0.0754699	0.0754699	0.521776	GCC1/RHOBTB3/IGF2R/NAPB/COG3/STX16	6
Notch Signaling Pathway:Wikipathways	Notch Signaling Pathway:Wikipathways	7/791	61/12994	0.0761133	0.0761133	0.521776	SPEN/SAP30/NFKB1/NUMB/HES6/AKT1/HDAC1	7
Oncogenic MAPK signaling:Reactome	Oncogenic MAPK signaling:Reactome	7/791	61/12994	0.0761133	0.0761133	0.521776	BRAP/TLN1/PAPD7/CLCN6/CSK/LMNA/KSR1	7
VEGF Signaling Pathway:PharmGKB	VEGF Signaling Pathway:PharmGKB	7/791	61/12994	0.0761133	0.0761133	0.521776	MAP2K7/MAPK7/PLCG1/AKT1/CSK/MAPK13/PRKCE	7
RUNX1 regulates transcription of genes involved in differentiation of HSCs:Reactome	RUNX1 regulates transcription of genes involved in differentiation of HSCs:Reactome	9/791	86/12994	0.0773822	0.0773822	0.523121	TCF3/HIST1H4H/HIST2H2AA4/HIST1H2BE/HIST1H4K/HIST2H2AA3/HIST1H3D/HIST1H4C/HIST4H4	9
Cargo recognition for clathrin-mediated endocytosis:Reactome	Cargo recognition for clathrin-mediated endocytosis:Reactome	10/791	99/12994	0.0784689	0.0784689	0.523121	TOR1A/CLTCL1/DVL2/EPN2/IGF2R/CBL/SGIP1/SYT2/STON1-GTF2A1L/AVP	10
Cellular response to heat stress:Reactome	Cellular response to heat stress:Reactome	10/791	99/12994	0.0784689	0.0784689	0.523121	RPTOR/PTGES3/DEDD2/NUP160/HDAC6/BAG3/MAPKAPK2/BAG1/NUPL2/HSPA12A	10
ZBP1(DAI) mediated induction of type I IFNs:Reactome	ZBP1(DAI) mediated induction of type I IFNs:Reactome	4/791	27/12994	0.0785428	0.0785428	0.523121	TBK1/NFKBIB/NFKB1/TICAM1	4
Carboxyterminal post-translational modifications of tubulin:Reactome	Carboxyterminal post-translational modifications of tubulin:Reactome	5/791	38/12994	0.078694	0.078694	0.523121	TTLL4/TTLL12/TUBB4B/TUBA3D/TUBB2A	5
Hedgehog ,on, state:Reactome	Hedgehog ,on, state:Reactome	5/791	38/12994	0.078694	0.078694	0.523121	SMURF1/IQCE/NUMB/IHH/ULK3	5
Intracellular Signalling Through Adenosine Receptor A2a and Adenosine:SMPDB	Intracellular Signalling Through Adenosine Receptor A2a and Adenosine:SMPDB	5/791	38/12994	0.078694	0.078694	0.523121	MAP2K7/NFKB1/MAP3K4/AKT1/RAPGEF3	5
Intracellular Signalling Through Adenosine Receptor A2b and Adenosine:SMPDB	Intracellular Signalling Through Adenosine Receptor A2b and Adenosine:SMPDB	5/791	38/12994	0.078694	0.078694	0.523121	MAP2K7/NFKB1/MAP3K4/AKT1/RAPGEF3	5
Nuclear Receptors:Wikipathways	Nuclear Receptors:Wikipathways	5/791	38/12994	0.078694	0.078694	0.523121	RXRA/RXRB/RORC/NR1H3/PPARD	5
Signaling events mediated by HDAC Class II:PID	Signaling events mediated by HDAC Class II:PID	5/791	38/12994	0.078694	0.078694	0.523121	BCL6/HDAC6/HDAC3/HDAC4/TUBB2A	5
Butyrate Response Factor 1 (BRF1) binds and destabilizes mRNA:Reactome	Butyrate Response Factor 1 (BRF1) binds and destabilizes mRNA:Reactome	3/791	17/12994	0.0807772	0.0807772	0.535346	MAPKAPK2/DCP2/AKT1	3
Apoptosis:Wikipathways	Apoptosis:Wikipathways	9/791	87/12994	0.081906	0.081906	0.538451	NFKBIB/NFKB1/MCL1/BID/APAF1/AKT1/NFKBIE/CASP6/DFFB	9
CXCR4-mediated signaling events:PID	CXCR4-mediated signaling events:PID	9/791	87/12994	0.081906	0.081906	0.538451	BCAR1/STAT5B/GRK6/RALB/PLCB3/LIMK1/RICTOR/AKT1/CSK	9
Rab regulation of trafficking:Reactome	Rab regulation of trafficking:Reactome	12/791	126/12994	0.081982	0.081982	0.538451	ANKRD27/TBC1D15/TBC1D25/TBC1D20/TBC1D10B/DENND1A/TRAPPC3/RAB12/AKT1/SBF2/TRAPPC2/TBC1D3B	12
Ghrelin:NetPath	Ghrelin:NetPath	5/791	39/12994	0.0859756	0.0859756	0.559654	GSK3A/RICTOR/AKT1/PRKCE/GPR83	5
Presynaptic phase of homologous DNA pairing and strand exchange:Reactome	Presynaptic phase of homologous DNA pairing and strand exchange:Reactome	5/791	39/12994	0.0859756	0.0859756	0.559654	DNA2/RBBP8/TOP3A/RAD9A/RMI1	5
RUNX1 interacts with co-factors whose precise effect on RUNX1 targets is not known:Reactome	RUNX1 interacts with co-factors whose precise effect on RUNX1 targets is not known:Reactome	5/791	39/12994	0.0859756	0.0859756	0.559654	CSNK2A2/SMARCC2/CBX6/SMARCD1/SMARCB1	5
CDK-mediated phosphorylation and removal of Cdc6:Reactome	CDK-mediated phosphorylation and removal of Cdc6:Reactome	4/791	28/12994	0.0874296	0.0874296	0.560858	ANAPC4/CCNE2/CCNA2/UBE2C	4
DNA Damage/Telomere Stress Induced Senescence:Reactome	DNA Damage/Telomere Stress Induced Senescence:Reactome	4/791	28/12994	0.0874296	0.0874296	0.560858	UBN1/CCNE2/EP400/CCNA2	4
IL8- and CXCR1-mediated signaling events:PID	IL8- and CXCR1-mediated signaling events:PID	4/791	28/12994	0.0874296	0.0874296	0.560858	PLCB3/CBL/AKT1/PRKCE	4
Prefoldin mediated transfer of substrate to CCT/TriC:Reactome	Prefoldin mediated transfer of substrate to CCT/TriC:Reactome	4/791	28/12994	0.0874296	0.0874296	0.560858	TUBB4B/TUBA4A/TUBA3D/TUBB2A	4
Nuclear Receptor transcription pathway:Reactome	Nuclear Receptor transcription pathway:Reactome	6/791	51/12994	0.0879502	0.0879502	0.560858	RXRA/RXRB/RORC/NR1H3/NR1D1/PPARD	6
Transcriptional regulation by RUNX3:Reactome	Transcriptional regulation by RUNX3:Reactome	6/791	51/12994	0.0879502	0.0879502	0.560858	SMURF1/BRD2/RORC/TCF7L1/HDAC4/TEAD4	6
Wnt Signaling Pathway:Wikipathways	Wnt Signaling Pathway:Wikipathways	6/791	51/12994	0.0879502	0.0879502	0.560858	GSK3A/AXIN1/TCF3/AXIN2/DVL2/AKT1	6
Recruitment and ATM-mediated phosphorylation of repair and signaling proteins at DNA double strand breaks:Reactome	Recruitment and ATM-mediated phosphorylation of repair and signaling proteins at DNA double strand breaks:Reactome	8/791	76/12994	0.0901484	0.0901484	0.573209	PIAS4/EYA3/HIST1H4H/CHEK2/HIST1H2BE/HIST1H4K/HIST1H4C/HIST4H4	8
Transport to the Golgi and subsequent modification:Reactome	Transport to the Golgi and subsequent modification:Reactome	15/791	169/12994	0.0911375	0.0911375	0.574626	B4GALT3/PPP6R1/TMEM115/TBC1D20/MCFD2/SEC22C/TRAPPC3/SPTB/B4GALT4/USO1/NAPB/COG3/MGAT4A/TRAPPC2/COL7A1	15
Human papillomavirus infection - Homo sapiens (human):KEGG	Human papillomavirus infection - Homo sapiens (human):KEGG	27/791	339/12994	0.0920781	0.0920781	0.574626	AXIN1/TBK1/DLG1/PARD3/NFKB1/TICAM1/RBL2/AXIN2/LAMC2/DVL2/CCNE2/HDAC6/FZD5/TCF7L1/HES6/PARD6B/HDAC3/TBPL1/HDAC4/CCNA2/AKT1/WNT2B/LLGL2/WNT6/HES7/WNT16/HDAC1	27
ABC transporters in lipid homeostasis:Reactome	ABC transporters in lipid homeostasis:Reactome	3/791	18/12994	0.0927287	0.0927287	0.574626	ABCA7/ABCA3/APOA1	3
Activation of NF-kappaB in B cells:Reactome	Activation of NF-kappaB in B cells:Reactome	3/791	18/12994	0.0927287	0.0927287	0.574626	NFKBIB/NFKB1/NFKBIE	3
miR-509-3p alteration of YAP1-ECM axis:Wikipathways	miR-509-3p alteration of YAP1-ECM axis:Wikipathways	3/791	18/12994	0.0927287	0.0927287	0.574626	BCAR1/PBX3/TEAD4	3
Other glycan degradation - Homo sapiens (human):KEGG	Other glycan degradation - Homo sapiens (human):KEGG	3/791	18/12994	0.0927287	0.0927287	0.574626	HEXDC/MAN2B1/NEU4	3
Signalling to RAS:Reactome	Signalling to RAS:Reactome	3/791	18/12994	0.0927287	0.0927287	0.574626	RALB/MAPKAPK3/MAPKAPK2	3
SREBF and miR33 in cholesterol and lipid homeostasis:Wikipathways	SREBF and miR33 in cholesterol and lipid homeostasis:Wikipathways	3/791	18/12994	0.0927287	0.0927287	0.574626	MED15/SREBF2/NR1H3	3
Synthesis of PIPs at the Golgi membrane:Reactome	Synthesis of PIPs at the Golgi membrane:Reactome	3/791	18/12994	0.0927287	0.0927287	0.574626	PI4KB/SACM1L/INPP5E	3
G1 to S cell cycle control:Wikipathways	G1 to S cell cycle control:Wikipathways	7/791	64/12994	0.0930284	0.0930284	0.574859	MCM7/ORC1/CCNE2/POLA2/PRIM2/CCNB1/CDKN2D	7
mechanism of gene regulation by peroxisome proliferators via ppara:BioCarta	mechanism of gene regulation by peroxisome proliferators via ppara:BioCarta	6/791	52/12994	0.0945881	0.0945881	0.582855	RXRA/STAT5B/CPT1A/NR1H3/FABP1/APOA1	6
DNA Double Strand Break Response:Reactome	DNA Double Strand Break Response:Reactome	8/791	77/12994	0.0955436	0.0955436	0.583247	PIAS4/EYA3/HIST1H4H/CHEK2/HIST1H2BE/HIST1H4K/HIST1H4C/HIST4H4	8
RNA polymerase II transcribes snRNA genes:Reactome	RNA polymerase II transcribes snRNA genes:Reactome	8/791	77/12994	0.0955436	0.0955436	0.583247	ZNF143/CDK9/TAF5/INTS8/INTS6/SNAPC2/ELL3/RNU4-1	8
Protein folding:Reactome	Protein folding:Reactome	10/791	103/12994	0.0961937	0.0961937	0.583247	CSNK2A2/CCNE2/TUBB4B/HDAC3/FBXW10/TUBA4A/TUBA4B/GNG8/TUBA3D/TUBB2A	10
Reproduction:Reactome	Reproduction:Reactome	10/791	103/12994	0.0961937	0.0961937	0.583247	STAG3/HIST1H4H/HIST2H2AA4/CATSPER3/HIST1H2BE/HIST1H4K/HIST2H2AA3/HIST1H3D/HIST1H4C/HIST4H4	10
S Phase:Reactome	S Phase:Reactome	10/791	103/12994	0.0961937	0.0961937	0.583247	MCM7/ORC1/ANAPC4/DNA2/CCNE2/CCNA2/AKT1/POLA2/PRIM2/UBE2C	10
Cyclin E associated events during G1/S transition:Reactome	Cyclin E associated events during G1/S transition:Reactome	4/791	29/12994	0.0967787	0.0967787	0.583247	MAX/CCNE2/CCNA2/AKT1	4
MAPK Cascade:Wikipathways	MAPK Cascade:Wikipathways	4/791	29/12994	0.0967787	0.0967787	0.583247	MAP2K7/MAP3K3/PLCB3/MAP3K2	4
Signalling to ERKs:Reactome	Signalling to ERKs:Reactome	4/791	29/12994	0.0967787	0.0967787	0.583247	RALB/MAPKAPK3/MAPKAPK2/PLCG1	4
Mitophagy - animal - Homo sapiens (human):KEGG	Mitophagy - animal - Homo sapiens (human):KEGG	7/791	65/12994	0.0990968	0.0990968	0.595581	TBC1D15/TBK1/CSNK2A2/TFEB/GABARAPL1/MRAS/ATF4	7
Brain-Derived Neurotrophic Factor (BDNF) signaling pathway:Wikipathways	Brain-Derived Neurotrophic Factor (BDNF) signaling pathway:Wikipathways	13/791	144/12994	0.0998285	0.0998285	0.59834	RHOG/DLG1/NFKB1/SORT1/SIRPA/STAT5B/MAPK7/CDK5R1/MAP3K2/PLCG1/AKT1/CRTC1/KSR1	13
Fat digestion and absorption - Homo sapiens (human):KEGG	Fat digestion and absorption - Homo sapiens (human):KEGG	5/791	41/12994	0.101552	0.101552	0.603719	FABP2/PLA2G10/NPC1L1/FABP1/APOA1	5
phospholipases:HumanCyc	phospholipases:HumanCyc	5/791	41/12994	0.101552	0.101552	0.603719	PLCB3/PLCG1/PLA2G6/PLA2G10/PLCH1	5
Regulation of lipid metabolism by Peroxisome proliferator-activated receptor alpha (PPARalpha):Wikipathways	Regulation of lipid metabolism by Peroxisome proliferator-activated receptor alpha (PPARalpha):Wikipathways	5/791	41/12994	0.101552	0.101552	0.603719	NPAS2/CPT1A/SLC27A1/FABP1/APOA1	5
Asymmetric localization of PCP proteins:Reactome	Asymmetric localization of PCP proteins:Reactome	3/791	19/12994	0.105358	0.105358	0.616857	DVL2/SMURF1/FZD5	3
ESR-mediated signaling:Wikipathways	ESR-mediated signaling:Wikipathways	3/791	19/12994	0.105358	0.105358	0.616857	AXIN1/KCTD6/TFF1	3
Processing of Intronless Pre-mRNAs:Reactome	Processing of Intronless Pre-mRNAs:Reactome	3/791	19/12994	0.105358	0.105358	0.616857	CLP1/PCF11/CPSF1	3
Transcriptional regulation by RUNX1:Wikipathways	Transcriptional regulation by RUNX1:Wikipathways	3/791	19/12994	0.105358	0.105358	0.616857	AXIN1/SOCS4/KCTD6	3
Transport of inorganic cations/anions and amino acids/oligopeptides:Reactome	Transport of inorganic cations/anions and amino acids/oligopeptides:Reactome	10/791	105/12994	0.105874	0.105874	0.616857	SLC16A10/SLC43A1/SLC9A7/SLC7A5/SLC6A6/SLC15A4/SLC7A9/SLC38A4/SLC26A7/SLC6A12	10
Activation of BH3-only proteins:Reactome	Activation of BH3-only proteins:Reactome	4/791	30/12994	0.106574	0.106574	0.616857	PPP1R13B/BMF/BID/AKT1	4
Amine compound SLC transporters:Reactome	Amine compound SLC transporters:Reactome	4/791	30/12994	0.106574	0.106574	0.616857	SLC6A6/SLC22A1/SLC6A12/SLC6A13	4
Regulation of CDC42 activity:PID	Regulation of CDC42 activity:PID	4/791	30/12994	0.106574	0.106574	0.616857	GIT1/RACGAP1/PLCG1/ARHGAP17	4
T-Cell Receptor and Co-stimulatory Signaling:Wikipathways	T-Cell Receptor and Co-stimulatory Signaling:Wikipathways	4/791	30/12994	0.106574	0.106574	0.616857	GSK3A/NFKB1/PLCG1/AKT1	4
Tight junction interactions:Reactome	Tight junction interactions:Reactome	4/791	30/12994	0.106574	0.106574	0.616857	PARD3/PARD6B/CLDN12/CLDN3	4
Cardiac Hypertrophic Response:Wikipathways	Cardiac Hypertrophic Response:Wikipathways	6/791	54/12994	0.108642	0.108642	0.619028	MAP2K7/CDK9/NFKB1/MAPK7/HDAC4/AKT1	6
Constitutive Signaling by NOTCH1 HD+PEST Domain Mutants:Reactome	Constitutive Signaling by NOTCH1 HD+PEST Domain Mutants:Reactome	6/791	54/12994	0.108642	0.108642	0.619028	ADAM10/TBL1X/HDAC6/HDAC3/HDAC4/HDAC1	6
Constitutive Signaling by NOTCH1 PEST Domain Mutants:Reactome	Constitutive Signaling by NOTCH1 PEST Domain Mutants:Reactome	6/791	54/12994	0.108642	0.108642	0.619028	ADAM10/TBL1X/HDAC6/HDAC3/HDAC4/HDAC1	6
Signaling by NOTCH1 HD+PEST Domain Mutants in Cancer:Reactome	Signaling by NOTCH1 HD+PEST Domain Mutants in Cancer:Reactome	6/791	54/12994	0.108642	0.108642	0.619028	ADAM10/TBL1X/HDAC6/HDAC3/HDAC4/HDAC1	6
Signaling by NOTCH1 in Cancer:Reactome	Signaling by NOTCH1 in Cancer:Reactome	6/791	54/12994	0.108642	0.108642	0.619028	ADAM10/TBL1X/HDAC6/HDAC3/HDAC4/HDAC1	6
Signaling by NOTCH1 PEST Domain Mutants in Cancer:Reactome	Signaling by NOTCH1 PEST Domain Mutants in Cancer:Reactome	6/791	54/12994	0.108642	0.108642	0.619028	ADAM10/TBL1X/HDAC6/HDAC3/HDAC4/HDAC1	6
FOXM1 transcription factor network:PID	FOXM1 transcription factor network:PID	5/791	42/12994	0.109831	0.109831	0.620093	GSK3A/ETV5/CCNA2/CHEK2/CCNB1	5
Transcriptional regulation by small RNAs:Reactome	Transcriptional regulation by small RNAs:Reactome	10/791	106/12994	0.110916	0.110916	0.620093	NUP160/HIST1H4H/NUPL2/HIST2H2AA4/HIST1H2BE/HIST1H4K/HIST2H2AA3/HIST1H3D/HIST1H4C/HIST4H4	10
Gene Silencing by RNA:Reactome	Gene Silencing by RNA:Reactome	12/791	133/12994	0.111016	0.111016	0.620093	NUP160/HIST1H4H/TDRD6/NUPL2/HIST2H2AA4/HIST1H2BE/HIST1H4K/PIWIL2/HIST2H2AA3/HIST1H3D/HIST1H4C/HIST4H4	12
GnRH signaling pathway - Homo sapiens (human):KEGG	GnRH signaling pathway - Homo sapiens (human):KEGG	9/791	93/12994	0.112315	0.112315	0.620093	MAP2K7/MAP3K3/MAPK7/PLCB3/MAP3K4/ATF4/MAP3K2/MAPK13/GNRH1	9
Small cell lung cancer - Homo sapiens (human):KEGG	Small cell lung cancer - Homo sapiens (human):KEGG	9/791	93/12994	0.112315	0.112315	0.620093	RXRA/NFKB1/MAX/LAMC2/RXRB/CCNE2/CKS2/APAF1/AKT1	9
Insulin resistance - Homo sapiens (human):KEGG	Insulin resistance - Homo sapiens (human):KEGG	10/791	107/12994	0.116093	0.116093	0.620093	CRTC2/NFKB1/INSR/MLX/CPT1A/AKT1/OGT/SLC27A1/NR1H3/PRKCE	10
erk and pi-3 kinase are necessary for collagen binding in corneal epithelia:BioCarta	erk and pi-3 kinase are necessary for collagen binding in corneal epithelia:BioCarta	4/791	31/12994	0.116796	0.116796	0.620093	TLN1/BCAR1/PLCG1/CSK	4
Glutamate binding, activation of AMPA receptors and synaptic plasticity:Reactome	Glutamate binding, activation of AMPA receptors and synaptic plasticity:Reactome	4/791	31/12994	0.116796	0.116796	0.620093	DLG1/PICK1/AKAP5/CACNG8	4
Nongenotropic Androgen signaling:PID	Nongenotropic Androgen signaling:PID	4/791	31/12994	0.116796	0.116796	0.620093	PLCB3/PLCG1/AKT1/GNRH1	4
Toll-like Receptor Signaling:Wikipathways	Toll-like Receptor Signaling:Wikipathways	4/791	31/12994	0.116796	0.116796	0.620093	TBK1/NFKB1/TICAM1/TLR9	4
Trafficking of AMPA receptors:Reactome	Trafficking of AMPA receptors:Reactome	4/791	31/12994	0.116796	0.116796	0.620093	DLG1/PICK1/AKAP5/CACNG8	4
Tumor suppressor activity of SMARCB1:Wikipathways	Tumor suppressor activity of SMARCB1:Wikipathways	4/791	31/12994	0.116796	0.116796	0.620093	DPF2/SMARCC2/SMARCD1/SMARCB1	4
Bile acid and bile salt metabolism:Reactome	Bile acid and bile salt metabolism:Reactome	5/791	43/12994	0.118427	0.118427	0.620093	RXRA/OSBPL9/AKR1C1/AKR1C2/OSBPL3	5
Intrinsic Pathway for Apoptosis:Reactome	Intrinsic Pathway for Apoptosis:Reactome	5/791	43/12994	0.118427	0.118427	0.620093	PPP1R13B/BMF/BID/APAF1/AKT1	5
DNA Damage Response:Wikipathways	DNA Damage Response:Wikipathways	7/791	68/12994	0.118561	0.118561	0.620093	CCNE2/BID/RAD9A/APAF1/RAD52/CHEK2/CCNB1	7
Sterol Regulatory Element-Binding Proteins (SREBP) signalling:Wikipathways	Sterol Regulatory Element-Binding Proteins (SREBP) signalling:Wikipathways	7/791	68/12994	0.118561	0.118561	0.620093	GSK3A/MED15/KPNB1/AMFR/SREBF2/MBTPS1/AKT1	7
3-phosphoinositide degradation:HumanCyc	3-phosphoinositide degradation:HumanCyc	3/791	20/12994	0.118615	0.118615	0.620093	INPP5F/SACM1L/INPP5E	3
Conversion from APC/C:Cdc20 to APC/C:Cdh1 in late anaphase:Reactome	Conversion from APC/C:Cdc20 to APC/C:Cdh1 in late anaphase:Reactome	3/791	20/12994	0.118615	0.118615	0.620093	ANAPC4/UBE2C/CDC20	3
D-<i>myo</i>-inositol-5-phosphate metabolism:HumanCyc	D-<i>myo</i>-inositol-5-phosphate metabolism:HumanCyc	3/791	20/12994	0.118615	0.118615	0.620093	PLCB3/PLCG1/PLCH1	3
Hereditary leiomyomatosis and renal cell carcinoma pathway:Wikipathways	Hereditary leiomyomatosis and renal cell carcinoma pathway:Wikipathways	3/791	20/12994	0.118615	0.118615	0.620093	KEAP1/NFE2L2/SLC11A2	3
Hypertrophy Model:Wikipathways	Hypertrophy Model:Wikipathways	3/791	20/12994	0.118615	0.118615	0.620093	ADAM10/DUSP14/IFRD1	3
Lagging Strand Synthesis:Reactome	Lagging Strand Synthesis:Reactome	3/791	20/12994	0.118615	0.118615	0.620093	DNA2/POLA2/PRIM2	3
Mitotic G1-G1-S phases:Wikipathways	Mitotic G1-G1-S phases:Wikipathways	3/791	20/12994	0.118615	0.118615	0.620093	ORC1/FBXO5/CCNA2	3
Nanomaterial induced apoptosis:Wikipathways	Nanomaterial induced apoptosis:Wikipathways	3/791	20/12994	0.118615	0.118615	0.620093	BID/APAF1/CASP6	3
Phosphorylation of the APC/C:Reactome	Phosphorylation of the APC/C:Reactome	3/791	20/12994	0.118615	0.118615	0.620093	ANAPC4/CCNB1/UBE2C	3
Regulation of TP53 Activity through Methylation:Reactome	Regulation of TP53 Activity through Methylation:Reactome	3/791	20/12994	0.118615	0.118615	0.620093	JMY/EHMT2/CHEK2	3
TP53 Regulates Transcription of Genes Involved in Cytochrome C Release:Reactome	TP53 Regulates Transcription of Genes Involved in Cytochrome C Release:Reactome	3/791	20/12994	0.118615	0.118615	0.620093	PPP1R13B/BID/AIFM2	3
Signaling events mediated by Hepatocyte Growth Factor Receptor (c-Met):PID	Signaling events mediated by Hepatocyte Growth Factor Receptor (c-Met):PID	8/791	81/12994	0.118907	0.118907	0.620093	KPNB1/BCAR1/RANBP10/RPTOR/NUMB/CBL/PLCG1/AKT1	8
Base-Excision Repair, AP Site Formation:Reactome	Base-Excision Repair, AP Site Formation:Reactome	2/791	10/12994	0.120418	0.120418	0.620093	OGG1/MPG	2
BMAL1-CLOCK,NPAS2 activates circadian gene expression:Wikipathways	BMAL1-CLOCK,NPAS2 activates circadian gene expression:Wikipathways	2/791	10/12994	0.120418	0.120418	0.620093	KLF15/AVP	2
Degradation of AXIN:Reactome	Degradation of AXIN:Reactome	2/791	10/12994	0.120418	0.120418	0.620093	AXIN1/AXIN2	2
Insulin processing:Reactome	Insulin processing:Reactome	2/791	10/12994	0.120418	0.120418	0.620093	ERO1B/ERO1A	2
Liver X Receptor Pathway:Wikipathways	Liver X Receptor Pathway:Wikipathways	2/791	10/12994	0.120418	0.120418	0.620093	RXRA/NR1H3	2
Neurotransmitter clearance:Reactome	Neurotransmitter clearance:Reactome	2/791	10/12994	0.120418	0.120418	0.620093	SLC22A1/SLC6A4	2
RUNX3 regulates p14-ARF:Reactome	RUNX3 regulates p14-ARF:Reactome	2/791	10/12994	0.120418	0.120418	0.620093	BRD2/HDAC4	2
SCF-beta-TrCP mediated degradation of Emi1:Reactome	SCF-beta-TrCP mediated degradation of Emi1:Reactome	2/791	10/12994	0.120418	0.120418	0.620093	FBXO5/CDC20	2
Signal attenuation:Reactome	Signal attenuation:Reactome	2/791	10/12994	0.120418	0.120418	0.620093	INSR/GRB10	2
SLBP independent Processing of Histone Pre-mRNAs:Reactome	SLBP independent Processing of Histone Pre-mRNAs:Reactome	2/791	10/12994	0.120418	0.120418	0.620093	ZNF473/LSM11	2
Transcriptional Regulation by E2F6:Wikipathways	Transcriptional Regulation by E2F6:Wikipathways	2/791	10/12994	0.120418	0.120418	0.620093	RBBP8/APAF1	2
Uptake and function of anthrax toxins:Reactome	Uptake and function of anthrax toxins:Reactome	2/791	10/12994	0.120418	0.120418	0.620093	FURIN/MAP2K7	2
Vitamin D Metabolism:Wikipathways	Vitamin D Metabolism:Wikipathways	2/791	10/12994	0.120418	0.120418	0.620093	RXRA/RXRB	2
Diseases of signal transduction:Reactome	Diseases of signal transduction:Reactome	20/791	248/12994	0.121046	0.121046	0.62135	BRAP/GSK3A/TLN1/ADAM10/STAT5B/PAPD7/TBL1X/CLCN6/HDAC6/CBL/PLCG1/BCR/HDAC3/HDAC4/RICTOR/AKT1/CSK/LMNA/HDAC1/KSR1	20
Gastric cancer - Homo sapiens (human):KEGG	Gastric cancer - Homo sapiens (human):KEGG	13/791	149/12994	0.121229	0.121229	0.62135	AXIN1/RXRA/AXIN2/DVL2/RXRB/FRAT2/CCNE2/FZD5/TCF7L1/AKT1/WNT2B/WNT6/WNT16	13
RHO GTPases activate PKNs:Reactome	RHO GTPases activate PKNs:Reactome	9/791	95/12994	0.123676	0.123676	0.627488	KDM1A/HIST1H4H/HIST2H2AA4/HIST1H2BE/HIST1H4K/HIST2H2AA3/HIST1H3D/HIST1H4C/HIST4H4	9
Apoptosis - Homo sapiens (human):KEGG	Apoptosis - Homo sapiens (human):KEGG	12/791	136/12994	0.125085	0.125085	0.627488	DAXX/NFKB1/MCL1/BID/ATF4/APAF1/AKT1/CASP6/LMNA/TUBA4A/DFFB/TUBA3D	12
Adipocytokine signaling pathway - Homo sapiens (human):KEGG	Adipocytokine signaling pathway - Homo sapiens (human):KEGG	7/791	69/12994	0.125459	0.125459	0.627488	NFKBIB/RXRA/NFKB1/RXRB/CPT1A/AKT1/NFKBIE	7
mRNA Splicing - Major Pathway:Reactome	mRNA Splicing - Major Pathway:Reactome	15/791	178/12994	0.125786	0.125786	0.627488	SRSF4/SF3A1/CTNNBL1/SF3B4/CLP1/DDX23/U2AF2/SYF2/ELAVL1/PCF11/PQBP1/HNRNPH1/CPSF1/SRRM2/RBM22	15
Structural Pathway of Interleukin 1 (IL-1):Wikipathways	Structural Pathway of Interleukin 1 (IL-1):Wikipathways	5/791	44/12994	0.127329	0.127329	0.627488	SAFB/MAP2K7/IRAK2/MAP3K3/MAPKAPK2	5
Tacrolimus/Cyclosporine Pathway, Pharmacodynamics:PharmGKB	Tacrolimus/Cyclosporine Pathway, Pharmacodynamics:PharmGKB	5/791	44/12994	0.127329	0.127329	0.627488	MAP2K7/MAFG/NFKB1/MAFK/JDP2	5
DNA strand elongation:Reactome	DNA strand elongation:Reactome	4/791	32/12994	0.127427	0.127427	0.627488	MCM7/DNA2/POLA2/PRIM2	4
Class I MHC mediated antigen processing & presentation:Reactome	Class I MHC mediated antigen processing & presentation:Reactome	25/791	323/12994	0.128638	0.128638	0.627488	UBE2Q1/KEAP1/UBE2J2/FBXO32/RNF19B/UBE4A/VHL/AREL1/TRIM39/FBXO31/HERC4/FBXL20/ANAPC4/SMURF1/RNF213/UNKL/CCNF/FBXL4/UBE2S/FBXL19/FBXW10/ASB3/UBE2C/KCTD6/CDC20	25
Signaling by TGF-beta family members:Reactome	Signaling by TGF-beta family members:Reactome	9/791	96/12994	0.12958	0.12958	0.627488	E2F4/FURIN/PARD3/CDK9/MEN1/SMURF1/ACVR1C/CBL/HDAC1	9
VEGFA-VEGFR2 Signaling Pathway:Wikipathways	VEGFA-VEGFR2 Signaling Pathway:Wikipathways	19/791	236/12994	0.129641	0.129641	0.627488	MAP2K7/BCAR1/NFKB1/TXNIP/PLCB3/ATF4/LIMK1/CBL/MAPKAPK2/PLCG1/RCAN1/GRB10/HDAC4/RICTOR/AKT1/CSK/PRKCE/HDAC1/TEAD4	19
EGF-Ncore:Signalink	EGF-Ncore:Signalink	6/791	57/12994	0.131596	0.131596	0.627488	DAXX/AXIN1/SIRPA/CBL/DUSP2/KSR1	6
activated TAK1 mediates p38 MAPK activation:Reactome	activated TAK1 mediates p38 MAPK activation:Reactome	3/791	21/12994	0.132451	0.132451	0.627488	IRAK2/MAPKAPK3/MAPKAPK2	3
cell cycle: g2/m checkpoint:BioCarta	cell cycle: g2/m checkpoint:BioCarta	3/791	21/12994	0.132451	0.132451	0.627488	CHEK2/CCNB1/CDKN2D	3
p38 signaling mediated by MAPKAP kinases:PID	p38 signaling mediated by MAPKAP kinases:PID	3/791	21/12994	0.132451	0.132451	0.627488	TCF3/MAPKAPK3/MAPKAPK2	3
Regulation of Apoptosis by Parathyroid Hormone-related Protein:Wikipathways	Regulation of Apoptosis by Parathyroid Hormone-related Protein:Wikipathways	3/791	21/12994	0.132451	0.132451	0.627488	GSK3A/BID/AKT1	3
Signaling by NODAL:Reactome	Signaling by NODAL:Reactome	3/791	21/12994	0.132451	0.132451	0.627488	FURIN/ACVR1C/LEFTY1	3
TSLP:NetPath	TSLP:NetPath	3/791	21/12994	0.132451	0.132451	0.627488	NFKB1/STAT5B/AKT1	3
MAPK signaling pathway - Homo sapiens (human):KEGG	MAPK signaling pathway - Homo sapiens (human):KEGG	23/791	295/12994	0.132889	0.132889	0.627488	DAXX/MAP2K7/NFKB1/MAX/INSR/MAP3K3/MAPK7/VEGFD/MAPKAPK3/MAP3K4/MAP4K4/MRAS/ATF4/MAP3K2/MAPKAPK2/TAOK2/RASA2/AKT1/EFNA4/MAPK13/DUSP2/EFNA3/CACNG8	23
Alcoholism - Homo sapiens (human):KEGG	Alcoholism - Homo sapiens (human):KEGG	15/791	180/12994	0.134397	0.134397	0.627488	HDAC6/ATF4/HIST1H4H/HDAC3/HDAC4/HIST2H2AA4/HIST1H2BE/HDAC1/HIST1H4K/HIST1H2AG/HIST2H2AA3/HIST1H3D/HIST1H4C/GNG8/HIST4H4	15
Clathrin-mediated endocytosis:Reactome	Clathrin-mediated endocytosis:Reactome	12/791	138/12994	0.134994	0.134994	0.627488	TOR1A/CLTCL1/DVL2/EPN2/IGF2R/PACSIN2/CBL/PIP5K1C/SGIP1/SYT2/STON1-GTF2A1L/AVP	12
ER to Golgi Anterograde Transport:Reactome	ER to Golgi Anterograde Transport:Reactome	12/791	138/12994	0.134994	0.134994	0.627488	PPP6R1/TMEM115/TBC1D20/MCFD2/SEC22C/TRAPPC3/SPTB/USO1/NAPB/COG3/TRAPPC2/COL7A1	12
Toll Like Receptor 3 (TLR3) Cascade:Reactome	Toll Like Receptor 3 (TLR3) Cascade:Reactome	9/791	97/12994	0.135629	0.135629	0.627488	TBK1/MAP2K7/NFKBIB/NFKB1/TICAM1/IRAK2/MAPK7/MAPKAPK3/MAPKAPK2	9
Integrin-linked kinase signaling:PID	Integrin-linked kinase signaling:PID	5/791	45/12994	0.136527	0.136527	0.627488	RHOG/GIT2/CKAP5/RICTOR/AKT1	5
Notch Signaling:Wikipathways	Notch Signaling:Wikipathways	5/791	45/12994	0.136527	0.136527	0.627488	DVL2/DTX2/CTBP2/NUMB/HDAC1	5
PI Metabolism:Reactome	PI Metabolism:Reactome	8/791	84/12994	0.138244	0.138244	0.627488	PI4KB/INPP5F/SACM1L/MTMR7/PIP5K1C/SBF2/INPP5E/PLEKHA8	8
Amiloride Action Pathway:SMPDB	Amiloride Action Pathway:SMPDB	4/791	33/12994	0.138445	0.138445	0.627488	SLC7A5/SLC7A9/SLC38A4/ATP1B3	4
Bendroflumethiazide Action Pathway:SMPDB	Bendroflumethiazide Action Pathway:SMPDB	4/791	33/12994	0.138445	0.138445	0.627488	SLC7A5/SLC7A9/SLC38A4/ATP1B3	4
Blue diaper syndrome:SMPDB	Blue diaper syndrome:SMPDB	4/791	33/12994	0.138445	0.138445	0.627488	SLC7A5/SLC7A9/SLC38A4/ATP1B3	4
Bumetanide Action Pathway:SMPDB	Bumetanide Action Pathway:SMPDB	4/791	33/12994	0.138445	0.138445	0.627488	SLC7A5/SLC7A9/SLC38A4/ATP1B3	4
Chlorothiazide Action Pathway:SMPDB	Chlorothiazide Action Pathway:SMPDB	4/791	33/12994	0.138445	0.138445	0.627488	SLC7A5/SLC7A9/SLC38A4/ATP1B3	4
Chlorthalidone Action Pathway:SMPDB	Chlorthalidone Action Pathway:SMPDB	4/791	33/12994	0.138445	0.138445	0.627488	SLC7A5/SLC7A9/SLC38A4/ATP1B3	4
Cyclothiazide Action Pathway:SMPDB	Cyclothiazide Action Pathway:SMPDB	4/791	33/12994	0.138445	0.138445	0.627488	SLC7A5/SLC7A9/SLC38A4/ATP1B3	4
Cystinuria:SMPDB	Cystinuria:SMPDB	4/791	33/12994	0.138445	0.138445	0.627488	SLC7A5/SLC7A9/SLC38A4/ATP1B3	4
Eplerenone Action Pathway:SMPDB	Eplerenone Action Pathway:SMPDB	4/791	33/12994	0.138445	0.138445	0.627488	SLC7A5/SLC7A9/SLC38A4/ATP1B3	4
Ethacrynic Acid Action Pathway:SMPDB	Ethacrynic Acid Action Pathway:SMPDB	4/791	33/12994	0.138445	0.138445	0.627488	SLC7A5/SLC7A9/SLC38A4/ATP1B3	4
Furosemide Action Pathway:SMPDB	Furosemide Action Pathway:SMPDB	4/791	33/12994	0.138445	0.138445	0.627488	SLC7A5/SLC7A9/SLC38A4/ATP1B3	4
Glucose Transporter Defect (SGLT2):SMPDB	Glucose Transporter Defect (SGLT2):SMPDB	4/791	33/12994	0.138445	0.138445	0.627488	SLC7A5/SLC7A9/SLC38A4/ATP1B3	4
Hartnup Disorder:SMPDB	Hartnup Disorder:SMPDB	4/791	33/12994	0.138445	0.138445	0.627488	SLC7A5/SLC7A9/SLC38A4/ATP1B3	4
Hydrochlorothiazide Action Pathway:SMPDB	Hydrochlorothiazide Action Pathway:SMPDB	4/791	33/12994	0.138445	0.138445	0.627488	SLC7A5/SLC7A9/SLC38A4/ATP1B3	4
Hydroflumethiazide Action Pathway:SMPDB	Hydroflumethiazide Action Pathway:SMPDB	4/791	33/12994	0.138445	0.138445	0.627488	SLC7A5/SLC7A9/SLC38A4/ATP1B3	4
Iminoglycinuria:SMPDB	Iminoglycinuria:SMPDB	4/791	33/12994	0.138445	0.138445	0.627488	SLC7A5/SLC7A9/SLC38A4/ATP1B3	4
Indapamide Action Pathway:SMPDB	Indapamide Action Pathway:SMPDB	4/791	33/12994	0.138445	0.138445	0.627488	SLC7A5/SLC7A9/SLC38A4/ATP1B3	4
integrin signaling pathway:BioCarta	integrin signaling pathway:BioCarta	4/791	33/12994	0.138445	0.138445	0.627488	TLN1/BCAR1/BCR/CSK	4
Kidney Function:SMPDB	Kidney Function:SMPDB	4/791	33/12994	0.138445	0.138445	0.627488	SLC7A5/SLC7A9/SLC38A4/ATP1B3	4
Lysinuric protein intolerance (LPI):SMPDB	Lysinuric protein intolerance (LPI):SMPDB	4/791	33/12994	0.138445	0.138445	0.627488	SLC7A5/SLC7A9/SLC38A4/ATP1B3	4
Lysinuric Protein Intolerance:SMPDB	Lysinuric Protein Intolerance:SMPDB	4/791	33/12994	0.138445	0.138445	0.627488	SLC7A5/SLC7A9/SLC38A4/ATP1B3	4
Methyclothiazide Action Pathway:SMPDB	Methyclothiazide Action Pathway:SMPDB	4/791	33/12994	0.138445	0.138445	0.627488	SLC7A5/SLC7A9/SLC38A4/ATP1B3	4
Metolazone Action Pathway:SMPDB	Metolazone Action Pathway:SMPDB	4/791	33/12994	0.138445	0.138445	0.627488	SLC7A5/SLC7A9/SLC38A4/ATP1B3	4
Polythiazide Action Pathway:SMPDB	Polythiazide Action Pathway:SMPDB	4/791	33/12994	0.138445	0.138445	0.627488	SLC7A5/SLC7A9/SLC38A4/ATP1B3	4
Quinethazone Action Pathway:SMPDB	Quinethazone Action Pathway:SMPDB	4/791	33/12994	0.138445	0.138445	0.627488	SLC7A5/SLC7A9/SLC38A4/ATP1B3	4
Resistin as a regulator of inflammation:Wikipathways	Resistin as a regulator of inflammation:Wikipathways	4/791	33/12994	0.138445	0.138445	0.627488	NFKB1/PLCB3/PLCG1/AKT1	4
Spironolactone Action Pathway:SMPDB	Spironolactone Action Pathway:SMPDB	4/791	33/12994	0.138445	0.138445	0.627488	SLC7A5/SLC7A9/SLC38A4/ATP1B3	4
Torsemide Action Pathway:SMPDB	Torsemide Action Pathway:SMPDB	4/791	33/12994	0.138445	0.138445	0.627488	SLC7A5/SLC7A9/SLC38A4/ATP1B3	4
Triamterene Action Pathway:SMPDB	Triamterene Action Pathway:SMPDB	4/791	33/12994	0.138445	0.138445	0.627488	SLC7A5/SLC7A9/SLC38A4/ATP1B3	4
Trichlormethiazide Action Pathway:SMPDB	Trichlormethiazide Action Pathway:SMPDB	4/791	33/12994	0.138445	0.138445	0.627488	SLC7A5/SLC7A9/SLC38A4/ATP1B3	4
Trk receptor signaling mediated by the MAPK pathway:PID	Trk receptor signaling mediated by the MAPK pathway:PID	4/791	33/12994	0.138445	0.138445	0.627488	MAPK7/CDK5R1/MAP3K2/MAPKAPK2	4
Signaling by BRAF and RAF fusions:Reactome	Signaling by BRAF and RAF fusions:Reactome	6/791	58/12994	0.139723	0.139723	0.630795	TLN1/PAPD7/CLCN6/CSK/LMNA/KSR1	6
Depolymerisation of the Nuclear Lamina:Reactome	Depolymerisation of the Nuclear Lamina:Reactome	2/791	11/12994	0.141475	0.141475	0.630795	LMNA/CCNB1	2
folate transformations:HumanCyc	folate transformations:HumanCyc	2/791	11/12994	0.141475	0.141475	0.630795	SHMT2/MTHFD2	2
granzyme a mediated apoptosis pathway:BioCarta	granzyme a mediated apoptosis pathway:BioCarta	2/791	11/12994	0.141475	0.141475	0.630795	SET/DFFB	2
HDAC6 interactions:Wikipathways	HDAC6 interactions:Wikipathways	2/791	11/12994	0.141475	0.141475	0.630795	TARDBP/HDAC3	2
role of ran in mitotic spindle regulation:BioCarta	role of ran in mitotic spindle regulation:BioCarta	2/791	11/12994	0.141475	0.141475	0.630795	KPNB1/NUMA1	2
SLBP Dependent Processing of Replication-Dependent Histone Pre-mRNAs:Reactome	SLBP Dependent Processing of Replication-Dependent Histone Pre-mRNAs:Reactome	2/791	11/12994	0.141475	0.141475	0.630795	ZNF473/LSM11	2
Synthesis of pyrophosphates in the cytosol:Reactome	Synthesis of pyrophosphates in the cytosol:Reactome	2/791	11/12994	0.141475	0.141475	0.630795	ITPK1/IP6K1	2
Cushing syndrome - Homo sapiens (human):KEGG	Cushing syndrome - Homo sapiens (human):KEGG	13/791	154/12994	0.145055	0.145055	0.645447	AXIN1/MEN1/AXIN2/PLCB3/DVL2/CCNE2/ATF4/FZD5/TCF7L1/WNT2B/PDE8A/WNT6/WNT16	13
Insulin Pathway:PID	Insulin Pathway:PID	5/791	46/12994	0.14601	0.14601	0.646717	INSR/EXOC2/CBL/GRB10/AKT1	5
inhibition of cellular proliferation by gleevec:BioCarta	inhibition of cellular proliferation by gleevec:BioCarta	3/791	22/12994	0.146815	0.146815	0.646717	STAT5B/BCR/AKT1	3
Nanoparticle triggered autophagic cell death:Wikipathways	Nanoparticle triggered autophagic cell death:Wikipathways	3/791	22/12994	0.146815	0.146815	0.646717	ATG16L1/INSR/CHAF1A	3
Transcription factor regulation in adipogenesis:Wikipathways	Transcription factor regulation in adipogenesis:Wikipathways	3/791	22/12994	0.146815	0.146815	0.646717	RXRA/INSR/CEBPD	3
Tryptophan metabolism:EHMN	Tryptophan metabolism:EHMN	3/791	22/12994	0.146815	0.146815	0.646717	SLC16A10/SLC22A1/SLC6A4	3
Nuclear import of Rev protein:Reactome	Nuclear import of Rev protein:Reactome	4/791	34/12994	0.149829	0.149829	0.658671	KPNB1/ALK/NUP160/NUPL2	4
Chromosomal and microsatellite instability in colorectal cancer:Wikipathways	Chromosomal and microsatellite instability in colorectal cancer:Wikipathways	7/791	73/12994	0.154993	0.154993	0.676538	AXIN1/TBK1/AXIN2/RALB/EXOC2/TCF7L1/AKT1	7
Parkin-Ubiquitin Proteasomal System pathway:Wikipathways	Parkin-Ubiquitin Proteasomal System pathway:Wikipathways	7/791	73/12994	0.154993	0.154993	0.676538	UBE2J2/TUBB4B/TUBB/TUBA4A/TUBA4B/TUBA3D/TUBB2A	7
Energy Metabolism:Wikipathways	Energy Metabolism:Wikipathways	5/791	47/12994	0.155765	0.155765	0.676538	RXRA/UCP3/NRF1/PPARD/HDAC1	5
G alpha (z) signalling events:Reactome	G alpha (z) signalling events:Reactome	5/791	47/12994	0.155765	0.155765	0.676538	ADRA2C/RGS19/PRKCE/ADRA2B/GNG8	5
NOTCH1 Intracellular Domain Regulates Transcription:Reactome	NOTCH1 Intracellular Domain Regulates Transcription:Reactome	5/791	47/12994	0.155765	0.155765	0.676538	TBL1X/HDAC6/HDAC3/HDAC4/HDAC1	5
TBC/RABGAPs:Reactome	TBC/RABGAPs:Reactome	5/791	47/12994	0.155765	0.155765	0.676538	TBC1D15/TBC1D25/TBC1D20/TBC1D10B/TBC1D3B	5
Ectoderm Differentiation:Wikipathways	Ectoderm Differentiation:Wikipathways	12/791	142/12994	0.156052	0.156052	0.676538	ZBTB7B/NUMA1/TCF3/TBL1X/SMURF1/HDAC6/FZD5/TCF7L1/SERPINB6/STX16/OGT/PPARD	12
Lysine metabolism:EHMN	Lysine metabolism:EHMN	6/791	60/12994	0.156652	0.156652	0.677803	SETD1A/DOT1L/SHMT2/NUP160/EHMT2/NUPL2	6
MyD88-independent TLR4 cascade:Reactome	MyD88-independent TLR4 cascade:Reactome	9/791	101/12994	0.161244	0.161244	0.684593	TBK1/MAP2K7/NFKBIB/NFKB1/TICAM1/IRAK2/MAPK7/MAPKAPK3/MAPKAPK2	9
TRIF(TICAM1)-mediated TLR4 signaling:Reactome	TRIF(TICAM1)-mediated TLR4 signaling:Reactome	9/791	101/12994	0.161244	0.161244	0.684593	TBK1/MAP2K7/NFKBIB/NFKB1/TICAM1/IRAK2/MAPK7/MAPKAPK3/MAPKAPK2	9
RET signaling:Reactome	RET signaling:Reactome	4/791	35/12994	0.161556	0.161556	0.684593	MAPK7/PSPN/PLCG1/GRB10	4
Signaling mediated by p38-alpha and p38-beta:PID	Signaling mediated by p38-alpha and p38-beta:PID	4/791	35/12994	0.161556	0.161556	0.684593	USF1/MAPKAPK3/HBP1/MAPKAPK2	4
Transcriptional Regulation by E2F6:Reactome	Transcriptional Regulation by E2F6:Reactome	4/791	35/12994	0.161556	0.161556	0.684593	MAX/RBBP8/APAF1/EHMT2	4
APC/C:Cdc20 mediated degradation of Securin:Reactome	APC/C:Cdc20 mediated degradation of Securin:Reactome	3/791	23/12994	0.161655	0.161655	0.684593	ANAPC4/UBE2C/CDC20	3
growth hormone signaling pathway:BioCarta	growth hormone signaling pathway:BioCarta	3/791	23/12994	0.161655	0.161655	0.684593	STAT5B/INSR/PLCG1	3
Mannose type O-glycan biosynthesis - Homo sapiens (human):KEGG	Mannose type O-glycan biosynthesis - Homo sapiens (human):KEGG	3/791	23/12994	0.161655	0.161655	0.684593	B4GALT3/FKRP/FUT4	3
mTORC1-mediated signalling:Reactome	mTORC1-mediated signalling:Reactome	3/791	23/12994	0.161655	0.161655	0.684593	RPTOR/RRAGC/EIF4B	3
RIP-mediated NFkB activation via ZBP1:Reactome	RIP-mediated NFkB activation via ZBP1:Reactome	3/791	23/12994	0.161655	0.161655	0.684593	NFKBIB/NFKB1/TICAM1	3
Sympathetic Nerve Pathway (Neuroeffector Junction):PharmGKB	Sympathetic Nerve Pathway (Neuroeffector Junction):PharmGKB	3/791	23/12994	0.161655	0.161655	0.684593	ADRA2C/GPR182/ADRA2B	3
Activation of anterior HOX genes in hindbrain development during early embryogenesis:Wikipathways	Activation of anterior HOX genes in hindbrain development during early embryogenesis:Wikipathways	2/791	12/12994	0.16323	0.16323	0.687282	HOXA2/HOXA1	2
Iron metabolism in placenta:Wikipathways	Iron metabolism in placenta:Wikipathways	2/791	12/12994	0.16323	0.16323	0.687282	SLC11A2/TFR2	2
Regulation of signaling by NODAL:Reactome	Regulation of signaling by NODAL:Reactome	2/791	12/12994	0.16323	0.16323	0.687282	ACVR1C/LEFTY1	2
Coregulation of Androgen receptor activity:PID	Coregulation of Androgen receptor activity:PID	6/791	61/12994	0.165439	0.165439	0.693547	KDM1A/PIAS4/NKX3-1/AKT1/KDM3A/MAK	6
Ceramide signaling pathway:PID	Ceramide signaling pathway:PID	5/791	48/12994	0.165781	0.165781	0.693547	NFKB1/MAP4K4/BID/AKT1/KSR1	5
Notch signaling pathway - Homo sapiens (human):KEGG	Notch signaling pathway - Homo sapiens (human):KEGG	5/791	48/12994	0.165781	0.165781	0.693547	DVL2/DTX2/CTBP2/NUMB/HDAC1	5
Gap junction - Homo sapiens (human):KEGG	Gap junction - Homo sapiens (human):KEGG	8/791	88/12994	0.166298	0.166298	0.693547	MAPK7/PLCB3/TUBB4B/MAP3K2/TUBB/TUBA4A/TUBA3D/TUBB2A	8
TRAF6 mediated induction of NFkB and MAP kinases upon TLR7/8 or 9 activation:Reactome	TRAF6 mediated induction of NFkB and MAP kinases upon TLR7/8 or 9 activation:Reactome	8/791	88/12994	0.166298	0.166298	0.693547	MAP2K7/NFKBIB/NFKB1/IRAK2/MAPK7/MAPKAPK3/MAPKAPK2/TLR9	8
Thyroid hormone signaling pathway - Homo sapiens (human):KEGG	Thyroid hormone signaling pathway - Homo sapiens (human):KEGG	10/791	116/12994	0.168477	0.168477	0.7013	RXRA/SLC16A10/PLCB3/RXRB/PLCG1/RCAN1/HDAC3/AKT1/ATP1B3/HDAC1	10
Fibrin Complement Receptor 3 Signaling Pathway:Wikipathways	Fibrin Complement Receptor 3 Signaling Pathway:Wikipathways	4/791	36/12994	0.173604	0.173604	0.717568	NFKB1/TICAM1/IRAK2/AKT1	4
N-cadherin signaling events:PID	N-cadherin signaling events:PID	4/791	36/12994	0.173604	0.173604	0.717568	AXIN1/DAGLB/PLCG1/PIP5K1C	4
RNA Polymerase III Transcription Initiation:Reactome	RNA Polymerase III Transcription Initiation:Reactome	4/791	36/12994	0.173604	0.173604	0.717568	ZNF143/POLR1D/GTF3C5/SNAPC2	4
miRNA Regulation of DNA Damage Response:Wikipathways	miRNA Regulation of DNA Damage Response:Wikipathways	8/791	89/12994	0.173693	0.173693	0.717568	MCM7/CCNE2/BID/RAD9A/APAF1/RAD52/CHEK2/CCNB1	8
Adipogenesis:Wikipathways	Adipogenesis:Wikipathways	11/791	131/12994	0.174173	0.174173	0.718198	E2F4/RXRA/RBL2/STAT5B/CNTFR/ZMPSTE24/CEBPD/KLF15/NR1H3/LMNA/PPARD	11
tRNA processing:Reactome	tRNA processing:Reactome	9/791	103/12994	0.174861	0.174861	0.719682	CLP1/XPOT/TP53RK/TRMT12/NUP160/ADAT3/CPSF1/NUPL2/TRMT10A	9
RUNX2 regulates osteoblast differentiation:Reactome	RUNX2 regulates osteoblast differentiation:Reactome	3/791	24/12994	0.176921	0.176921	0.72139	HDAC6/HDAC3/SATB2	3
Synthesis of bile acids and bile salts via 7alpha-hydroxycholesterol:Reactome	Synthesis of bile acids and bile salts via 7alpha-hydroxycholesterol:Reactome	3/791	24/12994	0.176921	0.176921	0.72139	RXRA/AKR1C1/AKR1C2	3
Telomere C-strand (Lagging Strand) Synthesis:Reactome	Telomere C-strand (Lagging Strand) Synthesis:Reactome	3/791	24/12994	0.176921	0.176921	0.72139	DNA2/POLA2/PRIM2	3
Triglyceride catabolism:Reactome	Triglyceride catabolism:Reactome	3/791	24/12994	0.176921	0.176921	0.72139	FABP2/FABP1/FABP9	3
tumor suppressor arf inhibits ribosomal biogenesis:BioCarta	tumor suppressor arf inhibits ribosomal biogenesis:BioCarta	3/791	24/12994	0.176921	0.176921	0.72139	NFKBIB/POLR1D/AKT1	3
Chronic myeloid leukemia - Homo sapiens (human):KEGG	Chronic myeloid leukemia - Homo sapiens (human):KEGG	7/791	76/12994	0.179046	0.179046	0.728703	NFKB1/STAT5B/CTBP2/CBL/BCR/AKT1/HDAC1	7
MyD88 dependent cascade initiated on endosome:Reactome	MyD88 dependent cascade initiated on endosome:Reactome	8/791	90/12994	0.181233	0.181233	0.73234	MAP2K7/NFKBIB/NFKB1/IRAK2/MAPK7/MAPKAPK3/MAPKAPK2/TLR9	8
Toll Like Receptor 7/8 (TLR7/8) Cascade:Reactome	Toll Like Receptor 7/8 (TLR7/8) Cascade:Reactome	8/791	90/12994	0.181233	0.181233	0.73234	MAP2K7/NFKBIB/NFKB1/IRAK2/MAPK7/MAPKAPK3/MAPKAPK2/TLR9	8
Integrins in angiogenesis:PID	Integrins in angiogenesis:PID	6/791	63/12994	0.183613	0.183613	0.73234	PI4KB/TLN1/BCAR1/CBL/AKT1/COL7A1	6
LPA receptor mediated events:PID	LPA receptor mediated events:PID	6/791	63/12994	0.183613	0.183613	0.73234	BCAR1/NFKB1/PLCB3/PLCG1/AKT1/PRKCE	6
T-Cell antigen Receptor (TCR) pathway during Staphylococcus aureus infection:Wikipathways	T-Cell antigen Receptor (TCR) pathway during Staphylococcus aureus infection:Wikipathways	6/791	63/12994	0.183613	0.183613	0.73234	DLG1/MAP2K7/NFKB1/CBL/PLCG1/AKT1	6
Activation of DNA fragmentation factor:Reactome	Activation of DNA fragmentation factor:Reactome	2/791	13/12994	0.18552	0.18552	0.73234	KPNB1/DFFB	2
Activation of IRF3/IRF7 mediated by TBK1/IKK epsilon:Reactome	Activation of IRF3/IRF7 mediated by TBK1/IKK epsilon:Reactome	2/791	13/12994	0.18552	0.18552	0.73234	TBK1/TICAM1	2
Apoptosis induced DNA fragmentation:Reactome	Apoptosis induced DNA fragmentation:Reactome	2/791	13/12994	0.18552	0.18552	0.73234	KPNB1/DFFB	2
Chk1/Chk2(Cds1) mediated inactivation of Cyclin B:Cdk1 complex:Reactome	Chk1/Chk2(Cds1) mediated inactivation of Cyclin B:Cdk1 complex:Reactome	2/791	13/12994	0.18552	0.18552	0.73234	CHEK2/CCNB1	2
DNA-PK pathway in nonhomologous end joining:PID	DNA-PK pathway in nonhomologous end joining:PID	2/791	13/12994	0.18552	0.18552	0.73234	NHEJ1/DCLRE1C	2
Inhibition of replication initiation of damaged DNA by RB1/E2F1:Reactome	Inhibition of replication initiation of damaged DNA by RB1/E2F1:Reactome	2/791	13/12994	0.18552	0.18552	0.73234	POLA2/PRIM2	2
Non-homologous end-joining - Homo sapiens (human):KEGG	Non-homologous end-joining - Homo sapiens (human):KEGG	2/791	13/12994	0.18552	0.18552	0.73234	NHEJ1/DCLRE1C	2
role of mitochondria in apoptotic signaling:BioCarta	role of mitochondria in apoptotic signaling:BioCarta	2/791	13/12994	0.18552	0.18552	0.73234	BID/APAF1	2
Signal regulatory protein family interactions:Reactome	Signal regulatory protein family interactions:Reactome	2/791	13/12994	0.18552	0.18552	0.73234	SIRPA/SIRPB1	2
TFs Regulate miRNAs related to cardiac hypertrophy:Wikipathways	TFs Regulate miRNAs related to cardiac hypertrophy:Wikipathways	2/791	13/12994	0.18552	0.18552	0.73234	NFKB1/AKT1	2
trka receptor signaling pathway:BioCarta	trka receptor signaling pathway:BioCarta	2/791	13/12994	0.18552	0.18552	0.73234	PLCG1/AKT1	2
Interactions of Rev with host cellular proteins:Reactome	Interactions of Rev with host cellular proteins:Reactome	4/791	37/12994	0.185949	0.185949	0.73234	KPNB1/ALK/NUP160/NUPL2	4
trefoil factors initiate mucosal healing:BioCarta	trefoil factors initiate mucosal healing:BioCarta	4/791	37/12994	0.185949	0.185949	0.73234	APAF1/AKT1/CASP6/TFF1	4
Regulation of nuclear SMAD2/3 signaling:PID	Regulation of nuclear SMAD2/3 signaling:PID	7/791	77/12994	0.187396	0.187396	0.735544	MED15/SAP30/TCF3/MAX/PIAS4/AKT1/HDAC1	7
EGF-EGFR Signaling Pathway:Wikipathways	EGF-EGFR Signaling Pathway:Wikipathways	13/791	162/12994	0.187949	0.187949	0.735544	BCAR1/STAT5B/MAP3K3/RALB/MAPK7/MAP3K4/MAP3K2/CBL/PLCG1/GRB10/RICTOR/AKT1/CSK	13
Wnt Canonical:INOH	Wnt Canonical:INOH	10/791	119/12994	0.188104	0.188104	0.735544	AXIN1/PYGO2/AXIN2/DVL2/FRAT2/FZD5/TCF7L1/WNT2B/WNT6/WNT16	10
Wnt Mammals:INOH	Wnt Mammals:INOH	10/791	119/12994	0.188104	0.188104	0.735544	AXIN1/PYGO2/AXIN2/DVL2/FRAT2/FZD5/TCF7L1/WNT2B/WNT6/WNT16	10
Constitutive Signaling by AKT1 E17K in Cancer:Reactome	Constitutive Signaling by AKT1 E17K in Cancer:Reactome	3/791	25/12994	0.192563	0.192563	0.745011	GSK3A/RICTOR/AKT1	3
Cyclin A/B1/B2 associated events during G2/M transition:Reactome	Cyclin A/B1/B2 associated events during G2/M transition:Reactome	3/791	25/12994	0.192563	0.192563	0.745011	PPME1/CCNA2/CCNB1	3
Deadenylation of mRNA:Reactome	Deadenylation of mRNA:Reactome	3/791	25/12994	0.192563	0.192563	0.745011	CNOT8/CNOT3/EIF4B	3
SMAD2/SMAD3:SMAD4 heterotrimer regulates transcription:Reactome	SMAD2/SMAD3:SMAD4 heterotrimer regulates transcription:Reactome	3/791	25/12994	0.192563	0.192563	0.745011	E2F4/CDK9/MEN1	3
Uptake and actions of bacterial toxins:Reactome	Uptake and actions of bacterial toxins:Reactome	3/791	25/12994	0.192563	0.192563	0.745011	FURIN/MAP2K7/SYT2	3
WNT ligand biogenesis and trafficking:Reactome	WNT ligand biogenesis and trafficking:Reactome	3/791	25/12994	0.192563	0.192563	0.745011	WNT2B/WNT6/WNT16	3
Spliceosome - Homo sapiens (human):KEGG	Spliceosome - Homo sapiens (human):KEGG	11/791	134/12994	0.192917	0.192917	0.74507	SRSF4/SF3A1/CTNNBL1/ACIN1/PRPF38B/SF3B4/DDX23/U2AF2/SYF2/PQBP1/RBM22	11
Cargo trafficking to the periciliary membrane:Reactome	Cargo trafficking to the periciliary membrane:Reactome	5/791	51/12994	0.197256	0.197256	0.757555	UNC119B/PKD1/EXOC2/BBIP1/INPP5E	5
IL3:NetPath	IL3:NetPath	5/791	51/12994	0.197256	0.197256	0.757555	GSK3A/NFKB1/STAT5B/CBL/AKT1	5
Nuclear Envelope Breakdown:Reactome	Nuclear Envelope Breakdown:Reactome	5/791	51/12994	0.197256	0.197256	0.757555	LEMD2/NUP160/NUPL2/LMNA/CCNB1	5
Oncostatin_M:NetPath	Oncostatin_M:NetPath	4/791	38/12994	0.198567	0.198567	0.757555	NFKB1/STAT5B/RICTOR/AKT1	4
Paradoxical activation of RAF signaling by kinase inactive BRAF:Reactome	Paradoxical activation of RAF signaling by kinase inactive BRAF:Reactome	4/791	38/12994	0.198567	0.198567	0.757555	BRAP/TLN1/CSK/KSR1	4
Signaling by moderate kinase activity BRAF mutants:Reactome	Signaling by moderate kinase activity BRAF mutants:Reactome	4/791	38/12994	0.198567	0.198567	0.757555	BRAP/TLN1/CSK/KSR1	4
Transcriptional activity of SMAD2/SMAD3:SMAD4 heterotrimer:Reactome	Transcriptional activity of SMAD2/SMAD3:SMAD4 heterotrimer:Reactome	4/791	38/12994	0.198567	0.198567	0.757555	E2F4/CDK9/MEN1/HDAC1	4
Association Between Physico-Chemical Features and Toxicity Associated Pathways:Wikipathways	Association Between Physico-Chemical Features and Toxicity Associated Pathways:Wikipathways	6/791	65/12994	0.202532	0.202532	0.764971	AXIN1/CBL/FZD5/PLCG1/AKT1/WNT16	6
Interleukin-17 signaling:Reactome	Interleukin-17 signaling:Reactome	6/791	65/12994	0.202532	0.202532	0.764971	MAP2K7/NFKB1/IRAK2/MAPK7/MAPKAPK3/MAPKAPK2	6
MAP kinase activation:Reactome	MAP kinase activation:Reactome	6/791	65/12994	0.202532	0.202532	0.764971	MAP2K7/NFKB1/IRAK2/MAPK7/MAPKAPK3/MAPKAPK2	6
Th17 cell differentiation - Homo sapiens (human):KEGG	Th17 cell differentiation - Homo sapiens (human):KEGG	9/791	107/12994	0.203589	0.203589	0.764971	NFKBIB/RXRA/NFKB1/STAT5B/RXRB/RORC/PLCG1/NFKBIE/MAPK13	9
Phosphatidylinositol phosphate metabolism:EHMN	Phosphatidylinositol phosphate metabolism:EHMN	8/791	93/12994	0.204671	0.204671	0.764971	PI4KB/PLCB3/NUP160/PIP5K1C/ITPKA/INPP5E/NUPL2/PLCH1	8
Apoptotic execution phase:Reactome	Apoptotic execution phase:Reactome	5/791	52/12994	0.208178	0.208178	0.764971	KPNB1/ACIN1/CASP6/LMNA/DFFB	5
akap95 role in mitosis and chromosome dynamics:BioCarta	akap95 role in mitosis and chromosome dynamics:BioCarta	2/791	14/12994	0.208199	0.208199	0.764971	NCAPD2/CCNB1	2
AKT phosphorylates targets in the cytosol:Reactome	AKT phosphorylates targets in the cytosol:Reactome	2/791	14/12994	0.208199	0.208199	0.764971	GSK3A/AKT1	2
Assembly of active LPL and LIPC lipase complexes:Reactome	Assembly of active LPL and LIPC lipase complexes:Reactome	2/791	14/12994	0.208199	0.208199	0.764971	FURIN/MBTPS1	2
Benzodiazepine Pathway, Pharmacodynamics:PharmGKB	Benzodiazepine Pathway, Pharmacodynamics:PharmGKB	2/791	14/12994	0.208199	0.208199	0.764971	SLC6A12/SLC6A13	2
Glutathione synthesis and recycling:Reactome	Glutathione synthesis and recycling:Reactome	2/791	14/12994	0.208199	0.208199	0.764971	GCLC/CHAC2	2
Glycosaminoglycan biosynthesis - keratan sulfate - Homo sapiens (human):KEGG	Glycosaminoglycan biosynthesis - keratan sulfate - Homo sapiens (human):KEGG	2/791	14/12994	0.208199	0.208199	0.764971	B4GALT3/B4GALT4	2
Leading Strand Synthesis:Reactome	Leading Strand Synthesis:Reactome	2/791	14/12994	0.208199	0.208199	0.764971	POLA2/PRIM2	2
PIWI-interacting RNA (piRNA) biogenesis:Reactome	PIWI-interacting RNA (piRNA) biogenesis:Reactome	2/791	14/12994	0.208199	0.208199	0.764971	TDRD6/PIWIL2	2
Polymerase switching on the C-strand of the telomere:Reactome	Polymerase switching on the C-strand of the telomere:Reactome	2/791	14/12994	0.208199	0.208199	0.764971	POLA2/PRIM2	2
Polymerase switching:Reactome	Polymerase switching:Reactome	2/791	14/12994	0.208199	0.208199	0.764971	POLA2/PRIM2	2
SEMA3A-Plexin repulsion signaling by inhibiting Integrin adhesion:Reactome	SEMA3A-Plexin repulsion signaling by inhibiting Integrin adhesion:Reactome	2/791	14/12994	0.208199	0.208199	0.764971	TLN1/PIP5K1C	2
Synthesis of bile acids and bile salts via 24-hydroxycholesterol:Reactome	Synthesis of bile acids and bile salts via 24-hydroxycholesterol:Reactome	2/791	14/12994	0.208199	0.208199	0.764971	AKR1C1/AKR1C2	2
TP53 regulates transcription of several additional cell death genes whose specific roles in p53-dependent apoptosis remain uncertain:Reactome	TP53 regulates transcription of several additional cell death genes whose specific roles in p53-dependent apoptosis remain uncertain:Reactome	2/791	14/12994	0.208199	0.208199	0.764971	PPP1R13B/BCL6	2
Basigin interactions:Reactome	Basigin interactions:Reactome	3/791	26/12994	0.208532	0.208532	0.764971	SLC7A5/SLC7A9/ATP1B3	3
N-glycan antennae elongation in the medial/trans-Golgi:Reactome	N-glycan antennae elongation in the medial/trans-Golgi:Reactome	3/791	26/12994	0.208532	0.208532	0.764971	B4GALT3/B4GALT4/MGAT4A	3
Orc1 removal from chromatin:Reactome	Orc1 removal from chromatin:Reactome	3/791	26/12994	0.208532	0.208532	0.764971	MCM7/ORC1/CCNA2	3
Vitamin B9 (folate) metabolism:EHMN	Vitamin B9 (folate) metabolism:EHMN	3/791	26/12994	0.208532	0.208532	0.764971	SHMT2/MTHFD2/FOLR3	3
Thermogenesis:Wikipathways	Thermogenesis:Wikipathways	9/791	108/12994	0.21106	0.21106	0.770866	KDM1A/SMARCC2/RPTOR/SMARCD1/SMARCB1/CPT1A/ADCY10/MAPK13/KDM3A	9
Transport of vitamins, nucleosides, and related molecules:Reactome	Transport of vitamins, nucleosides, and related molecules:Reactome	4/791	39/12994	0.211435	0.211435	0.770866	SLC35C1/SLC35B3/SLC27A1/AVP	4
Acute myeloid leukemia - Homo sapiens (human):KEGG	Acute myeloid leukemia - Homo sapiens (human):KEGG	6/791	66/12994	0.212247	0.212247	0.770866	NFKB1/STAT5B/TCF7L1/AKT1/PIM2/PPARD	6
Folate Metabolism:Wikipathways	Folate Metabolism:Wikipathways	6/791	66/12994	0.212247	0.212247	0.770866	NFKB1/INSR/SHMT2/MTHFD2/FOLR3/APOA1	6
Non-small cell lung cancer - Homo sapiens (human):KEGG	Non-small cell lung cancer - Homo sapiens (human):KEGG	6/791	66/12994	0.212247	0.212247	0.770866	RXRA/STAT5B/ALK/RXRB/PLCG1/AKT1	6
Non-small cell lung cancer:Wikipathways	Non-small cell lung cancer:Wikipathways	6/791	66/12994	0.212247	0.212247	0.770866	RXRA/STAT5B/ALK/RXRB/PLCG1/AKT1	6
Toll Like Receptor 9 (TLR9) Cascade:Reactome	Toll Like Receptor 9 (TLR9) Cascade:Reactome	8/791	94/12994	0.212741	0.212741	0.771383	MAP2K7/NFKBIB/NFKB1/IRAK2/MAPK7/MAPKAPK3/MAPKAPK2/TLR9	8
Glucocorticoid receptor regulatory network:PID	Glucocorticoid receptor regulatory network:PID	7/791	80/12994	0.213357	0.213357	0.77234	NFKB1/SMARCC2/STAT5B/SMARCD1/CDK5R1/AKT1/HDAC1	7
Apoptosis-related network due to altered Notch3 in ovarian cancer:Wikipathways	Apoptosis-related network due to altered Notch3 in ovarian cancer:Wikipathways	5/791	53/12994	0.219292	0.219292	0.784664	AXIN1/NFKB1/GCLC/AKT1/HDAC1	5
Ca2+ pathway:Reactome	Ca2+ pathway:Reactome	5/791	53/12994	0.219292	0.219292	0.784664	AXIN2/PLCB3/FZD5/TCF7L1/GNG8	5
keratinocyte differentiation:BioCarta	keratinocyte differentiation:BioCarta	5/791	53/12994	0.219292	0.219292	0.784664	DAXX/MAP2K7/MAP4K4/MAPK13/PRKCE	5
Signaling events mediated by PTP1B:PID	Signaling events mediated by PTP1B:PID	5/791	53/12994	0.219292	0.219292	0.784664	BCAR1/STAT5B/INSR/AKT1/CSK	5
Class B/2 (Secretin family receptors):Reactome	Class B/2 (Secretin family receptors):Reactome	8/791	95/12994	0.220931	0.220931	0.784664	FZD5/VIP/WNT2B/IHH/WNT6/WNT16/UCN2/GNG8	8
EGFR Inhibitor Pathway, Pharmacodynamics:PharmGKB	EGFR Inhibitor Pathway, Pharmacodynamics:PharmGKB	6/791	67/12994	0.22212	0.22212	0.784664	MAP2K7/NFKB1/STAT5B/MRAS/PLCG1/AKT1	6
TNF:INOH	TNF:INOH	6/791	67/12994	0.22212	0.22212	0.784664	MAP2K7/NFKBIB/NFKB1/BID/APAF1/NFKBIE	6
Regulation of HSF1-mediated heat shock response:Reactome	Regulation of HSF1-mediated heat shock response:Reactome	7/791	81/12994	0.222292	0.222292	0.784664	DEDD2/NUP160/BAG3/MAPKAPK2/BAG1/NUPL2/HSPA12A	7
Integrated Lung Cancer Pathway:Wikipathways	Integrated Lung Cancer Pathway:Wikipathways	4/791	40/12994	0.224528	0.224528	0.784664	CBL/APAF1/CSK/CASP6	4
mTOR signalling:Reactome	mTOR signalling:Reactome	4/791	40/12994	0.224528	0.224528	0.784664	RPTOR/RRAGC/EIF4B/AKT1	4
Oxidative Damage:Wikipathways	Oxidative Damage:Wikipathways	4/791	40/12994	0.224528	0.224528	0.784664	NFKB1/APAF1/NFKBIE/MAPK13	4
Transport of Mature mRNA Derived from an Intronless Transcript:Reactome	Transport of Mature mRNA Derived from an Intronless Transcript:Reactome	4/791	40/12994	0.224528	0.224528	0.784664	NXF1/NUP160/CPSF1/NUPL2	4
APC/C:Cdh1 mediated degradation of Cdc20 and other APC/C:Cdh1 targeted proteins in late mitosis/early G1:Reactome	APC/C:Cdh1 mediated degradation of Cdc20 and other APC/C:Cdh1 targeted proteins in late mitosis/early G1:Reactome	3/791	27/12994	0.22478	0.22478	0.784664	ANAPC4/UBE2C/CDC20	3
Digestion and absorption:Reactome	Digestion and absorption:Reactome	3/791	27/12994	0.22478	0.22478	0.784664	PIR/NPC1L1/GUCA2A	3
Effects of PIP2 hydrolysis:Reactome	Effects of PIP2 hydrolysis:Reactome	3/791	27/12994	0.22478	0.22478	0.784664	DAGLB/DGKQ/PRKCE	3
FGFR2 alternative splicing:Reactome	FGFR2 alternative splicing:Reactome	3/791	27/12994	0.22478	0.22478	0.784664	TIAL1/HNRNPH1/ESRP2	3
Glycosphingolipid biosynthesis - lacto and neolacto series - Homo sapiens (human):KEGG	Glycosphingolipid biosynthesis - lacto and neolacto series - Homo sapiens (human):KEGG	3/791	27/12994	0.22478	0.22478	0.784664	B4GALT3/B4GALT4/FUT4	3
IL-7:NetPath	IL-7:NetPath	3/791	27/12994	0.22478	0.22478	0.784664	GSK3A/STAT5B/AKT1	3
role of erk5 in neuronal survival pathway:BioCarta	role of erk5 in neuronal survival pathway:BioCarta	3/791	27/12994	0.22478	0.22478	0.784664	MAPK7/PLCG1/AKT1	3
Signaling pathways regulating pluripotency of stem cells - Homo sapiens (human):KEGG	Signaling pathways regulating pluripotency of stem cells - Homo sapiens (human):KEGG	11/791	139/12994	0.226039	0.226039	0.784664	AXIN1/TCF3/AXIN2/DVL2/ACVR1C/FZD5/AKT1/WNT2B/MAPK13/WNT6/WNT16	11
Ciliary landscape:Wikipathways	Ciliary landscape:Wikipathways	16/791	213/12994	0.226138	0.226138	0.784664	MCM7/NFKB1/RANBP10/ANKS3/RALB/CTBP2/MCM10/EXOC2/RAB2A/IFT20/RBM14/MFAP1/BBIP1/EHBP1/TFAP2E/HDAC1	16
IL1:NetPath	IL1:NetPath	5/791	54/12994	0.230582	0.230582	0.784664	MAP2K7/NFKB1/IRAK2/MAP3K2/AKT1	5
Pyruvate metabolism and Citric Acid (TCA) cycle:Reactome	Pyruvate metabolism and Citric Acid (TCA) cycle:Reactome	5/791	54/12994	0.230582	0.230582	0.784664	RXRA/PDP2/LDHAL6A/PPARD/LDHAL6B	5
RAC1 signaling pathway:PID	RAC1 signaling pathway:PID	5/791	54/12994	0.230582	0.230582	0.784664	MAP2K7/BCAR1/RACGAP1/LIMK1/PIP5K1C	5
1D-<i>myo</i>-inositol hexakisphosphate biosynthesis II (mammalian):HumanCyc	1D-<i>myo</i>-inositol hexakisphosphate biosynthesis II (mammalian):HumanCyc	2/791	15/12994	0.231139	0.231139	0.784664	ITPK1/ITPKA	2
Activation of BAD and translocation to mitochondria:Reactome	Activation of BAD and translocation to mitochondria:Reactome	2/791	15/12994	0.231139	0.231139	0.784664	BID/AKT1	2
Biopterin metabolism:EHMN	Biopterin metabolism:EHMN	2/791	15/12994	0.231139	0.231139	0.784664	SLC16A10/SLC38A4	2
Constitutive Signaling by Ligand-Responsive EGFR Cancer Variants:Reactome	Constitutive Signaling by Ligand-Responsive EGFR Cancer Variants:Reactome	2/791	15/12994	0.231139	0.231139	0.784664	CBL/PLCG1	2
estrogen responsive protein efp controls cell cycle and breast tumors growth:BioCarta	estrogen responsive protein efp controls cell cycle and breast tumors growth:BioCarta	2/791	15/12994	0.231139	0.231139	0.784664	SMURF1/CCNB1	2
GPCRs, Class C Metabotropic glutamate, pheromone:Wikipathways	GPCRs, Class C Metabotropic glutamate, pheromone:Wikipathways	2/791	15/12994	0.231139	0.231139	0.784664	GPRC5B/GABBR2	2
Inflammasomes:Reactome	Inflammasomes:Reactome	2/791	15/12994	0.231139	0.231139	0.784664	TXNIP/NLRC4	2
mRNA decay by 5, to 3, exoribonuclease:Reactome	mRNA decay by 5, to 3, exoribonuclease:Reactome	2/791	15/12994	0.231139	0.231139	0.784664	EDC4/DCP2	2
p130Cas linkage to MAPK signaling for integrins:Reactome	p130Cas linkage to MAPK signaling for integrins:Reactome	2/791	15/12994	0.231139	0.231139	0.784664	TLN1/BCAR1	2
pten dependent cell cycle arrest and apoptosis:BioCarta	pten dependent cell cycle arrest and apoptosis:BioCarta	2/791	15/12994	0.231139	0.231139	0.784664	BCAR1/AKT1	2
Signaling by EGFR in Cancer:Reactome	Signaling by EGFR in Cancer:Reactome	2/791	15/12994	0.231139	0.231139	0.784664	CBL/PLCG1	2
Signaling by Ligand-Responsive EGFR Variants in Cancer:Reactome	Signaling by Ligand-Responsive EGFR Variants in Cancer:Reactome	2/791	15/12994	0.231139	0.231139	0.784664	CBL/PLCG1	2
Sumoylation by RanBP2 regulates transcriptional repression:PID	Sumoylation by RanBP2 regulates transcriptional repression:PID	2/791	15/12994	0.231139	0.231139	0.784664	HDAC4/HDAC1	2
COPI-dependent Golgi-to-ER retrograde traffic:Reactome	COPI-dependent Golgi-to-ER retrograde traffic:Reactome	7/791	82/12994	0.231355	0.231355	0.784664	KIF3B/RACGAP1/NAPB/KIFC2/KIF2A/KIF18A/CENPE	7
SLC-mediated transmembrane transport:Reactome	SLC-mediated transmembrane transport:Reactome	18/791	244/12994	0.231369	0.231369	0.784664	SLC35C1/SLC16A10/SLC43A1/SLC11A2/SLC9A7/SLC7A5/SLC6A6/SLC35B3/SLC15A4/SLC7A9/SLC22A1/SLC27A1/SLC38A4/SLC26A7/SLC6A12/SLC6A13/SLC39A2/AVP	18
PIP3 activates AKT signaling:Reactome	PIP3 activates AKT signaling:Reactome	16/791	214/12994	0.23166	0.23166	0.784664	GSK3A/ATN1/MTA2/CSNK2A2/MTA1/KDM1A/INSR/RPTOR/CBX6/RRAGC/PHLPP2/HDAC3/RICTOR/PIP5K1C/AKT1/HDAC1	16
Epithelial cell signaling in Helicobacter pylori infection - Homo sapiens (human):KEGG	Epithelial cell signaling in Helicobacter pylori infection - Homo sapiens (human):KEGG	6/791	68/12994	0.232142	0.232142	0.784664	GIT1/ADAM10/NFKB1/PLCG1/CSK/MAPK13	6
HDR through Homologous Recombination (HRR):Reactome	HDR through Homologous Recombination (HRR):Reactome	6/791	68/12994	0.232142	0.232142	0.784664	DNA2/PALB2/RBBP8/TOP3A/RAD9A/RMI1	6
TCR signaling in na&#xef;ve CD4+ T cells:PID	TCR signaling in na&#xef;ve CD4+ T cells:PID	6/791	68/12994	0.232142	0.232142	0.784664	CBL/PLCG1/AKT1/CSK/PRKCE/STK39	6
Tight junction - Homo sapiens (human):KEGG	Tight junction - Homo sapiens (human):KEGG	13/791	170/12994	0.236084	0.236084	0.791666	DLG1/MAP2K7/PARD3/WHAMM/PARD6B/PRKCE/LLGL2/TUBA4A/ACTR3B/ARHGAP17/ACTR3C/CLDN3/TUBA3D	13
Intracellular signaling by second messengers:Reactome	Intracellular signaling by second messengers:Reactome	18/791	245/12994	0.236581	0.236581	0.791666	GSK3A/ATN1/MTA2/CSNK2A2/MTA1/KDM1A/INSR/RPTOR/CBX6/RRAGC/PHLPP2/PLCG1/HDAC3/RICTOR/PIP5K1C/AKT1/PRKCE/HDAC1	18
Epstein-Barr virus infection - Homo sapiens (human):KEGG	Epstein-Barr virus infection - Homo sapiens (human):KEGG	15/791	200/12994	0.237199	0.237199	0.791666	TBK1/MAP2K7/NFKBIB/SAP30/NFKB1/CCNE2/BID/CCNA2/CD58/APAF1/AKT1/NFKBIE/MAPK13/CD40/HDAC1	15
Aurora B signaling:PID	Aurora B signaling:PID	4/791	41/12994	0.237823	0.237823	0.791666	NCAPD2/RACGAP1/CDCA8/NCAPH	4
Gastrin:NetPath	Gastrin:NetPath	4/791	41/12994	0.237823	0.237823	0.791666	BCAR1/NFKB1/ELAVL1/AKT1	4
Inositol phosphate metabolism:INOH	Inositol phosphate metabolism:INOH	4/791	41/12994	0.237823	0.237823	0.791666	PLCB3/PLCG1/PIP5K1C/ITPKA	4
RNA Polymerase III Abortive And Retractive Initiation:Reactome	RNA Polymerase III Abortive And Retractive Initiation:Reactome	4/791	41/12994	0.237823	0.237823	0.791666	ZNF143/POLR1D/GTF3C5/SNAPC2	4
RNA Polymerase III Transcription:Reactome	RNA Polymerase III Transcription:Reactome	4/791	41/12994	0.237823	0.237823	0.791666	ZNF143/POLR1D/GTF3C5/SNAPC2	4
TNF related weak inducer of apoptosis (TWEAK) Signaling Pathway:Wikipathways	TNF related weak inducer of apoptosis (TWEAK) Signaling Pathway:Wikipathways	4/791	41/12994	0.237823	0.237823	0.791666	NFKBIB/NFKB1/AKT1/HDAC1	4
Transport of Mature mRNAs Derived from Intronless Transcripts:Reactome	Transport of Mature mRNAs Derived from Intronless Transcripts:Reactome	4/791	41/12994	0.237823	0.237823	0.791666	NXF1/NUP160/CPSF1/NUPL2	4
3-phosphoinositide biosynthesis:HumanCyc	3-phosphoinositide biosynthesis:HumanCyc	3/791	28/12994	0.241262	0.241262	0.793647	PI4KB/SACM1L/PIP5K1C	3
Hippo signaling pathway - multiple species - Homo sapiens (human):KEGG	Hippo signaling pathway - multiple species - Homo sapiens (human):KEGG	3/791	28/12994	0.241262	0.241262	0.793647	MOB1A/LIMD1/TEAD4	3
multi-step regulation of transcription by pitx2:BioCarta	multi-step regulation of transcription by pitx2:BioCarta	3/791	28/12994	0.241262	0.241262	0.793647	AXIN1/TRRAP/HDAC1	3
NOTCH-Ncore:Signalink	NOTCH-Ncore:Signalink	3/791	28/12994	0.241262	0.241262	0.793647	SET/ADAM10/NUMB	3
Reelin signaling pathway:PID	Reelin signaling pathway:PID	3/791	28/12994	0.241262	0.241262	0.793647	MAP2K7/CDK5R1/AKT1	3
RNA Polymerase III Transcription Initiation From Type 3 Promoter:Reactome	RNA Polymerase III Transcription Initiation From Type 3 Promoter:Reactome	3/791	28/12994	0.241262	0.241262	0.793647	ZNF143/POLR1D/SNAPC2	3
TWEAK:NetPath	TWEAK:NetPath	3/791	28/12994	0.241262	0.241262	0.793647	NFKB1/AKT1/HDAC1	3
MAPK Signaling Pathway:Wikipathways	MAPK Signaling Pathway:Wikipathways	18/791	246/12994	0.241842	0.241842	0.793647	DAXX/MAP2K7/NFKB1/MAX/MAPK7/MAPKAPK3/MAP3K4/MAP4K4/MRAS/ATF4/MAP3K2/MAPKAPK2/TAOK2/RASA2/AKT1/MAPK13/DUSP2/CACNG8	18
Pathogenic Escherichia coli infection - Homo sapiens (human):KEGG	Pathogenic Escherichia coli infection - Homo sapiens (human):KEGG	5/791	55/12994	0.242036	0.242036	0.793647	TUBB4B/TUBB/TUBA4A/TUBA3D/TUBB2A	5
RANKL-RANK (Receptor activator of NFKB (ligand)) Signaling Pathway:Wikipathways	RANKL-RANK (Receptor activator of NFKB (ligand)) Signaling Pathway:Wikipathways	5/791	55/12994	0.242036	0.242036	0.793647	MAP2K7/NFKB1/CBL/PLCG1/AKT1	5
Metabolism of steroids:Reactome	Metabolism of steroids:Reactome	10/791	127/12994	0.244951	0.244951	0.800813	KPNB1/RXRA/SREBF2/OSBPL9/PIAS4/MBTPS1/AKR1C1/AKR1C2/AKR1B15/OSBPL3	10
mRNA Processing:Wikipathways	mRNA Processing:Wikipathways	10/791	127/12994	0.244951	0.244951	0.800813	SRSF4/SF3A1/SF3B4/CLP1/U2AF2/CLK3/NXF1/HNRNPH1/CPSF1/SUGP2	10
B Cell Receptor Signaling Pathway:Wikipathways	B Cell Receptor Signaling Pathway:Wikipathways	8/791	98/12994	0.246168	0.246168	0.803592	GSK3A/NFKB1/MAX/BCL6/CBL/PLCG1/PIP5K1C/AKT1	8
Ras signaling pathway - Homo sapiens (human):KEGG	Ras signaling pathway - Homo sapiens (human):KEGG	17/791	232/12994	0.247944	0.247944	0.808189	BRAP/TBK1/NFKB1/INSR/RALB/VEGFD/EXOC2/MRAS/PLCG1/PLA2G6/RASA2/AKT1/EFNA4/PLA2G10/EFNA3/GNG8/KSR1	17
Splicing factor NOVA regulated synaptic proteins:Wikipathways	Splicing factor NOVA regulated synaptic proteins:Wikipathways	4/791	42/12994	0.251296	0.251296	0.809413	STX2/GRIK2/NCDN/GABBR2	4
tRNA modification in the nucleus and cytosol:Reactome	tRNA modification in the nucleus and cytosol:Reactome	4/791	42/12994	0.251296	0.251296	0.809413	TP53RK/TRMT12/ADAT3/TRMT10A	4
Prolactin:NetPath	Prolactin:NetPath	6/791	70/12994	0.252591	0.252591	0.809413	CAMLG/NFKB1/SIRPA/STAT5B/AKT1/CENPJ	6
Pathogenic Escherichia coli infection:Wikipathways	Pathogenic Escherichia coli infection:Wikipathways	5/791	56/12994	0.253637	0.253637	0.809413	TUBB4B/TUBB/TUBA4A/TUBA3D/TUBB2A	5
TCR signaling in na&#xef;ve CD8+ T cells:PID	TCR signaling in na&#xef;ve CD8+ T cells:PID	5/791	56/12994	0.253637	0.253637	0.809413	CBL/PLCG1/AKT1/CSK/PRKCE	5
AndrogenReceptor:NetPath	AndrogenReceptor:NetPath	11/791	143/12994	0.254038	0.254038	0.809413	DAXX/CDK9/PIAS4/DAPK3/PSMC3IP/BAG1/AKT1/VIP/KDM3A/GTF2H4/HDAC1	11
Regulation of toll-like receptor signaling pathway:Wikipathways	Regulation of toll-like receptor signaling pathway:Wikipathways	11/791	143/12994	0.254038	0.254038	0.809413	TBK1/MAP2K7/NFKB1/TICAM1/IRAK2/RNF31/TLR9/AKT1/MAPK13/CD40/CTNNAL1	11
Amplification and Expansion of Oncogenic Pathways as Metastatic Traits:Wikipathways	Amplification and Expansion of Oncogenic Pathways as Metastatic Traits:Wikipathways	2/791	16/12994	0.254223	0.254223	0.809413	VHL/TCF7L1	2
control of skeletal myogenesis by hdac and calcium/calmodulin-dependent kinase (camk):BioCarta	control of skeletal myogenesis by hdac and calcium/calmodulin-dependent kinase (camk):BioCarta	2/791	16/12994	0.254223	0.254223	0.809413	AKT1/AVP	2
ID signaling pathway:Wikipathways	ID signaling pathway:Wikipathways	2/791	16/12994	0.254223	0.254223	0.809413	RBL2/PAX8	2
IGF-Ncore:Signalink	IGF-Ncore:Signalink	2/791	16/12994	0.254223	0.254223	0.809413	IGF2R/GRB10	2
Interactome of polycomb repressive complex 2 (PRC2):Wikipathways	Interactome of polycomb repressive complex 2 (PRC2):Wikipathways	2/791	16/12994	0.254223	0.254223	0.809413	EZH1/THRAP3	2
mRNA decay by 3, to 5, exoribonuclease:Reactome	mRNA decay by 3, to 5, exoribonuclease:Reactome	2/791	16/12994	0.254223	0.254223	0.809413	DCPS/NT5C3B	2
TGF-beta receptor signaling in EMT (epithelial to mesenchymal transition):Reactome	TGF-beta receptor signaling in EMT (epithelial to mesenchymal transition):Reactome	2/791	16/12994	0.254223	0.254223	0.809413	PARD3/SMURF1	2
TLR4 Signaling and Tolerance:Wikipathways	TLR4 Signaling and Tolerance:Wikipathways	2/791	16/12994	0.254223	0.254223	0.809413	TBK1/NFKB1	2
Transcription of E2F targets under negative control by DREAM complex:Reactome	Transcription of E2F targets under negative control by DREAM complex:Reactome	2/791	16/12994	0.254223	0.254223	0.809413	E2F4/RBL2	2
AGE-RAGE signaling pathway in diabetic complications - Homo sapiens (human):KEGG	AGE-RAGE signaling pathway in diabetic complications - Homo sapiens (human):KEGG	8/791	99/12994	0.254784	0.254784	0.810022	NFKB1/STAT5B/PLCB3/VEGFD/PLCG1/AKT1/MAPK13/PRKCE	8
BARD1 signaling events:PID	BARD1 signaling events:PID	3/791	29/12994	0.257933	0.257933	0.8118	RBBP8/FANCC/FANCG	3
Cyclin A:Cdk2-associated events at S phase entry:Reactome	Cyclin A:Cdk2-associated events at S phase entry:Reactome	3/791	29/12994	0.257933	0.257933	0.8118	CCNE2/CCNA2/AKT1	3
Disassembly of the destruction complex and recruitment of AXIN to the membrane:Reactome	Disassembly of the destruction complex and recruitment of AXIN to the membrane:Reactome	3/791	29/12994	0.257933	0.257933	0.8118	AXIN1/DVL2/FRAT2	3
Insulin-mediated glucose transport:PID	Insulin-mediated glucose transport:PID	3/791	29/12994	0.257933	0.257933	0.8118	INSR/AKT1/STXBP4	3
p38 MAPK signaling pathway:PID	p38 MAPK signaling pathway:PID	3/791	29/12994	0.257933	0.257933	0.8118	MAP3K3/MAP3K4/TAOK2	3
the information processing pathway at the ifn beta enhancer:BioCarta	the information processing pathway at the ifn beta enhancer:BioCarta	3/791	29/12994	0.257933	0.257933	0.8118	SMARCC2/SMARCD1/SMARCB1	3
VEGFR1 specific signals:PID	VEGFR1 specific signals:PID	3/791	29/12994	0.257933	0.257933	0.8118	CBL/PLCG1/AKT1	3
CDC42 signaling events:PID	CDC42 signaling events:PID	6/791	71/12994	0.262999	0.262999	0.826556	DLG1/MAP2K7/BCAR1/LIMK1/CBL/PRKCE	6
Amine ligand-binding receptors:Reactome	Amine ligand-binding receptors:Reactome	4/791	43/12994	0.264923	0.264923	0.829041	ADRA2C/HRH4/CHRM5/ADRA2B	4
Signaling by EGFR:Reactome	Signaling by EGFR:Reactome	4/791	43/12994	0.264923	0.264923	0.829041	ADAM10/CBL/PLCG1/CSK	4
Signaling by SCF-KIT:Reactome	Signaling by SCF-KIT:Reactome	4/791	43/12994	0.264923	0.264923	0.829041	STAT5B/CBL/PTPRU/GRB10	4
tRNA processing in the nucleus:Reactome	tRNA processing in the nucleus:Reactome	5/791	57/12994	0.265372	0.265372	0.829262	CLP1/XPOT/NUP160/CPSF1/NUPL2	5
Phospholipase D signaling pathway - Homo sapiens (human):KEGG	Phospholipase D signaling pathway - Homo sapiens (human):KEGG	11/791	145/12994	0.268473	0.268473	0.8295	INSR/RALB/PLCB3/CYTH2/MRAS/DGKQ/PLCG1/PIP5K1C/AKT1/RAPGEF3/AVP	11
Cellular senescence - Homo sapiens (human):KEGG	Cellular senescence - Homo sapiens (human):KEGG	12/791	160/12994	0.268659	0.268659	0.8295	E2F4/NFKB1/RBL2/MRAS/CCNE2/MAPKAPK2/RAD9A/CCNA2/AKT1/CHEK2/MAPK13/CCNB1	12
Pathways in clear cell renal cell carcinoma:Wikipathways	Pathways in clear cell renal cell carcinoma:Wikipathways	7/791	86/12994	0.268753	0.268753	0.8295	KDM5C/VHL/RPTOR/SHMT2/GRB10/AKT1/KSR1	7
T cell receptor signaling pathway - Homo sapiens (human):KEGG	T cell receptor signaling pathway - Homo sapiens (human):KEGG	8/791	101/12994	0.272288	0.272288	0.8295	DLG1/MAP2K7/NFKBIB/NFKB1/PLCG1/AKT1/NFKBIE/MAPK13	8
Rap1 signaling pathway - Homo sapiens (human):KEGG	Rap1 signaling pathway - Homo sapiens (human):KEGG	15/791	206/12994	0.273081	0.273081	0.8295	PARD3/TLN1/BCAR1/INSR/RALB/PLCB3/VEGFD/MRAS/PLCG1/PARD6B/AKT1/EFNA4/RAPGEF3/MAPK13/EFNA3	15
p53 signaling pathway - Homo sapiens (human):KEGG	p53 signaling pathway - Homo sapiens (human):KEGG	6/791	72/12994	0.273514	0.273514	0.8295	CCNE2/BID/AIFM2/APAF1/CHEK2/CCNB1	6
ESC Pluripotency Pathways:Wikipathways	ESC Pluripotency Pathways:Wikipathways	9/791	116/12994	0.274364	0.274364	0.8295	AXIN1/MAPK7/DVL2/FZD5/AKT1/WNT2B/WNT6/WNT16/ERAS	9
Golgi-to-ER retrograde transport:Reactome	Golgi-to-ER retrograde transport:Reactome	9/791	116/12994	0.274364	0.274364	0.8295	KIF3B/RACGAP1/GALNT2/PLA2G6/NAPB/KIFC2/KIF2A/KIF18A/CENPE	9
Deactivation of the beta-catenin transactivating complex:Reactome	Deactivation of the beta-catenin transactivating complex:Reactome	3/791	30/12994	0.274751	0.274751	0.8295	SOX13/TCF7L1/AKT1	3
Downstream signal transduction:Reactome	Downstream signal transduction:Reactome	3/791	30/12994	0.274751	0.274751	0.8295	BCAR1/STAT5B/PLCG1	3
Downstream signaling events of B Cell Receptor (BCR):Reactome	Downstream signaling events of B Cell Receptor (BCR):Reactome	3/791	30/12994	0.274751	0.274751	0.8295	NFKBIB/NFKB1/NFKBIE	3
Extension of Telomeres:Reactome	Extension of Telomeres:Reactome	3/791	30/12994	0.274751	0.274751	0.8295	DNA2/POLA2/PRIM2	3
Extracellular vesicle-mediated signaling in recipient cells:Wikipathways	Extracellular vesicle-mediated signaling in recipient cells:Wikipathways	3/791	30/12994	0.274751	0.274751	0.8295	AXIN1/TSPAN8/AKT1	3
Factors and pathways affecting insulin-like growth factor (IGF1)-Akt signaling:Wikipathways	Factors and pathways affecting insulin-like growth factor (IGF1)-Akt signaling:Wikipathways	3/791	30/12994	0.274751	0.274751	0.8295	FBXO32/NFKB1/AKT1	3
IGF1 pathway:PID	IGF1 pathway:PID	3/791	30/12994	0.274751	0.274751	0.8295	BCAR1/GRB10/AKT1	3
Plasma lipoprotein remodeling:Reactome	Plasma lipoprotein remodeling:Reactome	3/791	30/12994	0.274751	0.274751	0.8295	FURIN/MBTPS1/APOA1	3
RNA Polymerase I Promoter Escape:Reactome	RNA Polymerase I Promoter Escape:Reactome	3/791	30/12994	0.274751	0.274751	0.8295	POLR1D/GTF2H4/TAF1A	3
Transport of Ribonucleoproteins into the Host Nucleus:Reactome	Transport of Ribonucleoproteins into the Host Nucleus:Reactome	3/791	30/12994	0.274751	0.274751	0.8295	KPNB1/NUP160/NUPL2	3
ABC-family proteins mediated transport:Reactome	ABC-family proteins mediated transport:Reactome	5/791	58/12994	0.277225	0.277225	0.8295	ERLIN1/ABCA7/ABCC9/ABCA3/APOA1	5
Activation of E2F1 target genes at G1/S:Reactome	Activation of E2F1 target genes at G1/S:Reactome	2/791	17/12994	0.277349	0.277349	0.8295	ORC1/FBXO5	2
Assembly Of The HIV Virion:Reactome	Assembly Of The HIV Virion:Reactome	2/791	17/12994	0.277349	0.277349	0.8295	FURIN/UBAP1	2
Beta-catenin phosphorylation cascade:Reactome	Beta-catenin phosphorylation cascade:Reactome	2/791	17/12994	0.277349	0.277349	0.8295	AXIN1/FRAT2	2
Formation of Senescence-Associated Heterochromatin Foci (SAHF):Reactome	Formation of Senescence-Associated Heterochromatin Foci (SAHF):Reactome	2/791	17/12994	0.277349	0.277349	0.8295	UBN1/EP400	2
G1/S-Specific Transcription:Reactome	G1/S-Specific Transcription:Reactome	2/791	17/12994	0.277349	0.277349	0.8295	ORC1/FBXO5	2
IL-9 Signaling Pathway:Wikipathways	IL-9 Signaling Pathway:Wikipathways	2/791	17/12994	0.277349	0.277349	0.8295	CDK9/STAT5B	2
Insulin Signalling:SMPDB	Insulin Signalling:SMPDB	2/791	17/12994	0.277349	0.277349	0.8295	INSR/AKT1	2
Leptin Insulin Overlap:Wikipathways	Leptin Insulin Overlap:Wikipathways	2/791	17/12994	0.277349	0.277349	0.8295	INSR/AKT1	2
Metabolism of folate and pterines:Reactome	Metabolism of folate and pterines:Reactome	2/791	17/12994	0.277349	0.277349	0.8295	SHMT2/MTHFD2	2
Regulation of Wnt-B-catenin Signaling by Small Molecule Compounds:Wikipathways	Regulation of Wnt-B-catenin Signaling by Small Molecule Compounds:Wikipathways	2/791	17/12994	0.277349	0.277349	0.8295	AXIN1/DVL2	2
Simplified Depiction of MYD88 Distinct Input-Output Pathway:Wikipathways	Simplified Depiction of MYD88 Distinct Input-Output Pathway:Wikipathways	2/791	17/12994	0.277349	0.277349	0.8295	NFKB1/TLR9	2
Tristetraprolin (TTP, ZFP36) binds and destabilizes mRNA:Reactome	Tristetraprolin (TTP, ZFP36) binds and destabilizes mRNA:Reactome	2/791	17/12994	0.277349	0.277349	0.8295	MAPKAPK2/DCP2	2
MyD88 cascade initiated on plasma membrane:Reactome	MyD88 cascade initiated on plasma membrane:Reactome	7/791	87/12994	0.278352	0.278352	0.8295	MAP2K7/NFKBIB/NFKB1/IRAK2/MAPK7/MAPKAPK3/MAPKAPK2	7
Toll Like Receptor 10 (TLR10) Cascade:Reactome	Toll Like Receptor 10 (TLR10) Cascade:Reactome	7/791	87/12994	0.278352	0.278352	0.8295	MAP2K7/NFKBIB/NFKB1/IRAK2/MAPK7/MAPKAPK3/MAPKAPK2	7
Toll Like Receptor 5 (TLR5) Cascade:Reactome	Toll Like Receptor 5 (TLR5) Cascade:Reactome	7/791	87/12994	0.278352	0.278352	0.8295	MAP2K7/NFKBIB/NFKB1/IRAK2/MAPK7/MAPKAPK3/MAPKAPK2	7
FOXA1 transcription factor network:PID	FOXA1 transcription factor network:PID	4/791	44/12994	0.278683	0.278683	0.8295	NKX3-1/PRDM15/TFF1/SCGB1A1	4
MicroRNAs in cardiomyocyte hypertrophy:Wikipathways	MicroRNAs in cardiomyocyte hypertrophy:Wikipathways	8/791	102/12994	0.281165	0.281165	0.834623	MAP2K7/CDK9/NFKB1/MAPK7/RCAN1/HDAC4/AKT1/MIR199A2	8
Toll-like Receptor Signaling Pathway:Wikipathways	Toll-like Receptor Signaling Pathway:Wikipathways	8/791	102/12994	0.281165	0.281165	0.834623	TBK1/MAP2K7/NFKB1/TICAM1/TLR9/AKT1/MAPK13/CD40	8
Systemic lupus erythematosus - Homo sapiens (human):KEGG	Systemic lupus erythematosus - Homo sapiens (human):KEGG	10/791	132/12994	0.283231	0.283231	0.839621	HIST1H4H/CD40/HIST2H2AA4/HIST1H2BE/HIST1H4K/HIST1H2AG/HIST2H2AA3/HIST1H3D/HIST1H4C/HIST4H4	10
Cell junction organization:Reactome	Cell junction organization:Reactome	7/791	88/12994	0.288036	0.288036	0.845541	PARD3/LAMC2/PARD6B/CLDN12/CD151/CDH24/CLDN3	7
Protein-protein interactions at synapses:Reactome	Protein-protein interactions at synapses:Reactome	7/791	88/12994	0.288036	0.288036	0.845541	DLG1/LRFN3/NLGN2/SLITRK4/SYT2/LRRTM2/DLGAP4	7
Kit receptor signaling pathway:Wikipathways	Kit receptor signaling pathway:Wikipathways	5/791	59/12994	0.289184	0.289184	0.845541	STAT5B/CBL/PLCG1/GRB10/AKT1	5
Lysine degradation - Homo sapiens (human):KEGG	Lysine degradation - Homo sapiens (human):KEGG	5/791	59/12994	0.289184	0.289184	0.845541	SETD1A/DOT1L/EZH1/SETD1B/EHMT2	5
Preimplantation Embryo:Wikipathways	Preimplantation Embryo:Wikipathways	5/791	59/12994	0.289184	0.289184	0.845541	KHSRP/ELAVL1/TCF7L1/MXD1/TEAD4	5
VEGF signaling pathway - Homo sapiens (human):KEGG	VEGF signaling pathway - Homo sapiens (human):KEGG	5/791	59/12994	0.289184	0.289184	0.845541	MAPKAPK3/MAPKAPK2/PLCG1/AKT1/MAPK13	5
Activated NOTCH1 Transmits Signal to the Nucleus:Reactome	Activated NOTCH1 Transmits Signal to the Nucleus:Reactome	3/791	31/12994	0.291675	0.291675	0.845541	ADAM10/DTX2/NUMB	3
Aurora A signaling:PID	Aurora A signaling:PID	3/791	31/12994	0.291675	0.291675	0.845541	GIT1/CKAP5/AKT1	3
HSF1 activation:Reactome	HSF1 activation:Reactome	3/791	31/12994	0.291675	0.291675	0.845541	PTGES3/DEDD2/HDAC6	3
Inwardly rectifying K+ channels:Reactome	Inwardly rectifying K+ channels:Reactome	3/791	31/12994	0.291675	0.291675	0.845541	ABCC9/GNG8/GABBR2	3
Prostaglandin formation from dihomo gama-linoleic acid:EHMN	Prostaglandin formation from dihomo gama-linoleic acid:EHMN	3/791	31/12994	0.291675	0.291675	0.845541	PTGES3/NUP160/NUPL2	3
Regulation of cholesterol biosynthesis by SREBP (SREBF):Reactome	Regulation of cholesterol biosynthesis by SREBP (SREBF):Reactome	3/791	31/12994	0.291675	0.291675	0.845541	KPNB1/SREBF2/MBTPS1	3
RNA Polymerase I Transcription Termination:Reactome	RNA Polymerase I Transcription Termination:Reactome	3/791	31/12994	0.291675	0.291675	0.845541	POLR1D/GTF2H4/TAF1A	3
Trans-sulfuration and one carbon metabolism:Wikipathways	Trans-sulfuration and one carbon metabolism:Wikipathways	3/791	31/12994	0.291675	0.291675	0.845541	GCLC/SHMT2/MTHFD2	3
wnt signaling pathway:BioCarta	wnt signaling pathway:BioCarta	3/791	31/12994	0.291675	0.291675	0.845541	AXIN1/PPARD/HDAC1	3
Asparagine N-linked glycosylation:Reactome	Asparagine N-linked glycosylation:Reactome	20/791	286/12994	0.291857	0.291857	0.845541	B4GALT3/PPP6R1/AMFR/TMEM115/SLC35C1/TBC1D20/MCFD2/MPDU1/SEC22C/TRAPPC3/SPTB/B4GALT4/USO1/NAPB/COG3/MGAT4A/TRAPPC2/DOLPP1/COL7A1/NEU4	20
a6b1 and a6b4 Integrin signaling:PID	a6b1 and a6b4 Integrin signaling:PID	4/791	45/12994	0.292551	0.292551	0.845541	RXRA/LAMC2/RXRB/AKT1	4
FOXA2 and FOXA3 transcription factor networks:PID	FOXA2 and FOXA3 transcription factor networks:PID	4/791	45/12994	0.292551	0.292551	0.845541	CEBPD/CPT1A/AKT1/APOA1	4
TGF-Ncore:Signalink	TGF-Ncore:Signalink	4/791	45/12994	0.292551	0.292551	0.845541	DAXX/AXIN1/PIAS4/SMURF1	4
Signaling by NTRKs:Reactome	Signaling by NTRKs:Reactome	7/791	89/12994	0.297797	0.297797	0.854788	FURIN/RALB/MAPK7/CDK5R1/MAPKAPK3/MAPKAPK2/PLCG1	7
Toll-like receptor signaling pathway - Homo sapiens (human):KEGG	Toll-like receptor signaling pathway - Homo sapiens (human):KEGG	8/791	104/12994	0.299138	0.299138	0.854788	TBK1/MAP2K7/NFKB1/TICAM1/TLR9/AKT1/MAPK13/CD40	8
Signaling by NOTCH:Reactome	Signaling by NOTCH:Reactome	9/791	119/12994	0.299428	0.299428	0.854788	FURIN/ADAM10/TBL1X/DTX2/NUMB/HDAC6/HDAC3/HDAC4/HDAC1	9
atm signaling pathway:BioCarta	atm signaling pathway:BioCarta	2/791	18/12994	0.300427	0.300427	0.854788	RBBP8/CHEK2	2
cdk regulation of dna replication:BioCarta	cdk regulation of dna replication:BioCarta	2/791	18/12994	0.300427	0.300427	0.854788	MCM7/ORC1	2
Deregulated CDK5 triggers multiple neurodegenerative pathways in Alzheimer,s disease models:Reactome	Deregulated CDK5 triggers multiple neurodegenerative pathways in Alzheimer,s disease models:Reactome	2/791	18/12994	0.300427	0.300427	0.854788	CDK5R1/LMNA	2
Inhibition of exosome biogenesis and secretion by Manumycin A in CRPC cells:Wikipathways	Inhibition of exosome biogenesis and secretion by Manumycin A in CRPC cells:Wikipathways	2/791	18/12994	0.300427	0.300427	0.854788	MRAS/HNRNPH1	2
JAK-STAT-Ncore:Signalink	JAK-STAT-Ncore:Signalink	2/791	18/12994	0.300427	0.300427	0.854788	IRAK2/PIAS4	2
mets affect on macrophage differentiation:BioCarta	mets affect on macrophage differentiation:BioCarta	2/791	18/12994	0.300427	0.300427	0.854788	E2F4/RBL2	2
Neurodegenerative Diseases:Reactome	Neurodegenerative Diseases:Reactome	2/791	18/12994	0.300427	0.300427	0.854788	CDK5R1/LMNA	2
SCF(Skp2)-mediated degradation of p27/p21:Reactome	SCF(Skp2)-mediated degradation of p27/p21:Reactome	2/791	18/12994	0.300427	0.300427	0.854788	CCNE2/CCNA2	2
Signaling by cytosolic FGFR1 fusion mutants:Reactome	Signaling by cytosolic FGFR1 fusion mutants:Reactome	2/791	18/12994	0.300427	0.300427	0.854788	STAT5B/BCR	2
BDNF:NetPath	BDNF:NetPath	4/791	46/12994	0.306508	0.306508	0.862568	NFKB1/SORT1/PLCG1/AKT1	4
Presenilin action in Notch and Wnt signaling:PID	Presenilin action in Notch and Wnt signaling:PID	4/791	46/12994	0.306508	0.306508	0.862568	AXIN1/ADAM10/PPARD/HDAC1	4
Proton Pump Inhibitor Pathway, Pharmacodynamics:PharmGKB	Proton Pump Inhibitor Pathway, Pharmacodynamics:PharmGKB	4/791	46/12994	0.306508	0.306508	0.862568	PLCB3/SSTR2/PLCG1/PLCH1	4
Regulation of Microtubule Cytoskeleton:Wikipathways	Regulation of Microtubule Cytoskeleton:Wikipathways	4/791	46/12994	0.306508	0.306508	0.862568	MARK2/LIMK1/MAPKAPK2/AKT1	4
TNF receptor signaling pathway:PID	TNF receptor signaling pathway:PID	4/791	46/12994	0.306508	0.306508	0.862568	MAP2K7/NFKB1/MAP3K3/MAP4K4	4
Fc gamma R-mediated phagocytosis - Homo sapiens (human):KEGG	Fc gamma R-mediated phagocytosis - Homo sapiens (human):KEGG	7/791	90/12994	0.307627	0.307627	0.862568	ASAP3/LIMK1/PLCG1/PLA2G6/PIP5K1C/AKT1/PRKCE	7
AMPK signaling pathway - Homo sapiens (human):KEGG	AMPK signaling pathway - Homo sapiens (human):KEGG	9/791	120/12994	0.307906	0.307906	0.862568	CRTC2/ELAVL1/INSR/RPTOR/PFKFB3/RAB2A/CCNA2/CPT1A/AKT1	9
Urea cycle and metabolism of arginine, proline, glutamate, aspartate and asparagine:EHMN	Urea cycle and metabolism of arginine, proline, glutamate, aspartate and asparagine:EHMN	8/791	105/12994	0.308223	0.308223	0.862568	GCLC/NUP160/P4HA1/NUPL2/SLC38A4/SLC6A12/SLC6A13/GLUD2	8
Autophagy - other - Homo sapiens (human):KEGG	Autophagy - other - Homo sapiens (human):KEGG	3/791	32/12994	0.308666	0.308666	0.862568	ATG16L1/RPTOR/GABARAPL1	3
miRNA regulation of p53 pathway in prostate cancer:Wikipathways	miRNA regulation of p53 pathway in prostate cancer:Wikipathways	3/791	32/12994	0.308666	0.308666	0.862568	BID/APAF1/CHEK2	3
Monoamine Transport:Wikipathways	Monoamine Transport:Wikipathways	3/791	32/12994	0.308666	0.308666	0.862568	FBXO32/RBL2/SLC6A4	3
rho cell motility signaling pathway:BioCarta	rho cell motility signaling pathway:BioCarta	3/791	32/12994	0.308666	0.308666	0.862568	TLN1/LIMK1/ARHGAP6	3
TAK1 activates NFkB by phosphorylation and activation of IKKs complex:Reactome	TAK1 activates NFkB by phosphorylation and activation of IKKs complex:Reactome	3/791	32/12994	0.308666	0.308666	0.862568	NFKBIB/NFKB1/IRAK2	3
TGF-beta receptor signaling activates SMADs:Reactome	TGF-beta receptor signaling activates SMADs:Reactome	3/791	32/12994	0.308666	0.308666	0.862568	FURIN/SMURF1/CBL	3
Prolactin Signaling Pathway:Wikipathways	Prolactin Signaling Pathway:Wikipathways	6/791	76/12994	0.316458	0.316458	0.883219	NFKBIB/NFKB1/SIRPA/STAT5B/CBL/AKT1	6
mRNA surveillance pathway - Homo sapiens (human):KEGG	mRNA surveillance pathway - Homo sapiens (human):KEGG	7/791	91/12994	0.31752	0.31752	0.883933	ACIN1/CLP1/CASC3/PCF11/NXF1/CPSF1/SMG5	7
RAB GEFs exchange GTP for GDP on RABs:Reactome	RAB GEFs exchange GTP for GDP on RABs:Reactome	7/791	91/12994	0.31752	0.31752	0.883933	ANKRD27/DENND1A/TRAPPC3/RAB12/AKT1/SBF2/TRAPPC2	7
Cysteine and methionine metabolism - Homo sapiens (human):KEGG	Cysteine and methionine metabolism - Homo sapiens (human):KEGG	4/791	47/12994	0.32053	0.32053	0.887684	GCLC/LDHAL6A/LDHAL6B/BHMT2	4
Nucleotide-binding domain, leucine rich repeat containing receptor (NLR) signaling pathways:Reactome	Nucleotide-binding domain, leucine rich repeat containing receptor (NLR) signaling pathways:Reactome	4/791	47/12994	0.32053	0.32053	0.887684	IRAK2/TXNIP/NLRC4/MAPK13	4
Validated transcriptional targets of deltaNp63 isoforms:PID	Validated transcriptional targets of deltaNp63 isoforms:PID	4/791	47/12994	0.32053	0.32053	0.887684	CEBPD/HBP1/TCF7L1/STXBP4	4
XBP1(S) activates chaperone genes:Wikipathways	XBP1(S) activates chaperone genes:Wikipathways	4/791	47/12994	0.32053	0.32053	0.887684	GSK3A/TLN1/CXXC1/LMNA	4
ATM Signaling Pathway:Wikipathways	ATM Signaling Pathway:Wikipathways	2/791	19/12994	0.323376	0.323376	0.887684	RAD9A/CCNB1	2
GABA synthesis, release, reuptake and degradation:Reactome	GABA synthesis, release, reuptake and degradation:Reactome	2/791	19/12994	0.323376	0.323376	0.887684	SLC6A12/SLC6A13	2
Hematopoietic Stem Cell Gene Regulation by GABP alpha-beta Complex:Wikipathways	Hematopoietic Stem Cell Gene Regulation by GABP alpha-beta Complex:Wikipathways	2/791	19/12994	0.323376	0.323376	0.887684	MCL1/ZFX	2
HH-Core:Signalink	HH-Core:Signalink	2/791	19/12994	0.323376	0.323376	0.887684	AKT1/IHH	2
Plasma lipoprotein assembly:Reactome	Plasma lipoprotein assembly:Reactome	2/791	19/12994	0.323376	0.323376	0.887684	ZDHHC8/APOA1	2
Fc-epsilon receptor I signaling in mast cells:PID	Fc-epsilon receptor I signaling in mast cells:PID	5/791	62/12994	0.325543	0.325543	0.887684	MAP2K7/NFKB1/CBL/PLCG1/AKT1	5
Leptin:NetPath	Leptin:NetPath	5/791	62/12994	0.325543	0.325543	0.887684	GSK3A/LIMK1/PLCG1/AKT1/PRKCE	5
Longevity regulating pathway - multiple species - Homo sapiens (human):KEGG	Longevity regulating pathway - multiple species - Homo sapiens (human):KEGG	5/791	62/12994	0.325543	0.325543	0.887684	EIF4EBP2/INSR/RPTOR/AKT1/HDAC1	5
BDNF-TrkB Signaling:Wikipathways	BDNF-TrkB Signaling:Wikipathways	3/791	33/12994	0.325688	0.325688	0.887684	PLCG1/AKT1/ARC	3
EPHA forward signaling:PID	EPHA forward signaling:PID	3/791	33/12994	0.325688	0.325688	0.887684	CBL/PLCG1/EFNA3	3
Oxidative Stress:Wikipathways	Oxidative Stress:Wikipathways	3/791	33/12994	0.325688	0.325688	0.887684	NFE2L2/NFKB1/GCLC	3
Transport of the SLBP independent Mature mRNA:Reactome	Transport of the SLBP independent Mature mRNA:Reactome	3/791	33/12994	0.325688	0.325688	0.887684	NXF1/NUP160/NUPL2	3
NOD-like receptor signaling pathway - Homo sapiens (human):KEGG	NOD-like receptor signaling pathway - Homo sapiens (human):KEGG	12/791	168/12994	0.325747	0.325747	0.887684	ATG16L1/TBK1/NFKBIB/NFKB1/TICAM1/RNF31/TXNIP/PLCB3/GABARAPL1/NLRC4/CARD8/MAPK13	12
Beta-catenin independent WNT signaling:Reactome	Beta-catenin independent WNT signaling:Reactome	7/791	92/12994	0.327468	0.327468	0.891267	AXIN2/PLCB3/DVL2/SMURF1/FZD5/TCF7L1/GNG8	7
Ras Signaling:Wikipathways	Ras Signaling:Wikipathways	13/791	184/12994	0.329892	0.329892	0.896753	BRAP/NFKB1/INSR/RALB/EXOC2/MRAS/PLCG1/PLA2G6/RASA2/AKT1/PLA2G10/GNG8/KSR1	13
Cell-Cell communication:Reactome	Cell-Cell communication:Reactome	9/791	123/12994	0.333644	0.333644	0.904709	PARD3/SIRPA/LAMC2/PARD6B/CLDN12/CD151/CDH24/SIRPB1/CLDN3	9
Lysosome - Homo sapiens (human):KEGG	Lysosome - Homo sapiens (human):KEGG	9/791	123/12994	0.333644	0.333644	0.904709	SORT1/GALNS/AP4M1/DNASE2B/CLTCL1/ENTPD4/IGF2R/SLC11A2/MAN2B1	9
il-2 receptor beta chain in t cell activation:BioCarta	il-2 receptor beta chain in t cell activation:BioCarta	4/791	48/12994	0.334598	0.334598	0.904999	STAT5B/CBL/AKT1/CCNB1	4
IL5:NetPath	IL5:NetPath	4/791	48/12994	0.334598	0.334598	0.904999	GSK3A/NFKB1/STAT5B/CBL	4
Breast cancer pathway:Wikipathways	Breast cancer pathway:Wikipathways	11/791	154/12994	0.336238	0.336238	0.904999	AXIN1/CSNK2A2/AXIN2/DVL2/FRAT2/FZD5/TCF7L1/AKT1/WNT2B/WNT6/WNT16	11
Herpes simplex infection - Homo sapiens (human):KEGG	Herpes simplex infection - Homo sapiens (human):KEGG	13/791	185/12994	0.336925	0.336925	0.904999	DAXX/SRSF4/TBK1/NFKBIB/CSNK2A2/TAF5/ARNTL/NFKB1/TICAM1/EIF2AK4/NXF1/TLR9/TBPL1	13
Cell-cell junction organization:Reactome	Cell-cell junction organization:Reactome	5/791	63/12994	0.337778	0.337778	0.904999	PARD3/PARD6B/CLDN12/CDH24/CLDN3	5
IL4:NetPath	IL4:NetPath	5/791	63/12994	0.337778	0.337778	0.904999	NFKB1/STAT5B/CBL/AKT1/CD40	5
African trypanosomiasis - Homo sapiens (human):KEGG	African trypanosomiasis - Homo sapiens (human):KEGG	3/791	34/12994	0.342707	0.342707	0.904999	PLCB3/TLR9/APOA1	3
Alpha4 beta1 integrin signaling events:PID	Alpha4 beta1 integrin signaling events:PID	3/791	34/12994	0.342707	0.342707	0.904999	GIT1/TLN1/BCAR1	3
CD40/CD40L signaling:PID	CD40/CD40L signaling:PID	3/791	34/12994	0.342707	0.342707	0.904999	NFKB1/AKT1/CD40	3
IL8- and CXCR2-mediated signaling events:PID	IL8- and CXCR2-mediated signaling events:PID	3/791	34/12994	0.342707	0.342707	0.904999	PLCB3/CBL/AKT1	3
Melatonin metabolism and effects:Wikipathways	Melatonin metabolism and effects:Wikipathways	3/791	34/12994	0.342707	0.342707	0.904999	ARNTL/NFKB1/CRY1	3
Monoamine GPCRs:Wikipathways	Monoamine GPCRs:Wikipathways	3/791	34/12994	0.342707	0.342707	0.904999	ADRA2C/CHRM5/ADRA2B	3
Nuclear Pore Complex (NPC) Disassembly:Reactome	Nuclear Pore Complex (NPC) Disassembly:Reactome	3/791	34/12994	0.342707	0.342707	0.904999	NUP160/NUPL2/CCNB1	3
p38 MAPK Signaling Pathway:Wikipathways	p38 MAPK Signaling Pathway:Wikipathways	3/791	34/12994	0.342707	0.342707	0.904999	DAXX/MAX/MAPKAPK2	3
Signaling by high-kinase activity BRAF mutants:Reactome	Signaling by high-kinase activity BRAF mutants:Reactome	3/791	34/12994	0.342707	0.342707	0.904999	TLN1/CSK/KSR1	3
Transport of the SLBP Dependant Mature mRNA:Reactome	Transport of the SLBP Dependant Mature mRNA:Reactome	3/791	34/12994	0.342707	0.342707	0.904999	NXF1/NUP160/NUPL2	3
Type 2 papillary renal cell carcinoma:Wikipathways	Type 2 papillary renal cell carcinoma:Wikipathways	3/791	34/12994	0.342707	0.342707	0.904999	VHL/TFEB/DVL2	3
Myometrial Relaxation and Contraction Pathways:Wikipathways	Myometrial Relaxation and Contraction Pathways:Wikipathways	11/791	155/12994	0.343985	0.343985	0.904999	NFKB1/GRK6/PLCB3/ATF4/PLCG1/RGS19/PRKCE/RGS10/GPR182/GNG8/GUCA2A	11
Angiogenesis:Wikipathways	Angiogenesis:Wikipathways	2/791	20/12994	0.346127	0.346127	0.904999	PLCG1/AKT1	2
Arf1 pathway:PID	Arf1 pathway:PID	2/791	20/12994	0.346127	0.346127	0.904999	CYTH2/USO1	2
Assembly of the pre-replicative complex:Reactome	Assembly of the pre-replicative complex:Reactome	2/791	20/12994	0.346127	0.346127	0.904999	MCM7/ORC1	2
G beta:gamma signalling through PLC beta:Reactome	G beta:gamma signalling through PLC beta:Reactome	2/791	20/12994	0.346127	0.346127	0.904999	PLCB3/GNG8	2
JNK (c-Jun kinases) phosphorylation and activation mediated by activated human TAK1:Reactome	JNK (c-Jun kinases) phosphorylation and activation mediated by activated human TAK1:Reactome	2/791	20/12994	0.346127	0.346127	0.904999	MAP2K7/IRAK2	2
One carbon pool by folate - Homo sapiens (human):KEGG	One carbon pool by folate - Homo sapiens (human):KEGG	2/791	20/12994	0.346127	0.346127	0.904999	SHMT2/MTHFD2	2
Regulation of cytoplasmic and nuclear SMAD2/3 signaling:PID	Regulation of cytoplasmic and nuclear SMAD2/3 signaling:PID	2/791	20/12994	0.346127	0.346127	0.904999	KPNB1/PIAS4	2
Regulation of expression of SLITs and ROBOs:Reactome	Regulation of expression of SLITs and ROBOs:Reactome	2/791	20/12994	0.346127	0.346127	0.904999	HOXA2/SLIT1	2
Signaling by Hippo:Reactome	Signaling by Hippo:Reactome	2/791	20/12994	0.346127	0.346127	0.904999	MOB1A/DVL2	2
Signaling by NTRK2 (TRKB):Reactome	Signaling by NTRK2 (TRKB):Reactome	2/791	20/12994	0.346127	0.346127	0.904999	CDK5R1/PLCG1	2
SUMOylation of transcription factors:Reactome	SUMOylation of transcription factors:Reactome	2/791	20/12994	0.346127	0.346127	0.904999	MTA1/PIAS4	2
superpathway of D-<i>myo</i>-inositol (1,4,5)-trisphosphate metabolism:HumanCyc	superpathway of D-<i>myo</i>-inositol (1,4,5)-trisphosphate metabolism:HumanCyc	2/791	20/12994	0.346127	0.346127	0.904999	INPP5F/ITPKA	2
Rho GTPase cycle:Reactome	Rho GTPase cycle:Reactome	10/791	140/12994	0.347518	0.347518	0.907553	RHOG/RHOD/RACGAP1/BCR/ARHGAP6/ARHGEF33/ARHGAP32/ARHGAP11A/ARHGAP17/ARHGAP23	10
RNA degradation - Homo sapiens (human):KEGG	RNA degradation - Homo sapiens (human):KEGG	6/791	79/12994	0.349314	0.349314	0.909823	CNOT8/EDC4/CNOT3/PAPD7/DCP2/DCPS	6
Genotoxicity pathway:Wikipathways	Genotoxicity pathway:Wikipathways	5/791	64/12994	0.350049	0.350049	0.909823	CEBPD/SERTAD1/DUSP14/HIST1H3D/CENPE	5
mTOR signaling pathway:PID	mTOR signaling pathway:PID	5/791	64/12994	0.350049	0.350049	0.909823	RPTOR/RRAGC/EIF4B/RICTOR/AKT1	5
Amyotrophic lateral sclerosis (ALS):Wikipathways	Amyotrophic lateral sclerosis (ALS):Wikipathways	3/791	35/12994	0.35969	0.35969	0.909823	DAXX/BID/APAF1	3
Class I PI3K signaling events mediated by Akt:PID	Class I PI3K signaling events mediated by Akt:PID	3/791	35/12994	0.35969	0.35969	0.909823	GSK3A/RICTOR/AKT1	3
FAS (CD95) signaling pathway:PID	FAS (CD95) signaling pathway:PID	3/791	35/12994	0.35969	0.35969	0.909823	MAP2K7/BID/AKT1	3
Glucagon-like Peptide-1 (GLP1) regulates insulin secretion:Reactome	Glucagon-like Peptide-1 (GLP1) regulates insulin secretion:Reactome	3/791	35/12994	0.35969	0.35969	0.909823	RAPGEF3/AKAP5/GNG8	3
Regulation of nuclear beta catenin signaling and target gene transcription:PID	Regulation of nuclear beta catenin signaling and target gene transcription:PID	6/791	80/12994	0.360338	0.360338	0.909823	AXIN2/TBL1X/HBP1/TCF7L1/TRRAP/HDAC1	6
Oncostatin M Signaling Pathway:Wikipathways	Oncostatin M Signaling Pathway:Wikipathways	5/791	65/12994	0.362342	0.362342	0.909823	NFKB1/STAT5B/RICTOR/AKT1/PRKCE	5
RAB geranylgeranylation:Reactome	RAB geranylgeranylation:Reactome	5/791	65/12994	0.362342	0.362342	0.909823	RAB22A/RAB12/RAB2A/RAB30/RAB2B	5
NRF2 pathway:Wikipathways	NRF2 pathway:Wikipathways	10/791	142/12994	0.363977	0.363977	0.909823	KEAP1/MAFG/NFE2L2/RXRA/GCLC/SLC6A6/PPARD/SLC6A4/SLC6A13/SLC39A2	10
PDGFR-beta signaling pathway:PID	PDGFR-beta signaling pathway:PID	9/791	127/12994	0.368492	0.368492	0.909823	MAP2K7/BCAR1/STAT5B/CBL/PLCG1/GRB10/CSK/PRKCE/KSR1	9
Toll Like Receptor 4 (TLR4) Cascade:Reactome	Toll Like Receptor 4 (TLR4) Cascade:Reactome	9/791	127/12994	0.368492	0.368492	0.909823	TBK1/MAP2K7/NFKBIB/NFKB1/TICAM1/IRAK2/MAPK7/MAPKAPK3/MAPKAPK2	9
E-cadherin signaling in keratinocytes:PID	E-cadherin signaling in keratinocytes:PID	2/791	21/12994	0.36862	0.36862	0.909823	PLCG1/AKT1	2
Imatinib and Chronic Myeloid Leukemia:Wikipathways	Imatinib and Chronic Myeloid Leukemia:Wikipathways	2/791	21/12994	0.36862	0.36862	0.909823	BCR/PIM2	2
nf-kb signaling pathway:BioCarta	nf-kb signaling pathway:BioCarta	2/791	21/12994	0.36862	0.36862	0.909823	NFKB1/MAP4K4	2
Oxygen-dependent proline hydroxylation of Hypoxia-inducible Factor Alpha:Reactome	Oxygen-dependent proline hydroxylation of Hypoxia-inducible Factor Alpha:Reactome	2/791	21/12994	0.36862	0.36862	0.909823	VHL/LIMD1	2
Presynaptic function of Kainate receptors:Reactome	Presynaptic function of Kainate receptors:Reactome	2/791	21/12994	0.36862	0.36862	0.909823	PLCB3/GNG8	2
Synaptic adhesion-like molecules:Reactome	Synaptic adhesion-like molecules:Reactome	2/791	21/12994	0.36862	0.36862	0.909823	DLG1/LRFN3	2
Unfolded Protein Response (UPR):Reactome	Unfolded Protein Response (UPR):Reactome	2/791	21/12994	0.36862	0.36862	0.909823	CREBRF/MBTPS1	2
VxPx cargo-targeting to cilium:Reactome	VxPx cargo-targeting to cilium:Reactome	2/791	21/12994	0.36862	0.36862	0.909823	PKD1/EXOC2	2
Signaling by Hedgehog:Reactome	Signaling by Hedgehog:Reactome	6/791	81/12994	0.371382	0.371382	0.909823	SMURF1/IQCE/NUMB/ADCY10/IHH/ULK3	6
Busulfan Pathway, Pharmacodynamics:PharmGKB	Busulfan Pathway, Pharmacodynamics:PharmGKB	3/791	36/12994	0.376607	0.376607	0.909823	BAG3/MPG/CHEK2	3
E-cadherin signaling in the nascent adherens junction:PID	E-cadherin signaling in the nascent adherens junction:PID	3/791	36/12994	0.376607	0.376607	0.909823	DLG1/PIP5K1C/AKT1	3
HSF1-dependent transactivation:Reactome	HSF1-dependent transactivation:Reactome	3/791	36/12994	0.376607	0.376607	0.909823	RPTOR/PTGES3/DEDD2	3
Metalloprotease DUBs:Reactome	Metalloprotease DUBs:Reactome	3/791	36/12994	0.376607	0.376607	0.909823	HIST2H2AA4/HIST1H2AG/HIST2H2AA3	3
rac1 cell motility signaling pathway:BioCarta	rac1 cell motility signaling pathway:BioCarta	3/791	36/12994	0.376607	0.376607	0.909823	CDK5R1/LIMK1/ARHGAP6	3
Signaling by RAS mutants:Reactome	Signaling by RAS mutants:Reactome	3/791	36/12994	0.376607	0.376607	0.909823	TLN1/CSK/KSR1	3
Amyotrophic lateral sclerosis (ALS) - Homo sapiens (human):KEGG	Amyotrophic lateral sclerosis (ALS) - Homo sapiens (human):KEGG	4/791	51/12994	0.376881	0.376881	0.909823	DAXX/BID/APAF1/MAPK13	4
Cytosolic sensors of pathogen-associated DNA:Reactome	Cytosolic sensors of pathogen-associated DNA:Reactome	4/791	51/12994	0.376881	0.376881	0.909823	TBK1/NFKBIB/NFKB1/TICAM1	4
Regulation of Androgen receptor activity:PID	Regulation of Androgen receptor activity:PID	4/791	51/12994	0.376881	0.376881	0.909823	RXRA/RXRB/EHMT2/HDAC1	4
Vitamin B12 Metabolism:Wikipathways	Vitamin B12 Metabolism:Wikipathways	4/791	51/12994	0.376881	0.376881	0.909823	NFKB1/INSR/SHMT2/APOA1	4
Autophagy - animal - Homo sapiens (human):KEGG	Autophagy - animal - Homo sapiens (human):KEGG	9/791	128/12994	0.377268	0.377268	0.909823	ATG16L1/ZFYVE1/EIF2AK4/RPTOR/GABARAPL1/RRAGC/MRAS/DAPK3/AKT1	9
MyD88:Mal cascade initiated on plasma membrane:Reactome	MyD88:Mal cascade initiated on plasma membrane:Reactome	7/791	97/12994	0.377771	0.377771	0.909823	MAP2K7/NFKBIB/NFKB1/IRAK2/MAPK7/MAPKAPK3/MAPKAPK2	7
Prostate cancer - Homo sapiens (human):KEGG	Prostate cancer - Homo sapiens (human):KEGG	7/791	97/12994	0.377771	0.377771	0.909823	NFKB1/CCNE2/NKX3-1/ATF4/TCF7L1/ETV5/AKT1	7
Toll Like Receptor 2 (TLR2) Cascade:Reactome	Toll Like Receptor 2 (TLR2) Cascade:Reactome	7/791	97/12994	0.377771	0.377771	0.909823	MAP2K7/NFKBIB/NFKB1/IRAK2/MAPK7/MAPKAPK3/MAPKAPK2	7
Toll Like Receptor TLR1:TLR2 Cascade:Reactome	Toll Like Receptor TLR1:TLR2 Cascade:Reactome	7/791	97/12994	0.377771	0.377771	0.909823	MAP2K7/NFKBIB/NFKB1/IRAK2/MAPK7/MAPKAPK3/MAPKAPK2	7
Toll Like Receptor TLR6:TLR2 Cascade:Reactome	Toll Like Receptor TLR6:TLR2 Cascade:Reactome	7/791	97/12994	0.377771	0.377771	0.909823	MAP2K7/NFKBIB/NFKB1/IRAK2/MAPK7/MAPKAPK3/MAPKAPK2	7
BCR:NetPath	BCR:NetPath	9/791	129/12994	0.38606	0.38606	0.909823	GSK3A/BCAR1/BCL6/CBL/MAPKAPK2/LIME1/PLCG1/PIP5K1C/AKT1	9
Autodegradation of Cdh1 by Cdh1:APC/C:Reactome	Autodegradation of Cdh1 by Cdh1:APC/C:Reactome	2/791	22/12994	0.3908	0.3908	0.909823	ANAPC4/UBE2C	2
CD28 dependent PI3K/Akt signaling:Reactome	CD28 dependent PI3K/Akt signaling:Reactome	2/791	22/12994	0.3908	0.3908	0.909823	RICTOR/AKT1	2
Common Pathway of Fibrin Clot Formation:Reactome	Common Pathway of Fibrin Clot Formation:Reactome	2/791	22/12994	0.3908	0.3908	0.909823	SERPINC1/SERPIND1	2
Digestion:Reactome	Digestion:Reactome	2/791	22/12994	0.3908	0.3908	0.909823	PIR/GUCA2A	2
hypoxia and p53 in the cardiovascular system:BioCarta	hypoxia and p53 in the cardiovascular system:BioCarta	2/791	22/12994	0.3908	0.3908	0.909823	NFKBIB/AKT1	2
IGF-Core:Signalink	IGF-Core:Signalink	2/791	22/12994	0.3908	0.3908	0.909823	INSR/AKT1	2
Inositol Metabolism:SMPDB	Inositol Metabolism:SMPDB	2/791	22/12994	0.3908	0.3908	0.909823	ITPK1/ITPKA	2
Interleukin-6 family signaling:Reactome	Interleukin-6 family signaling:Reactome	2/791	22/12994	0.3908	0.3908	0.909823	CNTFR/CBL	2
Intrinsic Pathway of Fibrin Clot Formation:Reactome	Intrinsic Pathway of Fibrin Clot Formation:Reactome	2/791	22/12994	0.3908	0.3908	0.909823	SERPINC1/SERPIND1	2
Other types of O-glycan biosynthesis - Homo sapiens (human):KEGG	Other types of O-glycan biosynthesis - Homo sapiens (human):KEGG	2/791	22/12994	0.3908	0.3908	0.909823	B4GALT3/OGT	2
PI3K-AKT-mTOR - VitD3 Signalling:Wikipathways	PI3K-AKT-mTOR - VitD3 Signalling:Wikipathways	2/791	22/12994	0.3908	0.3908	0.909823	RXRA/AKT1	2
The canonical retinoid cycle in rods (twilight vision):Reactome	The canonical retinoid cycle in rods (twilight vision):Reactome	2/791	22/12994	0.3908	0.3908	0.909823	HSD17B1/RDH16	2
Type II diabetes mellitus:Wikipathways	Type II diabetes mellitus:Wikipathways	2/791	22/12994	0.3908	0.3908	0.909823	SOCS4/INSR	2
Vitamin D in inflammatory diseases:Wikipathways	Vitamin D in inflammatory diseases:Wikipathways	2/791	22/12994	0.3908	0.3908	0.909823	RXRA/NFKB1	2
mRNA Splicing - Minor Pathway:Reactome	mRNA Splicing - Minor Pathway:Reactome	4/791	52/12994	0.390939	0.390939	0.909823	SF3B4/DDX23/SNRNP48/PDCD7	4
Signaling events mediated by Stem cell factor receptor (c-Kit):PID	Signaling events mediated by Stem cell factor receptor (c-Kit):PID	4/791	52/12994	0.390939	0.390939	0.909823	EPOR/CBL/GRB10/AKT1	4
ATR signaling pathway:PID	ATR signaling pathway:PID	3/791	37/12994	0.393429	0.393429	0.909823	MCM7/RAD9A/CCNA2	3
SUMOylation of DNA replication proteins:Reactome	SUMOylation of DNA replication proteins:Reactome	3/791	37/12994	0.393429	0.393429	0.909823	PIAS4/NUP160/NUPL2	3
RAC1-PAK1-p38-MMP2 Pathway:Wikipathways	RAC1-PAK1-p38-MMP2 Pathway:Wikipathways	5/791	68/12994	0.399231	0.399231	0.909823	NFKB1/STAT5B/AKT1/MAPK13/TIE1	5
Signaling events mediated by VEGFR1 and VEGFR2:PID	Signaling events mediated by VEGFR1 and VEGFR2:PID	5/791	68/12994	0.399231	0.399231	0.909823	CBL/MAPKAPK2/PLCG1/GRB10/AKT1	5
Wnt:NetPath	Wnt:NetPath	5/791	68/12994	0.399231	0.399231	0.909823	GSK3A/AXIN1/DVL2/FZD5/AKT1	5
FoxO signaling pathway - Homo sapiens (human):KEGG	FoxO signaling pathway - Homo sapiens (human):KEGG	9/791	131/12994	0.403673	0.403673	0.909823	FBXO32/RBL2/INSR/BCL6/GABARAPL1/AKT1/MAPK13/CCNB1/CDKN2D	9
Measles - Homo sapiens (human):KEGG	Measles - Homo sapiens (human):KEGG	9/791	131/12994	0.403673	0.403673	0.909823	TBK1/NFKBIB/CSNK2A2/NFKB1/EIF2AK4/STAT5B/CCNE2/TLR9/AKT1	9
Breast cancer - Homo sapiens (human):KEGG	Breast cancer - Homo sapiens (human):KEGG	10/791	147/12994	0.40546	0.40546	0.909823	AXIN1/AXIN2/DVL2/FRAT2/FZD5/TCF7L1/AKT1/WNT2B/WNT6/WNT16	10
Signaling by VEGF:Reactome	Signaling by VEGF:Reactome	7/791	100/12994	0.408149	0.408149	0.909823	BCAR1/VEGFD/MAPKAPK3/MAPKAPK2/PLCG1/RICTOR/AKT1	7
Apoptotic cleavage of cellular proteins:Reactome	Apoptotic cleavage of cellular proteins:Reactome	3/791	38/12994	0.410132	0.410132	0.909823	ACIN1/CASP6/LMNA	3
Fatty acyl-CoA biosynthesis:Reactome	Fatty acyl-CoA biosynthesis:Reactome	3/791	38/12994	0.410132	0.410132	0.909823	MORC2/SLC25A1/HACD3	3
MAP2K and MAPK activation:Reactome	MAP2K and MAPK activation:Reactome	3/791	38/12994	0.410132	0.410132	0.909823	TLN1/CSK/KSR1	3
Regulation of RAC1 activity:PID	Regulation of RAC1 activity:PID	3/791	38/12994	0.410132	0.410132	0.909823	RACGAP1/BCR/ARHGAP17	3
Selenium Metabolism and Selenoproteins:Wikipathways	Selenium Metabolism and Selenoproteins:Wikipathways	3/791	38/12994	0.410132	0.410132	0.909823	NFE2L2/NFKB1/FABP1	3
Signaling by FGFR1 in disease:Reactome	Signaling by FGFR1 in disease:Reactome	3/791	38/12994	0.410132	0.410132	0.909823	STAT5B/PLCG1/BCR	3
Signaling events mediated by TCPTP:PID	Signaling events mediated by TCPTP:PID	3/791	38/12994	0.410132	0.410132	0.909823	KPNB1/STAT5B/INSR	3
Triglyceride metabolism:Reactome	Triglyceride metabolism:Reactome	3/791	38/12994	0.410132	0.410132	0.909823	FABP2/FABP1/FABP9	3
Plasma lipoprotein assembly, remodeling, and clearance:Reactome	Plasma lipoprotein assembly, remodeling, and clearance:Reactome	5/791	69/12994	0.411491	0.411491	0.909823	FURIN/MBTPS1/NR1H3/ZDHHC8/APOA1	5
Adrenaline,noradrenaline inhibits insulin secretion:Reactome	Adrenaline,noradrenaline inhibits insulin secretion:Reactome	2/791	23/12994	0.412624	0.412624	0.909823	ADRA2C/GNG8	2
Cellular response to hypoxia:Reactome	Cellular response to hypoxia:Reactome	2/791	23/12994	0.412624	0.412624	0.909823	VHL/LIMD1	2
cyclins and cell cycle regulation:BioCarta	cyclins and cell cycle regulation:BioCarta	2/791	23/12994	0.412624	0.412624	0.909823	CCNB1/CDKN2D	2
EBV LMP1 signaling:Wikipathways	EBV LMP1 signaling:Wikipathways	2/791	23/12994	0.412624	0.412624	0.909823	NFKB1/MAP3K3	2
Estrogen signaling pathway:Wikipathways	Estrogen signaling pathway:Wikipathways	2/791	23/12994	0.412624	0.412624	0.909823	NFKB1/AKT1	2
Nucleotide salvage:Reactome	Nucleotide salvage:Reactome	2/791	23/12994	0.412624	0.412624	0.909823	GMPR/PUDP	2
Proximal tubule bicarbonate reclamation - Homo sapiens (human):KEGG	Proximal tubule bicarbonate reclamation - Homo sapiens (human):KEGG	2/791	23/12994	0.412624	0.412624	0.909823	ATP1B3/GLUD2	2
RA biosynthesis pathway:Reactome	RA biosynthesis pathway:Reactome	2/791	23/12994	0.412624	0.412624	0.909823	RDH16/ALDH8A1	2
Regulation of Hypoxia-inducible Factor (HIF) by oxygen:Reactome	Regulation of Hypoxia-inducible Factor (HIF) by oxygen:Reactome	2/791	23/12994	0.412624	0.412624	0.909823	VHL/LIMD1	2
Signaling events mediated by PRL:PID	Signaling events mediated by PRL:PID	2/791	23/12994	0.412624	0.412624	0.909823	BCAR1/CCNA2	2
Signaling events mediated by the Hedgehog family:PID	Signaling events mediated by the Hedgehog family:PID	2/791	23/12994	0.412624	0.412624	0.909823	AKT1/IHH	2
TLR ECSIT MEKK1 p38:INOH	TLR ECSIT MEKK1 p38:INOH	2/791	23/12994	0.412624	0.412624	0.909823	MAP2K7/MAPK13	2
tnf/stress related signaling:BioCarta	tnf/stress related signaling:BioCarta	2/791	23/12994	0.412624	0.412624	0.909823	MAP2K7/MAP4K4	2
Platelet activation, signaling and aggregation:Reactome	Platelet activation, signaling and aggregation:Reactome	17/791	260/12994	0.416084	0.416084	0.909823	BRPF3/RHOG/TLN1/BCAR1/VEGFD/DAGLB/DGKQ/ADRA2C/TEX264/AKT1/RAPGEF3/CSK/PRKCE/TUBA4A/APOA1/ADRA2B/GNG8	17
Integrin-mediated Cell Adhesion:Wikipathways	Integrin-mediated Cell Adhesion:Wikipathways	7/791	101/12994	0.418266	0.418266	0.909823	TLN1/BCAR1/MAPK7/GIT2/CAPN10/AKT1/CSK	7
Melanogenesis - Homo sapiens (human):KEGG	Melanogenesis - Homo sapiens (human):KEGG	7/791	101/12994	0.418266	0.418266	0.909823	PLCB3/DVL2/FZD5/TCF7L1/WNT2B/WNT6/WNT16	7
IL-4 Signaling Pathway:Wikipathways	IL-4 Signaling Pathway:Wikipathways	4/791	54/12994	0.418901	0.418901	0.909823	NFKB1/STAT5B/CBL/AKT1	4
Signaling by Non-Receptor Tyrosine Kinases:Reactome	Signaling by Non-Receptor Tyrosine Kinases:Reactome	4/791	54/12994	0.418901	0.418901	0.909823	BCAR1/CBL/AKT1/KHDRBS3	4
Signaling by PDGF:Reactome	Signaling by PDGF:Reactome	4/791	54/12994	0.418901	0.418901	0.909823	FURIN/BCAR1/STAT5B/PLCG1	4
Signaling by PTK6:Reactome	Signaling by PTK6:Reactome	4/791	54/12994	0.418901	0.418901	0.909823	BCAR1/CBL/AKT1/KHDRBS3	4
JAK STAT pathway and regulation:INOH	JAK STAT pathway and regulation:INOH	20/791	309/12994	0.421227	0.421227	0.909823	GSK3A/MAP2K7/CDK9/IRAK2/STAT5B/INSR/MAP3K3/GRK6/EPOR/MAPK7/CNTFR/ALK/MAPKAPK3/MAP3K2/MAPKAPK2/AKT1/CSK/MAPK13/PRKCE/GRK7	20
Protein processing in endoplasmic reticulum - Homo sapiens (human):KEGG	Protein processing in endoplasmic reticulum - Homo sapiens (human):KEGG	11/791	165/12994	0.422617	0.422617	0.909823	MAP2K7/AMFR/UBE2J2/DNAJC1/NFE2L2/EIF2AK4/MBTPS1/ATF4/ERO1B/BAG1/ERO1A	11
KitReceptor:NetPath	KitReceptor:NetPath	5/791	70/12994	0.423714	0.423714	0.909823	STAT5B/EPOR/CBL/PLCG1/PTPRU	5
p75(NTR)-mediated signaling:PID	p75(NTR)-mediated signaling:PID	5/791	70/12994	0.423714	0.423714	0.909823	FURIN/SORT1/APAF1/AKT1/CASP6	5
Prolactin signaling pathway - Homo sapiens (human):KEGG	Prolactin signaling pathway - Homo sapiens (human):KEGG	5/791	70/12994	0.423714	0.423714	0.909823	SOCS4/NFKB1/STAT5B/AKT1/MAPK13	5
Regulation of insulin secretion:Reactome	Regulation of insulin secretion:Reactome	5/791	70/12994	0.423714	0.423714	0.909823	PLCB3/ADRA2C/RAPGEF3/AKAP5/GNG8	5
Transport of bile salts and organic acids, metal ions and amine compounds:Reactome	Transport of bile salts and organic acids, metal ions and amine compounds:Reactome	6/791	86/12994	0.426591	0.426591	0.909823	SLC11A2/SLC6A6/SLC22A1/SLC6A12/SLC6A13/SLC39A2	6
Association of TriC/CCT with target proteins during biosynthesis:Reactome	Association of TriC/CCT with target proteins during biosynthesis:Reactome	3/791	39/12994	0.42669	0.42669	0.909823	CCNE2/HDAC3/FBXW10	3
UCH proteinases:Reactome	UCH proteinases:Reactome	7/791	102/12994	0.428368	0.428368	0.909823	ASXL1/FOXK1/NFRKB/OGT/HIST2H2AA4/HIST1H2AG/HIST2H2AA3	7
Copper homeostasis:Wikipathways	Copper homeostasis:Wikipathways	4/791	55/12994	0.432772	0.432772	0.909823	ADAM10/SLC11A2/AKT1/BACE1	4
segmentation clock:BioCarta	segmentation clock:BioCarta	2/791	24/12994	0.434051	0.434051	0.909823	AXIN1/HES7	2
Parkinsons Disease Pathway:Wikipathways	Parkinsons Disease Pathway:Wikipathways	5/791	71/12994	0.43589	0.43589	0.909823	UBE2J2/CCNE2/APAF1/MAPK13/CASP6	5
Signaling by FGFR:Reactome	Signaling by FGFR:Reactome	6/791	87/12994	0.437571	0.437571	0.909823	TIAL1/HNRNPH1/CBL/PLCG1/FLRT1/ESRP2	6
Glucagon signaling pathway - Homo sapiens (human):KEGG	Glucagon signaling pathway - Homo sapiens (human):KEGG	7/791	103/12994	0.438449	0.438449	0.909823	CRTC2/PLCB3/ATF4/CPT1A/AKT1/LDHAL6A/LDHAL6B	7
IL-5 Signaling Pathway:Wikipathways	IL-5 Signaling Pathway:Wikipathways	3/791	40/12994	0.443082	0.443082	0.909823	GSK3A/STAT5B/AKT1	3
Negative regulation of MAPK pathway:Reactome	Negative regulation of MAPK pathway:Reactome	3/791	40/12994	0.443082	0.443082	0.909823	BRAP/DUSP2/KSR1	3
Synthesis of PA:Reactome	Synthesis of PA:Reactome	3/791	40/12994	0.443082	0.443082	0.909823	PLA2G10/GPAT3/DDHD1	3
Transcriptional regulation by the AP-2 (TFAP2) family of transcription factors:Reactome	Transcriptional regulation by the AP-2 (TFAP2) family of transcription factors:Reactome	3/791	40/12994	0.443082	0.443082	0.909823	ALK/TFAP2E/KDM5B	3
Phospholipid metabolism:Reactome	Phospholipid metabolism:Reactome	14/791	216/12994	0.443881	0.443881	0.909823	PI4KB/CSNK2A2/INPP5F/SACM1L/MTMR7/CPNE1/PLA2G6/PIP5K1C/SBF2/PLA2G10/INPP5E/PLEKHA8/GPAT3/DDHD1	14
FGF signaling pathway:PID	FGF signaling pathway:PID	4/791	56/12994	0.446552	0.446552	0.909823	STAT5B/CBL/PLCG1/AKT1	4
Golgi Associated Vesicle Biogenesis:Reactome	Golgi Associated Vesicle Biogenesis:Reactome	4/791	56/12994	0.446552	0.446552	0.909823	SORT1/BLOC1S3/DTNBP1/IGF2R	4
Role of Calcineurin-dependent NFAT signaling in lymphocytes:PID	Role of Calcineurin-dependent NFAT signaling in lymphocytes:PID	4/791	56/12994	0.446552	0.446552	0.909823	KPNB1/RCAN1/PRKCE/AKAP5	4
Adherens junction - Homo sapiens (human):KEGG	Adherens junction - Homo sapiens (human):KEGG	5/791	72/12994	0.448007	0.448007	0.909823	PARD3/CSNK2A2/INSR/TCF7L1/SSX2IP	5
Clathrin derived vesicle budding:Reactome	Clathrin derived vesicle budding:Reactome	5/791	72/12994	0.448007	0.448007	0.909823	SORT1/AP4M1/BLOC1S3/DTNBP1/IGF2R	5
trans-Golgi Network Vesicle Budding:Reactome	trans-Golgi Network Vesicle Budding:Reactome	5/791	72/12994	0.448007	0.448007	0.909823	SORT1/AP4M1/BLOC1S3/DTNBP1/IGF2R	5
Activation of G protein gated Potassium channels:Reactome	Activation of G protein gated Potassium channels:Reactome	2/791	25/12994	0.45505	0.45505	0.909823	GNG8/GABBR2	2
alpha-Linolenic acid metabolism - Homo sapiens (human):KEGG	alpha-Linolenic acid metabolism - Homo sapiens (human):KEGG	2/791	25/12994	0.45505	0.45505	0.909823	PLA2G6/PLA2G10	2
Alpha9 beta1 integrin signaling events:PID	Alpha9 beta1 integrin signaling events:PID	2/791	25/12994	0.45505	0.45505	0.909823	BCAR1/VEGFD	2
Cytosolic sulfonation of small molecules:Reactome	Cytosolic sulfonation of small molecules:Reactome	2/791	25/12994	0.45505	0.45505	0.909823	TPST2/SLC35B3	2
G protein gated Potassium channels:Reactome	G protein gated Potassium channels:Reactome	2/791	25/12994	0.45505	0.45505	0.909823	GNG8/GABBR2	2
Hedgehog:NetPath	Hedgehog:NetPath	2/791	25/12994	0.45505	0.45505	0.909823	IHH/CCNB1	2
IL-7 Signaling Pathway:Wikipathways	IL-7 Signaling Pathway:Wikipathways	2/791	25/12994	0.45505	0.45505	0.909823	STAT5B/AKT1	2
Inhibition of voltage gated Ca2+ channels via Gbeta/gamma subunits:Reactome	Inhibition of voltage gated Ca2+ channels via Gbeta/gamma subunits:Reactome	2/791	25/12994	0.45505	0.45505	0.909823	GNG8/GABBR2	2
mtor signaling pathway:BioCarta	mtor signaling pathway:BioCarta	2/791	25/12994	0.45505	0.45505	0.909823	EIF4B/AKT1	2
Nuclear Events (kinase and transcription factor activation):Reactome	Nuclear Events (kinase and transcription factor activation):Reactome	2/791	25/12994	0.45505	0.45505	0.909823	MAPK7/MAPKAPK2	2
RAF activation:Reactome	RAF activation:Reactome	2/791	25/12994	0.45505	0.45505	0.909823	BRAP/KSR1	2
Regulation of PTEN stability and activity:Reactome	Regulation of PTEN stability and activity:Reactome	2/791	25/12994	0.45505	0.45505	0.909823	CSNK2A2/AKT1	2
tpo signaling pathway:BioCarta	tpo signaling pathway:BioCarta	2/791	25/12994	0.45505	0.45505	0.909823	STAT5B/PLCG1	2
VEGFR3 signaling in lymphatic endothelium:PID	VEGFR3 signaling in lymphatic endothelium:PID	2/791	25/12994	0.45505	0.45505	0.909823	VEGFD/AKT1	2
Apelin signaling pathway - Homo sapiens (human):KEGG	Apelin signaling pathway - Homo sapiens (human):KEGG	9/791	137/12994	0.456438	0.456438	0.909823	PLCB3/GABARAPL1/MRAS/NRF1/HDAC4/AKT1/ADCY10/PRKCE/GNG8	9
Neddylation:Reactome	Neddylation:Reactome	15/791	234/12994	0.456439	0.456439	0.909823	KEAP1/FBXO32/SPSB3/VHL/FBXO31/DCAF17/FBXL20/DCAF8/CCNF/FBXL4/DCUN1D4/FBXL19/FBXW10/ASB3/KCTD6	15
Eukaryotic Transcription Initiation:Wikipathways	Eukaryotic Transcription Initiation:Wikipathways	3/791	41/12994	0.459286	0.459286	0.909823	TAF5/POLR1D/GTF2H4	3
Longevity regulating pathway - Homo sapiens (human):KEGG	Longevity regulating pathway - Homo sapiens (human):KEGG	6/791	89/12994	0.459408	0.459408	0.909823	NFKB1/INSR/RPTOR/ATF4/AKT1/EHMT2	6
Signaling by FGFR2:Reactome	Signaling by FGFR2:Reactome	5/791	73/12994	0.460057	0.460057	0.909823	TIAL1/HNRNPH1/CBL/PLCG1/ESRP2	5
Macroautophagy:Reactome	Macroautophagy:Reactome	4/791	57/12994	0.460226	0.460226	0.909823	ATG16L1/RPTOR/GABARAPL1/RRAGC	4
Neurexins and neuroligins:Reactome	Neurexins and neuroligins:Reactome	4/791	57/12994	0.460226	0.460226	0.909823	NLGN2/SYT2/LRRTM2/DLGAP4	4
Kaposi sarcoma-associated herpesvirus infection - Homo sapiens (human):KEGG	Kaposi sarcoma-associated herpesvirus infection - Homo sapiens (human):KEGG	12/791	186/12994	0.460601	0.460601	0.909823	TBK1/MAP2K7/NFKB1/TICAM1/GABARAPL1/BID/MAPKAPK2/PLCG1/RCAN1/AKT1/MAPK13/GNG8	12
Toll-Like Receptors Cascades:Reactome	Toll-Like Receptors Cascades:Reactome	10/791	154/12994	0.463599	0.463599	0.909823	TBK1/MAP2K7/NFKBIB/NFKB1/TICAM1/IRAK2/MAPK7/MAPKAPK3/MAPKAPK2/TLR9	10
Abacavir transport and metabolism:Reactome	Abacavir transport and metabolism:Reactome	1/791	10/12994	0.466493	0.466493	0.909823	SLC22A1	1
acetone degradation I (to methylglyoxal):HumanCyc	acetone degradation I (to methylglyoxal):HumanCyc	1/791	10/12994	0.466493	0.466493	0.909823	AKR1B10	1
Acetylcholine regulates insulin secretion:Reactome	Acetylcholine regulates insulin secretion:Reactome	1/791	10/12994	0.466493	0.466493	0.909823	PLCB3	1
Activation of SMO:Reactome	Activation of SMO:Reactome	1/791	10/12994	0.466493	0.466493	0.909823	IQCE	1
Chylomicron assembly:Reactome	Chylomicron assembly:Reactome	1/791	10/12994	0.466493	0.466493	0.909823	APOA1	1
Chylomicron remodeling:Reactome	Chylomicron remodeling:Reactome	1/791	10/12994	0.466493	0.466493	0.909823	APOA1	1
Gap junction degradation:Reactome	Gap junction degradation:Reactome	1/791	10/12994	0.466493	0.466493	0.909823	CLTCL1	1
Growth hormone signaling:INOH	Growth hormone signaling:INOH	1/791	10/12994	0.466493	0.466493	0.909823	STAT5B	1
HDL remodeling:Reactome	HDL remodeling:Reactome	1/791	10/12994	0.466493	0.466493	0.909823	APOA1	1
HDR through MMEJ (alt-NHEJ):Reactome	HDR through MMEJ (alt-NHEJ):Reactome	1/791	10/12994	0.466493	0.466493	0.909823	RBBP8	1
Leptin and adiponectin:Wikipathways	Leptin and adiponectin:Wikipathways	1/791	10/12994	0.466493	0.466493	0.909823	CPT1A	1
Ligand-independent caspase activation via DCC:Reactome	Ligand-independent caspase activation via DCC:Reactome	1/791	10/12994	0.466493	0.466493	0.909823	DAPK3	1
MASTL Facilitates Mitotic Progression:Reactome	MASTL Facilitates Mitotic Progression:Reactome	1/791	10/12994	0.466493	0.466493	0.909823	CCNB1	1
Mitochondrial Beta-Oxidation of Long Chain Saturated Fatty Acids:SMPDB	Mitochondrial Beta-Oxidation of Long Chain Saturated Fatty Acids:SMPDB	1/791	10/12994	0.466493	0.466493	0.909823	CPT1A	1
MTHFR deficiency:Wikipathways	MTHFR deficiency:Wikipathways	1/791	10/12994	0.466493	0.466493	0.909823	EHMT2	1
Nanoparticle triggered regulated necrosis:Wikipathways	Nanoparticle triggered regulated necrosis:Wikipathways	1/791	10/12994	0.466493	0.466493	0.909823	TICAM1	1
Negative regulation of activity of TFAP2 (AP-2) family transcription factors:Reactome	Negative regulation of activity of TFAP2 (AP-2) family transcription factors:Reactome	1/791	10/12994	0.466493	0.466493	0.909823	TFAP2E	1
Neurotoxicity of clostridium toxins:Reactome	Neurotoxicity of clostridium toxins:Reactome	1/791	10/12994	0.466493	0.466493	0.909823	SYT2	1
NLR Proteins:Wikipathways	NLR Proteins:Wikipathways	1/791	10/12994	0.466493	0.466493	0.909823	CD40	1
NS1 Mediated Effects on Host Pathways:Reactome	NS1 Mediated Effects on Host Pathways:Reactome	1/791	10/12994	0.466493	0.466493	0.909823	KPNB1	1
Organic cation transport:Reactome	Organic cation transport:Reactome	1/791	10/12994	0.466493	0.466493	0.909823	SLC22A1	1
PDGF Pathway:Wikipathways	PDGF Pathway:Wikipathways	1/791	10/12994	0.466493	0.466493	0.909823	PLCG1	1
regulation of transcriptional activity by pml:BioCarta	regulation of transcriptional activity by pml:BioCarta	1/791	10/12994	0.466493	0.466493	0.909823	DAXX	1
Removal of aminoterminal propeptides from gamma-carboxylated proteins:Reactome	Removal of aminoterminal propeptides from gamma-carboxylated proteins:Reactome	1/791	10/12994	0.466493	0.466493	0.909823	FURIN	1
Removal of the Flap Intermediate from the C-strand:Reactome	Removal of the Flap Intermediate from the C-strand:Reactome	1/791	10/12994	0.466493	0.466493	0.909823	DNA2	1
Steroid Biosynthesis:Wikipathways	Steroid Biosynthesis:Wikipathways	1/791	10/12994	0.466493	0.466493	0.909823	HSD17B1	1
Tetrahydrobiopterin (BH4) synthesis, recycling, salvage and regulation:Reactome	Tetrahydrobiopterin (BH4) synthesis, recycling, salvage and regulation:Reactome	1/791	10/12994	0.466493	0.466493	0.909823	AKT1	1
The NLRP3 inflammasome:Reactome	The NLRP3 inflammasome:Reactome	1/791	10/12994	0.466493	0.466493	0.909823	TXNIP	1
VEGF and VEGFR signaling network:PID	VEGF and VEGFR signaling network:PID	1/791	10/12994	0.466493	0.466493	0.909823	VEGFD	1
Vitamin D (calciferol) metabolism:Reactome	Vitamin D (calciferol) metabolism:Reactome	1/791	10/12994	0.466493	0.466493	0.909823	PIAS4	1
Zinc influx into cells by the SLC39 gene family:Reactome	Zinc influx into cells by the SLC39 gene family:Reactome	1/791	10/12994	0.466493	0.466493	0.909823	SLC39A2	1
Hepatitis C - Homo sapiens (human):KEGG	Hepatitis C - Homo sapiens (human):KEGG	10/791	155/12994	0.471849	0.471849	0.909823	TBK1/RXRA/NFKB1/TICAM1/EIF2AK4/BID/APAF1/AKT1/NR1H3/CLDN3	10
Bacterial invasion of epithelial cells - Homo sapiens (human):KEGG	Bacterial invasion of epithelial cells - Homo sapiens (human):KEGG	5/791	74/12994	0.47203	0.47203	0.909823	RHOG/BCAR1/CLTCL1/CBL/SEPT9	5
Fibroblast growth factor-1:NetPath	Fibroblast growth factor-1:NetPath	5/791	74/12994	0.47203	0.47203	0.909823	NFKB1/MAPK7/MAPKAPK2/PLCG1/AKT1	5
Validated targets of C-MYC transcriptional repression:PID	Validated targets of C-MYC transcriptional repression:PID	5/791	74/12994	0.47203	0.47203	0.909823	MAX/CEBPD/HDAC3/MXD4/HDAC1	5
Endometrial cancer - Homo sapiens (human):KEGG	Endometrial cancer - Homo sapiens (human):KEGG	4/791	58/12994	0.473782	0.473782	0.909823	AXIN1/AXIN2/TCF7L1/AKT1	4
Fluid shear stress and atherosclerosis - Homo sapiens (human):KEGG	Fluid shear stress and atherosclerosis - Homo sapiens (human):KEGG	9/791	139/12994	0.473889	0.473889	0.909823	KEAP1/MAP2K7/NFE2L2/NFKB1/PIAS4/MAPK7/AKT1/MAPK13/SUMO4	9
Fc Epsilon Receptor I Signaling in Mast Cells:SMPDB	Fc Epsilon Receptor I Signaling in Mast Cells:SMPDB	3/791	42/12994	0.475285	0.475285	0.909823	MAP2K7/PLCG1/AKT1	3
Hair Follicle Development- Induction (Part 1 of 3):Wikipathways	Hair Follicle Development- Induction (Part 1 of 3):Wikipathways	3/791	42/12994	0.475285	0.475285	0.909823	NFKBIB/NFKB1/TCF3	3
IFN-gamma pathway:PID	IFN-gamma pathway:PID	3/791	42/12994	0.475285	0.475285	0.909823	PIAS4/CBL/AKT1	3
IL-2 Signaling Pathway:Wikipathways	IL-2 Signaling Pathway:Wikipathways	3/791	42/12994	0.475285	0.475285	0.909823	STAT5B/CBL/AKT1	3
N-Glycan biosynthesis:EHMN	N-Glycan biosynthesis:EHMN	3/791	42/12994	0.475285	0.475285	0.909823	B4GALT3/MGAT4A/DOLPP1	3
Plasma membrane estrogen receptor signaling:PID	Plasma membrane estrogen receptor signaling:PID	3/791	42/12994	0.475285	0.475285	0.909823	BCAR1/PLCB3/AKT1	3
Putative anti-Inflammatory metabolites formation from EPA:EHMN	Putative anti-Inflammatory metabolites formation from EPA:EHMN	3/791	42/12994	0.475285	0.475285	0.909823	PTGES3/NUP160/NUPL2	3
TGF-Core:Signalink	TGF-Core:Signalink	3/791	42/12994	0.475285	0.475285	0.909823	AXIN1/ACVR1C/AKT1	3
Caspase activation via extrinsic apoptotic signalling pathway:Reactome	Caspase activation via extrinsic apoptotic signalling pathway:Reactome	2/791	26/12994	0.475593	0.475593	0.909823	TICAM1/DAPK3	2
Endogenous TLR signaling:PID	Endogenous TLR signaling:PID	2/791	26/12994	0.475593	0.475593	0.909823	TICAM1/IRAK2	2
Folate biosynthesis - Homo sapiens (human):KEGG	Folate biosynthesis - Homo sapiens (human):KEGG	2/791	26/12994	0.475593	0.475593	0.909823	MOCS1/AKR1B10	2
ID:NetPath	ID:NetPath	2/791	26/12994	0.475593	0.475593	0.909823	TCF3/RBL2	2
Interleukin-7 signaling:Reactome	Interleukin-7 signaling:Reactome	2/791	26/12994	0.475593	0.475593	0.909823	STAT5B/HIST1H3D	2
links between pyk2 and map kinases:BioCarta	links between pyk2 and map kinases:BioCarta	2/791	26/12994	0.475593	0.475593	0.909823	BCAR1/PLCG1	2
Metal ion SLC transporters:Reactome	Metal ion SLC transporters:Reactome	2/791	26/12994	0.475593	0.475593	0.909823	SLC11A2/SLC39A2	2
TRAF6 mediated NF-kB activation:Reactome	TRAF6 mediated NF-kB activation:Reactome	2/791	26/12994	0.475593	0.475593	0.909823	NFKBIB/NFKB1	2
Formation of the cornified envelope:Reactome	Formation of the cornified envelope:Reactome	5/791	75/12994	0.483917	0.483917	0.909823	FURIN/PPL/LCE2C/PRSS8/CDSN	5
MET in type 1 papillary renal cell carcinoma:Wikipathways	MET in type 1 papillary renal cell carcinoma:Wikipathways	4/791	59/12994	0.487207	0.487207	0.909823	ALK/CBL/PLCG1/AKT1	4
De novo fatty acid biosynthesis:EHMN	De novo fatty acid biosynthesis:EHMN	3/791	43/12994	0.491063	0.491063	0.909823	NUP160/SLC27A1/NUPL2	3
IL-6 signaling pathway:Wikipathways	IL-6 signaling pathway:Wikipathways	3/791	43/12994	0.491063	0.491063	0.909823	AKT1/VIP/HDAC1	3
LKB1 signaling events:PID	LKB1 signaling events:PID	3/791	43/12994	0.491063	0.491063	0.909823	CRTC2/MARK2/RPTOR	3
Vitamin A and Carotenoid Metabolism:Wikipathways	Vitamin A and Carotenoid Metabolism:Wikipathways	3/791	43/12994	0.491063	0.491063	0.909823	RXRA/RXRB/NPC1L1	3
Late Phase of HIV Life Cycle:Reactome	Late Phase of HIV Life Cycle:Reactome	9/791	141/12994	0.491219	0.491219	0.909823	FURIN/UBAP1/CTDP1/CDK9/TAF5/NUP160/CHMP4B/GTF2H4/NUPL2	9
Corticotropin-releasing hormone signaling pathway:Wikipathways	Corticotropin-releasing hormone signaling pathway:Wikipathways	6/791	92/12994	0.491744	0.491744	0.909823	TRIM28/NFKB1/GRK6/PLCG1/AKT1/RAPGEF3	6
Th1 and Th2 cell differentiation - Homo sapiens (human):KEGG	Th1 and Th2 cell differentiation - Homo sapiens (human):KEGG	6/791	92/12994	0.491744	0.491744	0.909823	NFKBIB/NFKB1/STAT5B/PLCG1/NFKBIE/MAPK13	6
VEGFA-VEGFR2 Pathway:Reactome	VEGFA-VEGFR2 Pathway:Reactome	6/791	92/12994	0.491744	0.491744	0.909823	BCAR1/MAPKAPK3/MAPKAPK2/PLCG1/RICTOR/AKT1	6
Canonical and Non-canonical Notch signaling:Wikipathways	Canonical and Non-canonical Notch signaling:Wikipathways	2/791	27/12994	0.495658	0.495658	0.909823	ADAM10/MFAP1	2
Follicle Stimulating Hormone (FSH) signaling pathway:Wikipathways	Follicle Stimulating Hormone (FSH) signaling pathway:Wikipathways	2/791	27/12994	0.495658	0.495658	0.909823	GRK6/AKT1	2
Glutamate Glutamine metabolism:INOH	Glutamate Glutamine metabolism:INOH	2/791	27/12994	0.495658	0.495658	0.909823	GCLC/GLUD2	2
Photodynamic therapy-induced unfolded protein response:Wikipathways	Photodynamic therapy-induced unfolded protein response:Wikipathways	2/791	27/12994	0.495658	0.495658	0.909823	NFE2L2/ATF4	2
RNA Polymerase III Transcription Initiation From Type 2 Promoter:Reactome	RNA Polymerase III Transcription Initiation From Type 2 Promoter:Reactome	2/791	27/12994	0.495658	0.495658	0.909823	POLR1D/GTF3C5	2
Transcriptional activation of mitochondrial biogenesis:Reactome	Transcriptional activation of mitochondrial biogenesis:Reactome	2/791	27/12994	0.495658	0.495658	0.909823	NRF1/GLUD2	2
triacylglycerol biosynthesis:HumanCyc	triacylglycerol biosynthesis:HumanCyc	2/791	27/12994	0.495658	0.495658	0.909823	PLPPR2/GPAT3	2
VEGFR2 mediated vascular permeability:Reactome	VEGFR2 mediated vascular permeability:Reactome	2/791	27/12994	0.495658	0.495658	0.909823	RICTOR/AKT1	2
Vitamin D3 (cholecalciferol) metabolism:EHMN	Vitamin D3 (cholecalciferol) metabolism:EHMN	2/791	27/12994	0.495658	0.495658	0.909823	NUP160/NUPL2	2
Leptin signaling pathway:Wikipathways	Leptin signaling pathway:Wikipathways	5/791	76/12994	0.49571	0.49571	0.909823	GSK3A/NFKB1/STAT5B/PLCG1/AKT1	5
Signaling by NTRK1 (TRKA):Reactome	Signaling by NTRK1 (TRKA):Reactome	5/791	76/12994	0.49571	0.49571	0.909823	RALB/MAPK7/MAPKAPK3/MAPKAPK2/PLCG1	5
SUMOylation of DNA damage response and repair proteins:Reactome	SUMOylation of DNA damage response and repair proteins:Reactome	5/791	76/12994	0.49571	0.49571	0.909823	PIAS4/NUP160/RAD52/NUPL2/SMC6	5
Post-translational protein phosphorylation:Reactome	Post-translational protein phosphorylation:Reactome	7/791	109/12994	0.498156	0.498156	0.909823	MEN1/ADAM10/MBTPS1/SERPINC1/MGAT4A/APOA1/SERPIND1	7
5-oxoprolinase deficiency:SMPDB	5-oxoprolinase deficiency:SMPDB	1/791	11/12994	0.498995	0.498995	0.909823	GCLC	1
5-Oxoprolinuria:SMPDB	5-Oxoprolinuria:SMPDB	1/791	11/12994	0.498995	0.498995	0.909823	GCLC	1
Alpha6 beta4 integrin-ligand interactions:PID	Alpha6 beta4 integrin-ligand interactions:PID	1/791	11/12994	0.498995	0.498995	0.909823	LAMC2	1
apoptotic dna-fragmentation and tissue homeostasis:BioCarta	apoptotic dna-fragmentation and tissue homeostasis:BioCarta	1/791	11/12994	0.498995	0.498995	0.909823	DFFB	1
Congenital disorder of glycosylation CDG-IId:SMPDB	Congenital disorder of glycosylation CDG-IId:SMPDB	1/791	11/12994	0.498995	0.498995	0.909823	CANT1	1
Creatine metabolism:Reactome	Creatine metabolism:Reactome	1/791	11/12994	0.498995	0.498995	0.909823	SLC6A12	1
cxcr4 signaling pathway:BioCarta	cxcr4 signaling pathway:BioCarta	1/791	11/12994	0.498995	0.498995	0.909823	PLCG1	1
eNOS activation:Reactome	eNOS activation:Reactome	1/791	11/12994	0.498995	0.498995	0.909823	AKT1	1
GAB1 signalosome:Reactome	GAB1 signalosome:Reactome	1/791	11/12994	0.498995	0.498995	0.909823	CSK	1
Gamma-carboxylation, transport, and amino-terminal cleavage of proteins:Reactome	Gamma-carboxylation, transport, and amino-terminal cleavage of proteins:Reactome	1/791	11/12994	0.498995	0.498995	0.909823	FURIN	1
Gamma-glutamyl-transpeptidase deficiency:SMPDB	Gamma-glutamyl-transpeptidase deficiency:SMPDB	1/791	11/12994	0.498995	0.498995	0.909823	GCLC	1
Gamma-Glutamyltransferase Deficiency:SMPDB	Gamma-Glutamyltransferase Deficiency:SMPDB	1/791	11/12994	0.498995	0.498995	0.909823	GCLC	1
Gene regulatory network modelling somitogenesis:Wikipathways	Gene regulatory network modelling somitogenesis:Wikipathways	1/791	11/12994	0.498995	0.498995	0.909823	HES7	1
GLUT-1 deficiency syndrome:SMPDB	GLUT-1 deficiency syndrome:SMPDB	1/791	11/12994	0.498995	0.498995	0.909823	CANT1	1
Glutathione Metabolism:SMPDB	Glutathione Metabolism:SMPDB	1/791	11/12994	0.498995	0.498995	0.909823	GCLC	1
Glutathione Synthetase Deficiency:SMPDB	Glutathione Synthetase Deficiency:SMPDB	1/791	11/12994	0.498995	0.498995	0.909823	GCLC	1
Glycogen synthesis:Reactome	Glycogen synthesis:Reactome	1/791	11/12994	0.498995	0.498995	0.909823	GYG1	1
IL-5 signaling:INOH	IL-5 signaling:INOH	1/791	11/12994	0.498995	0.498995	0.909823	STAT5B	1
il22 soluble receptor signaling pathway:BioCarta	il22 soluble receptor signaling pathway:BioCarta	1/791	11/12994	0.498995	0.498995	0.909823	STAT5B	1
Imatinib Pathway, Pharmacokinetics/Pharmacodynamics:PharmGKB	Imatinib Pathway, Pharmacokinetics/Pharmacodynamics:PharmGKB	1/791	11/12994	0.498995	0.498995	0.909823	BCR	1
insulin signaling pathway:BioCarta	insulin signaling pathway:BioCarta	1/791	11/12994	0.498995	0.498995	0.909823	INSR	1
Interleukin-6 signaling:Reactome	Interleukin-6 signaling:Reactome	1/791	11/12994	0.498995	0.498995	0.909823	CBL	1
Lactose Degradation:SMPDB	Lactose Degradation:SMPDB	1/791	11/12994	0.498995	0.498995	0.909823	ATP1B3	1
Lactose Intolerance:SMPDB	Lactose Intolerance:SMPDB	1/791	11/12994	0.498995	0.498995	0.909823	ATP1B3	1
Lactose Synthesis:SMPDB	Lactose Synthesis:SMPDB	1/791	11/12994	0.498995	0.498995	0.909823	CANT1	1
MET activates RAS signaling:Reactome	MET activates RAS signaling:Reactome	1/791	11/12994	0.498995	0.498995	0.909823	RANBP10	1
NAD metabolism, sirtuins and aging:Wikipathways	NAD metabolism, sirtuins and aging:Wikipathways	1/791	11/12994	0.498995	0.498995	0.909823	NFKB1	1
Nucleotide Excision Repair:SMPDB	Nucleotide Excision Repair:SMPDB	1/791	11/12994	0.498995	0.498995	0.909823	PAPD7	1
pertussis toxin-insensitive ccr5 signaling in macrophage:BioCarta	pertussis toxin-insensitive ccr5 signaling in macrophage:BioCarta	1/791	11/12994	0.498995	0.498995	0.909823	PLCG1	1
Phenylalanine and Tyrosine Metabolism:SMPDB	Phenylalanine and Tyrosine Metabolism:SMPDB	1/791	11/12994	0.498995	0.498995	0.909823	HGD	1
Phenylketonuria:SMPDB	Phenylketonuria:SMPDB	1/791	11/12994	0.498995	0.498995	0.909823	HGD	1
Processive synthesis on the C-strand of the telomere:Reactome	Processive synthesis on the C-strand of the telomere:Reactome	1/791	11/12994	0.498995	0.498995	0.909823	DNA2	1
Prolonged ERK activation events:Reactome	Prolonged ERK activation events:Reactome	1/791	11/12994	0.498995	0.498995	0.909823	PLCG1	1
Pyrimidine salvage:Reactome	Pyrimidine salvage:Reactome	1/791	11/12994	0.498995	0.498995	0.909823	PUDP	1
Regulated proteolysis of p75NTR:Reactome	Regulated proteolysis of p75NTR:Reactome	1/791	11/12994	0.498995	0.498995	0.909823	NFKB1	1
regulation of eif2:BioCarta	regulation of eif2:BioCarta	1/791	11/12994	0.498995	0.498995	0.909823	EIF2AK4	1
RHO GTPases activate IQGAPs:Reactome	RHO GTPases activate IQGAPs:Reactome	1/791	11/12994	0.498995	0.498995	0.909823	MEN1	1
RHO GTPases activate KTN1:Reactome	RHO GTPases activate KTN1:Reactome	1/791	11/12994	0.498995	0.498995	0.909823	RHOG	1
Serotonin Transporter Activity:Wikipathways	Serotonin Transporter Activity:Wikipathways	1/791	11/12994	0.498995	0.498995	0.909823	SLC6A4	1
Signaling by FGFR4 in disease:Reactome	Signaling by FGFR4 in disease:Reactome	1/791	11/12994	0.498995	0.498995	0.909823	PLCG1	1
Signaling by Leptin:Reactome	Signaling by Leptin:Reactome	1/791	11/12994	0.498995	0.498995	0.909823	STAT5B	1
Signaling mediated by p38-gamma and p38-delta:PID	Signaling mediated by p38-gamma and p38-delta:PID	1/791	11/12994	0.498995	0.498995	0.909823	MAPK13	1
Synthesis of PIPs at the late endosome membrane:Reactome	Synthesis of PIPs at the late endosome membrane:Reactome	1/791	11/12994	0.498995	0.498995	0.909823	MTMR7	1
The role of GTSE1 in G2/M progression after G2 checkpoint:Reactome	The role of GTSE1 in G2/M progression after G2 checkpoint:Reactome	1/791	11/12994	0.498995	0.498995	0.909823	CCNB1	1
TRAF6-mediated induction of TAK1 complex within TLR4 complex:Reactome	TRAF6-mediated induction of TAK1 complex within TLR4 complex:Reactome	1/791	11/12994	0.498995	0.498995	0.909823	TICAM1	1
Transcriptional regulation by RUNX2:Wikipathways	Transcriptional regulation by RUNX2:Wikipathways	1/791	11/12994	0.498995	0.498995	0.909823	IHH	1
Tyrosinemia Type 2 (or Richner-Hanhart syndrome):SMPDB	Tyrosinemia Type 2 (or Richner-Hanhart syndrome):SMPDB	1/791	11/12994	0.498995	0.498995	0.909823	HGD	1
Tyrosinemia Type 3 (TYRO3):SMPDB	Tyrosinemia Type 3 (TYRO3):SMPDB	1/791	11/12994	0.498995	0.498995	0.909823	HGD	1
Uricosurics Pathway, Pharmacodynamics:PharmGKB	Uricosurics Pathway, Pharmacodynamics:PharmGKB	1/791	11/12994	0.498995	0.498995	0.909823	SLC22A13	1
Interleukin-1 signaling:Reactome	Interleukin-1 signaling:Reactome	4/791	60/12994	0.500491	0.500491	0.909823	NFKBIB/NFKB1/IRAK2/MAP3K3	4
RIG-I-like Receptor Signaling:Wikipathways	RIG-I-like Receptor Signaling:Wikipathways	4/791	60/12994	0.500491	0.500491	0.909823	TBK1/NFKBIB/NFKB1/MAPK13	4
IL-17 signaling pathway - Homo sapiens (human):KEGG	IL-17 signaling pathway - Homo sapiens (human):KEGG	6/791	93/12994	0.502384	0.502384	0.909823	TBK1/NFKB1/ELAVL1/MAPK7/IL17RB/MAPK13	6
ABC transporters - Homo sapiens (human):KEGG	ABC transporters - Homo sapiens (human):KEGG	3/791	44/12994	0.506603	0.506603	0.909823	ABCA7/ABCC9/ABCA3	3
Cyclin D associated events in G1:Reactome	Cyclin D associated events in G1:Reactome	3/791	44/12994	0.506603	0.506603	0.909823	E2F4/RBL2/CDKN2D	3
G1 Phase:Reactome	G1 Phase:Reactome	3/791	44/12994	0.506603	0.506603	0.909823	E2F4/RBL2/CDKN2D	3
Prostaglandin Synthesis and Regulation:Wikipathways	Prostaglandin Synthesis and Regulation:Wikipathways	3/791	44/12994	0.506603	0.506603	0.909823	AKR1C1/AKR1C2/SCGB1A1	3
Signaling by Receptor Tyrosine Kinases:Reactome	Signaling by Receptor Tyrosine Kinases:Reactome	26/791	423/12994	0.509268	0.509268	0.909823	TIAL1/FURIN/BCAR1/ADAM10/STAT5B/RANBP10/INSR/RALB/LAMC2/MAPK7/VEGFD/CDK5R1/MAPKAPK3/HNRNPH1/CBL/MAPKAPK2/PLCG1/PTPRU/TLR9/GRB10/RICTOR/AKT1/CSK/PRKCE/FLRT1/ESRP2	26
Integration of energy metabolism:Reactome	Integration of energy metabolism:Reactome	6/791	94/12994	0.512945	0.512945	0.909823	MLX/PLCB3/ADRA2C/RAPGEF3/AKAP5/GNG8	6
NF-kappa B signaling pathway - Homo sapiens (human):KEGG	NF-kappa B signaling pathway - Homo sapiens (human):KEGG	6/791	94/12994	0.512945	0.512945	0.909823	CSNK2A2/NFKB1/TICAM1/PIAS4/PLCG1/CD40	6
Acyl chain remodelling of PC:Reactome	Acyl chain remodelling of PC:Reactome	2/791	28/12994	0.515227	0.515227	0.909823	PLA2G6/PLA2G10	2
adp-ribosylation factor:BioCarta	adp-ribosylation factor:BioCarta	2/791	28/12994	0.515227	0.515227	0.909823	CYTH2/ARHGAP6	2
Anti-diabetic Drug Potassium Channel Inhibitors Pathway, Pharmacodynamics:PharmGKB	Anti-diabetic Drug Potassium Channel Inhibitors Pathway, Pharmacodynamics:PharmGKB	2/791	28/12994	0.515227	0.515227	0.909823	INSR/AKT1	2
Attenuation phase:Reactome	Attenuation phase:Reactome	2/791	28/12994	0.515227	0.515227	0.909823	PTGES3/DEDD2	2
GPCR GroupI metabotropic glutamate receptor:INOH	GPCR GroupI metabotropic glutamate receptor:INOH	2/791	28/12994	0.515227	0.515227	0.909823	PLCB3/PRKCE	2
IL3-mediated signaling events:PID	IL3-mediated signaling events:PID	2/791	28/12994	0.515227	0.515227	0.909823	STAT5B/HDAC1	2
Keratan sulfate biosynthesis:Reactome	Keratan sulfate biosynthesis:Reactome	2/791	28/12994	0.515227	0.515227	0.909823	B4GALT3/B4GALT4	2
One Carbon Metabolism:Wikipathways	One Carbon Metabolism:Wikipathways	2/791	28/12994	0.515227	0.515227	0.909823	SHMT2/MTHFD2	2
RNA Polymerase III Transcription Initiation From Type 1 Promoter:Reactome	RNA Polymerase III Transcription Initiation From Type 1 Promoter:Reactome	2/791	28/12994	0.515227	0.515227	0.909823	POLR1D/GTF3C5	2
Selective Serotonin Reuptake Inhibitor Pathway, Pharmacodynamics:PharmGKB	Selective Serotonin Reuptake Inhibitor Pathway, Pharmacodynamics:PharmGKB	2/791	28/12994	0.515227	0.515227	0.909823	PLCB3/SLC6A4	2
Hepatitis B - Homo sapiens (human):KEGG	Hepatitis B - Homo sapiens (human):KEGG	9/791	144/12994	0.516923	0.516923	0.909823	TBK1/NFKB1/TICAM1/STAT5B/CCNE2/ATF4/CCNA2/APAF1/AKT1	9
Glycine, serine, alanine and threonine metabolism:EHMN	Glycine, serine, alanine and threonine metabolism:EHMN	5/791	78/12994	0.518982	0.518982	0.909823	NUP160/SLC43A1/NUPL2/SLC38A4/SLC6A12	5
Notch:INOH	Notch:INOH	5/791	78/12994	0.518982	0.518982	0.909823	FURIN/SPEN/ADAM10/DTX2/NUMB	5
Basal transcription factors - Homo sapiens (human):KEGG	Basal transcription factors - Homo sapiens (human):KEGG	3/791	45/12994	0.521892	0.521892	0.909823	TAF5/TBPL1/GTF2H4	3
DAP12 interactions:Reactome	DAP12 interactions:Reactome	3/791	45/12994	0.521892	0.521892	0.909823	PLCG1/SIRPB1/KLRD1	3
PDGF:INOH	PDGF:INOH	3/791	45/12994	0.521892	0.521892	0.909823	STAT5B/PLCG1/AKT1	3
RAGE:NetPath	RAGE:NetPath	3/791	45/12994	0.521892	0.521892	0.909823	NFKB1/MAPK7/AKT1	3
Retinoid metabolism and transport:Reactome	Retinoid metabolism and transport:Reactome	3/791	45/12994	0.521892	0.521892	0.909823	AKR1C1/AKR1B10/APOA1	3
RhoA signaling pathway:PID	RhoA signaling pathway:PID	3/791	45/12994	0.521892	0.521892	0.909823	TLN1/LIMK1/PIP5K1C	3
TCR:NetPath	TCR:NetPath	15/791	244/12994	0.522832	0.522832	0.909823	PARD3/GOLGA5/NFKBIB/NFKB1/MAPK7/BMF/GIT2/HNRNPH3/CBL/PLCG1/AKT1/TUBB/TUBA4A/CASKIN2/STK39	15
Signaling events mediated by focal adhesion kinase:PID	Signaling events mediated by focal adhesion kinase:PID	4/791	62/12994	0.526594	0.526594	0.909823	TLN1/BCAR1/GIT2/PLCG1	4
&gamma;-glutamyl cycle:HumanCyc	&gamma;-glutamyl cycle:HumanCyc	1/791	12/12994	0.529519	0.529519	0.909823	GCLC	1
17-Beta Hydroxysteroid Dehydrogenase III Deficiency:SMPDB	17-Beta Hydroxysteroid Dehydrogenase III Deficiency:SMPDB	1/791	12/12994	0.529519	0.529519	0.909823	HSD17B1	1
Activation of the TFAP2 (AP-2) family of transcription factors:Reactome	Activation of the TFAP2 (AP-2) family of transcription factors:Reactome	1/791	12/12994	0.529519	0.529519	0.909823	TFAP2E	1
Androgen and Estrogen Metabolism:SMPDB	Androgen and Estrogen Metabolism:SMPDB	1/791	12/12994	0.529519	0.529519	0.909823	HSD17B1	1
Aromatase deficiency:SMPDB	Aromatase deficiency:SMPDB	1/791	12/12994	0.529519	0.529519	0.909823	HSD17B1	1
Bone Morphogenic Protein (BMP) Signalling and Regulation:Wikipathways	Bone Morphogenic Protein (BMP) Signalling and Regulation:Wikipathways	1/791	12/12994	0.529519	0.529519	0.909823	SMURF1	1
Butyrophilin (BTN) family interactions:Reactome	Butyrophilin (BTN) family interactions:Reactome	1/791	12/12994	0.529519	0.529519	0.909823	PPL	1
cardiac protection against ros:BioCarta	cardiac protection against ros:BioCarta	1/791	12/12994	0.529519	0.529519	0.909823	PRKCE	1
Caspase-mediated cleavage of cytoskeletal proteins:Reactome	Caspase-mediated cleavage of cytoskeletal proteins:Reactome	1/791	12/12994	0.529519	0.529519	0.909823	CASP6	1
Degradation of DVL:Reactome	Degradation of DVL:Reactome	1/791	12/12994	0.529519	0.529519	0.909823	DVL2	1
Gap junction trafficking:Reactome	Gap junction trafficking:Reactome	1/791	12/12994	0.529519	0.529519	0.909823	CLTCL1	1
Host Interactions with Influenza Factors:Reactome	Host Interactions with Influenza Factors:Reactome	1/791	12/12994	0.529519	0.529519	0.909823	KPNB1	1
il 3 signaling pathway:BioCarta	il 3 signaling pathway:BioCarta	1/791	12/12994	0.529519	0.529519	0.909823	STAT5B	1
IL9:NetPath	IL9:NetPath	1/791	12/12994	0.529519	0.529519	0.909823	STAT5B	1
Interleukin-2 signaling:Reactome	Interleukin-2 signaling:Reactome	1/791	12/12994	0.529519	0.529519	0.909823	STAT5B	1
LncRNA-mediated mechanisms of therapeutic resistance:Wikipathways	LncRNA-mediated mechanisms of therapeutic resistance:Wikipathways	1/791	12/12994	0.529519	0.529519	0.909823	WNT6	1
mechanism of protein import into the nucleus:BioCarta	mechanism of protein import into the nucleus:BioCarta	1/791	12/12994	0.529519	0.529519	0.909823	KPNB1	1
Metallothioneins bind metals:Reactome	Metallothioneins bind metals:Reactome	1/791	12/12994	0.529519	0.529519	0.909823	MT1HL1	1
Nicotinamide salvaging:Reactome	Nicotinamide salvaging:Reactome	1/791	12/12994	0.529519	0.529519	0.909823	SLC22A13	1
PECAM1 interactions:Reactome	PECAM1 interactions:Reactome	1/791	12/12994	0.529519	0.529519	0.909823	PLCG1	1
phospholipase c-epsilon pathway:BioCarta	phospholipase c-epsilon pathway:BioCarta	1/791	12/12994	0.529519	0.529519	0.909823	RAPGEF3	1
Platelet-mediated interactions with vascular and circulating cells:Wikipathways	Platelet-mediated interactions with vascular and circulating cells:Wikipathways	1/791	12/12994	0.529519	0.529519	0.909823	CD40	1
Pre-NOTCH Processing in Golgi:Reactome	Pre-NOTCH Processing in Golgi:Reactome	1/791	12/12994	0.529519	0.529519	0.909823	FURIN	1
protein kinase a at the centrosome:BioCarta	protein kinase a at the centrosome:BioCarta	1/791	12/12994	0.529519	0.529519	0.909823	PRKCE	1
RalA downstream regulated genes:Wikipathways	RalA downstream regulated genes:Wikipathways	1/791	12/12994	0.529519	0.529519	0.909823	EXOC2	1
Receptor Mediated Mitophagy:Reactome	Receptor Mediated Mitophagy:Reactome	1/791	12/12994	0.529519	0.529519	0.909823	CSNK2A2	1
Scavenging of heme from plasma:Reactome	Scavenging of heme from plasma:Reactome	1/791	12/12994	0.529519	0.529519	0.909823	APOA1	1
Signaling by NOTCH4:Reactome	Signaling by NOTCH4:Reactome	1/791	12/12994	0.529519	0.529519	0.909823	ADAM10	1
Stabilization of p53:Reactome	Stabilization of p53:Reactome	1/791	12/12994	0.529519	0.529519	0.909823	CHEK2	1
terminal <i>O</i>-glycans residues modification:HumanCyc	terminal <i>O</i>-glycans residues modification:HumanCyc	1/791	12/12994	0.529519	0.529519	0.909823	B4GALT3	1
TP53 Regulates Transcription of Death Receptors and Ligands:Reactome	TP53 Regulates Transcription of Death Receptors and Ligands:Reactome	1/791	12/12994	0.529519	0.529519	0.909823	PPP1R13B	1
Transport of organic anions:Reactome	Transport of organic anions:Reactome	1/791	12/12994	0.529519	0.529519	0.909823	AVP	1
Trehalose Degradation:SMPDB	Trehalose Degradation:SMPDB	1/791	12/12994	0.529519	0.529519	0.909823	ATP1B3	1
Unwinding of DNA:Reactome	Unwinding of DNA:Reactome	1/791	12/12994	0.529519	0.529519	0.909823	MCM7	1
VLDLR internalisation and degradation:Reactome	VLDLR internalisation and degradation:Reactome	1/791	12/12994	0.529519	0.529519	0.909823	NR1H3	1
p73 transcription factor network:PID	p73 transcription factor network:PID	5/791	79/12994	0.530446	0.530446	0.909823	DEDD/BUB3/CCNE2/CCNA2/CCNB1	5
3-Methylthiofentanyl Action Pathway:SMPDB	3-Methylthiofentanyl Action Pathway:SMPDB	2/791	29/12994	0.534286	0.534286	0.909823	ATP1B3/SLC6A4	2
Alfentanil Action Pathway:SMPDB	Alfentanil Action Pathway:SMPDB	2/791	29/12994	0.534286	0.534286	0.909823	ATP1B3/SLC6A4	2
Alvimopan Action Pathway:SMPDB	Alvimopan Action Pathway:SMPDB	2/791	29/12994	0.534286	0.534286	0.909823	ATP1B3/SLC6A4	2
Anileridine Action Pathway:SMPDB	Anileridine Action Pathway:SMPDB	2/791	29/12994	0.534286	0.534286	0.909823	ATP1B3/SLC6A4	2
Benzocaine Action Pathway:SMPDB	Benzocaine Action Pathway:SMPDB	2/791	29/12994	0.534286	0.534286	0.909823	ATP1B3/SLC6A4	2
Bupivacaine Action Pathway:SMPDB	Bupivacaine Action Pathway:SMPDB	2/791	29/12994	0.534286	0.534286	0.909823	ATP1B3/SLC6A4	2
Buprenorphine Action Pathway:SMPDB	Buprenorphine Action Pathway:SMPDB	2/791	29/12994	0.534286	0.534286	0.909823	ATP1B3/SLC6A4	2
Calcium signaling in the CD4+ TCR pathway:PID	Calcium signaling in the CD4+ TCR pathway:PID	2/791	29/12994	0.534286	0.534286	0.909823	RCAN1/AKAP5	2
Carfentanil Action Pathway:SMPDB	Carfentanil Action Pathway:SMPDB	2/791	29/12994	0.534286	0.534286	0.909823	ATP1B3/SLC6A4	2
Chloroprocaine Action Pathway:SMPDB	Chloroprocaine Action Pathway:SMPDB	2/791	29/12994	0.534286	0.534286	0.909823	ATP1B3/SLC6A4	2
Cocaine Action Pathway:SMPDB	Cocaine Action Pathway:SMPDB	2/791	29/12994	0.534286	0.534286	0.909823	ATP1B3/SLC6A4	2
Dezocine Action Pathway:SMPDB	Dezocine Action Pathway:SMPDB	2/791	29/12994	0.534286	0.534286	0.909823	ATP1B3/SLC6A4	2
Dibucaine Action Pathway:SMPDB	Dibucaine Action Pathway:SMPDB	2/791	29/12994	0.534286	0.534286	0.909823	ATP1B3/SLC6A4	2
Dihydromorphine Action Pathway:SMPDB	Dihydromorphine Action Pathway:SMPDB	2/791	29/12994	0.534286	0.534286	0.909823	ATP1B3/SLC6A4	2
Dimethylthiambutene Action Pathway:SMPDB	Dimethylthiambutene Action Pathway:SMPDB	2/791	29/12994	0.534286	0.534286	0.909823	ATP1B3/SLC6A4	2
Diphenoxylate Action Pathway:SMPDB	Diphenoxylate Action Pathway:SMPDB	2/791	29/12994	0.534286	0.534286	0.909823	ATP1B3/SLC6A4	2
Diuretics Pathway, Pharmacodynamics:PharmGKB	Diuretics Pathway, Pharmacodynamics:PharmGKB	2/791	29/12994	0.534286	0.534286	0.909823	PRKCE/STK39	2
Energy dependent regulation of mTOR by LKB1-AMPK:Reactome	Energy dependent regulation of mTOR by LKB1-AMPK:Reactome	2/791	29/12994	0.534286	0.534286	0.909823	RPTOR/RRAGC	2
Escitalopram Action Pathway:SMPDB	Escitalopram Action Pathway:SMPDB	2/791	29/12994	0.534286	0.534286	0.909823	ATP1B3/SLC6A4	2
Ethylmorphine Action Pathway:SMPDB	Ethylmorphine Action Pathway:SMPDB	2/791	29/12994	0.534286	0.534286	0.909823	ATP1B3/SLC6A4	2
fc epsilon receptor i signaling in mast cells:BioCarta	fc epsilon receptor i signaling in mast cells:BioCarta	2/791	29/12994	0.534286	0.534286	0.909823	MAP2K7/PLCG1	2
Fentanyl Action Pathway:SMPDB	Fentanyl Action Pathway:SMPDB	2/791	29/12994	0.534286	0.534286	0.909823	ATP1B3/SLC6A4	2
Gastric Cancer Network 1:Wikipathways	Gastric Cancer Network 1:Wikipathways	2/791	29/12994	0.534286	0.534286	0.909823	UBE2C/HIST4H4	2
Hydrocodone Action Pathway:SMPDB	Hydrocodone Action Pathway:SMPDB	2/791	29/12994	0.534286	0.534286	0.909823	ATP1B3/SLC6A4	2
Hydromorphone Action Pathway:SMPDB	Hydromorphone Action Pathway:SMPDB	2/791	29/12994	0.534286	0.534286	0.909823	ATP1B3/SLC6A4	2
Ketobemidone Action Pathway:SMPDB	Ketobemidone Action Pathway:SMPDB	2/791	29/12994	0.534286	0.534286	0.909823	ATP1B3/SLC6A4	2
Levallorphan Action Pathway:SMPDB	Levallorphan Action Pathway:SMPDB	2/791	29/12994	0.534286	0.534286	0.909823	ATP1B3/SLC6A4	2
Levobupivacaine Action Pathway:SMPDB	Levobupivacaine Action Pathway:SMPDB	2/791	29/12994	0.534286	0.534286	0.909823	ATP1B3/SLC6A4	2
Levomethadyl Acetate Action Action Pathway:SMPDB	Levomethadyl Acetate Action Action Pathway:SMPDB	2/791	29/12994	0.534286	0.534286	0.909823	ATP1B3/SLC6A4	2
Levorphanol Action Pathway:SMPDB	Levorphanol Action Pathway:SMPDB	2/791	29/12994	0.534286	0.534286	0.909823	ATP1B3/SLC6A4	2
Linoleic acid metabolism - Homo sapiens (human):KEGG	Linoleic acid metabolism - Homo sapiens (human):KEGG	2/791	29/12994	0.534286	0.534286	0.909823	PLA2G6/PLA2G10	2
Mepivacaine Action Pathway:SMPDB	Mepivacaine Action Pathway:SMPDB	2/791	29/12994	0.534286	0.534286	0.909823	ATP1B3/SLC6A4	2
Methadyl Acetate Action Pathway:SMPDB	Methadyl Acetate Action Pathway:SMPDB	2/791	29/12994	0.534286	0.534286	0.909823	ATP1B3/SLC6A4	2
Naloxone Action Pathway:SMPDB	Naloxone Action Pathway:SMPDB	2/791	29/12994	0.534286	0.534286	0.909823	ATP1B3/SLC6A4	2
Naltrexone Action Pathway:SMPDB	Naltrexone Action Pathway:SMPDB	2/791	29/12994	0.534286	0.534286	0.909823	ATP1B3/SLC6A4	2
Nephrin/Neph1 signaling in the kidney podocyte:PID	Nephrin/Neph1 signaling in the kidney podocyte:PID	2/791	29/12994	0.534286	0.534286	0.909823	PLCG1/AKT1	2
Oxybuprocaine Action Pathway:SMPDB	Oxybuprocaine Action Pathway:SMPDB	2/791	29/12994	0.534286	0.534286	0.909823	ATP1B3/SLC6A4	2
Oxycodone Action Pathway:SMPDB	Oxycodone Action Pathway:SMPDB	2/791	29/12994	0.534286	0.534286	0.909823	ATP1B3/SLC6A4	2
Oxymorphone Action Pathway:SMPDB	Oxymorphone Action Pathway:SMPDB	2/791	29/12994	0.534286	0.534286	0.909823	ATP1B3/SLC6A4	2
PDGFR-beta pathway:Wikipathways	PDGFR-beta pathway:Wikipathways	2/791	29/12994	0.534286	0.534286	0.909823	STAT5B/PLCG1	2
Pentazocine Action Pathway:SMPDB	Pentazocine Action Pathway:SMPDB	2/791	29/12994	0.534286	0.534286	0.909823	ATP1B3/SLC6A4	2
Pentose phosphate pathway:EHMN	Pentose phosphate pathway:EHMN	2/791	29/12994	0.534286	0.534286	0.909823	NUP160/NUPL2	2
Prilocaine Action Pathway:SMPDB	Prilocaine Action Pathway:SMPDB	2/791	29/12994	0.534286	0.534286	0.909823	ATP1B3/SLC6A4	2
Procaine Action Pathway:SMPDB	Procaine Action Pathway:SMPDB	2/791	29/12994	0.534286	0.534286	0.909823	ATP1B3/SLC6A4	2
Proparacaine Action Pathway:SMPDB	Proparacaine Action Pathway:SMPDB	2/791	29/12994	0.534286	0.534286	0.909823	ATP1B3/SLC6A4	2
Propoxyphene Action Pathway:SMPDB	Propoxyphene Action Pathway:SMPDB	2/791	29/12994	0.534286	0.534286	0.909823	ATP1B3/SLC6A4	2
Remifentanil Action Pathway:SMPDB	Remifentanil Action Pathway:SMPDB	2/791	29/12994	0.534286	0.534286	0.909823	ATP1B3/SLC6A4	2
Ropivacaine Action Pathway:SMPDB	Ropivacaine Action Pathway:SMPDB	2/791	29/12994	0.534286	0.534286	0.909823	ATP1B3/SLC6A4	2
Sufentanil Action Pathway:SMPDB	Sufentanil Action Pathway:SMPDB	2/791	29/12994	0.534286	0.534286	0.909823	ATP1B3/SLC6A4	2
Tramadol Action Action Pathway:SMPDB	Tramadol Action Action Pathway:SMPDB	2/791	29/12994	0.534286	0.534286	0.909823	ATP1B3/SLC6A4	2
Aryl Hydrocarbon Receptor Pathway:Wikipathways	Aryl Hydrocarbon Receptor Pathway:Wikipathways	3/791	46/12994	0.536919	0.536919	0.909823	NFE2L2/PTGES3/SLC7A5	3
Aryl Hydrocarbon Receptor:Wikipathways	Aryl Hydrocarbon Receptor:Wikipathways	3/791	46/12994	0.536919	0.536919	0.909823	NFE2L2/NFKB1/GCLC	3
Glycosphingolipid metabolism:Reactome	Glycosphingolipid metabolism:Reactome	3/791	46/12994	0.536919	0.536919	0.909823	CERK/ARSK/NEU4	3
Type II diabetes mellitus - Homo sapiens (human):KEGG	Type II diabetes mellitus - Homo sapiens (human):KEGG	3/791	46/12994	0.536919	0.536919	0.909823	SOCS4/INSR/PRKCE	3
Cytosolic DNA-sensing pathway - Homo sapiens (human):KEGG	Cytosolic DNA-sensing pathway - Homo sapiens (human):KEGG	4/791	63/12994	0.539395	0.539395	0.909823	TBK1/NFKBIB/POLR1D/NFKB1	4
Endochondral Ossification:Wikipathways	Endochondral Ossification:Wikipathways	4/791	63/12994	0.539395	0.539395	0.909823	STAT5B/HDAC4/AKT1/IHH	4
Endometrial cancer:Wikipathways	Endometrial cancer:Wikipathways	4/791	63/12994	0.539395	0.539395	0.909823	AXIN1/AXIN2/TCF7L1/AKT1	4
Formation of RNA Pol II elongation complex:Reactome	Formation of RNA Pol II elongation complex:Reactome	4/791	63/12994	0.539395	0.539395	0.909823	CTDP1/MLLT1/CDK9/GTF2H4	4
Neurotrophic factor-mediated Trk receptor signaling:PID	Neurotrophic factor-mediated Trk receptor signaling:PID	4/791	63/12994	0.539395	0.539395	0.909823	RHOG/PLCG1/RGS19/ARHGAP32	4
Pathways Affected in Adenoid Cystic Carcinoma:Wikipathways	Pathways Affected in Adenoid Cystic Carcinoma:Wikipathways	4/791	63/12994	0.539395	0.539395	0.909823	MAX/KDM6A/AKT1/FOXP2	4
RNA Polymerase II Transcription Elongation:Reactome	RNA Polymerase II Transcription Elongation:Reactome	4/791	63/12994	0.539395	0.539395	0.909823	CTDP1/MLLT1/CDK9/GTF2H4	4
Relaxin signaling pathway - Homo sapiens (human):KEGG	Relaxin signaling pathway - Homo sapiens (human):KEGG	8/791	130/12994	0.539608	0.539608	0.909823	MAP2K7/NFKB1/PLCB3/VEGFD/ATF4/AKT1/MAPK13/GNG8	8
Protein ubiquitination:Reactome	Protein ubiquitination:Reactome	5/791	80/12994	0.541786	0.541786	0.909823	UBE2J2/TMEM129/UBE2S/UBE2C/HIST1H2BE	5
Endocrine and other factor-regulated calcium reabsorption - Homo sapiens (human):KEGG	Endocrine and other factor-regulated calcium reabsorption - Homo sapiens (human):KEGG	3/791	47/12994	0.551673	0.551673	0.909823	PLCB3/CLTCL1/ATP1B3	3
Hedgehog Signaling Pathway:Wikipathways	Hedgehog Signaling Pathway:Wikipathways	3/791	47/12994	0.551673	0.551673	0.909823	ARNTL/SMURF1/IHH	3
IL6-mediated signaling events:PID	IL6-mediated signaling events:PID	3/791	47/12994	0.551673	0.551673	0.909823	MCL1/CEBPD/AKT1	3
PCP/CE pathway:Reactome	PCP/CE pathway:Reactome	3/791	47/12994	0.551673	0.551673	0.909823	DVL2/SMURF1/FZD5	3
Signaling by FGFR in disease:Reactome	Signaling by FGFR in disease:Reactome	3/791	47/12994	0.551673	0.551673	0.909823	STAT5B/PLCG1/BCR	3
Thymic Stromal LymphoPoietin (TSLP) Signaling Pathway:Wikipathways	Thymic Stromal LymphoPoietin (TSLP) Signaling Pathway:Wikipathways	3/791	47/12994	0.551673	0.551673	0.909823	NFKB1/STAT5B/AKT1	3
Trans-sulfuration pathway:Wikipathways	Trans-sulfuration pathway:Wikipathways	3/791	47/12994	0.551673	0.551673	0.909823	GCLC/LDHAL6A/LDHAL6B	3
Vitamin B3 (nicotinate and nicotinamide) metabolism:EHMN	Vitamin B3 (nicotinate and nicotinamide) metabolism:EHMN	3/791	47/12994	0.551673	0.551673	0.909823	NUP160/ART3/NUPL2	3
Endothelins:PID	Endothelins:PID	4/791	64/12994	0.552018	0.552018	0.909823	BCAR1/PLCB3/AKT1/PRKCE	4
Semaphorin interactions:Reactome	Semaphorin interactions:Reactome	4/791	64/12994	0.552018	0.552018	0.909823	TLN1/CDK5R1/LIMK1/PIP5K1C	4
Chemokine signaling pathway:Wikipathways	Chemokine signaling pathway:Wikipathways	10/791	165/12994	0.552505	0.552505	0.909823	PARD3/NFKBIB/BCAR1/NFKB1/STAT5B/GRK6/PLCB3/AKT1/CSK/GNG8	10
Acyl chain remodelling of PE:Reactome	Acyl chain remodelling of PE:Reactome	2/791	30/12994	0.552824	0.552824	0.909823	PLA2G6/PLA2G10	2
Budding and maturation of HIV virion:Reactome	Budding and maturation of HIV virion:Reactome	2/791	30/12994	0.552824	0.552824	0.909823	UBAP1/CHMP4B	2
DAP12 signaling:Reactome	DAP12 signaling:Reactome	2/791	30/12994	0.552824	0.552824	0.909823	PLCG1/KLRD1	2
Desipramine Action Pathway:SMPDB	Desipramine Action Pathway:SMPDB	2/791	30/12994	0.552824	0.552824	0.909823	ATP1B3/SLC6A4	2
Fatty acid elongation - Homo sapiens (human):KEGG	Fatty acid elongation - Homo sapiens (human):KEGG	2/791	30/12994	0.552824	0.552824	0.909823	ABHD17C/HACD3	2
IL2 signaling events mediated by STAT5:PID	IL2 signaling events mediated by STAT5:PID	2/791	30/12994	0.552824	0.552824	0.909823	STAT5B/CCNA2	2
mucin core 1 and core 2 <i>O</i>-glycosylation:HumanCyc	mucin core 1 and core 2 <i>O</i>-glycosylation:HumanCyc	2/791	30/12994	0.552824	0.552824	0.909823	GALNT2/GALNT10	2
Nalbuphine Action Pathway:SMPDB	Nalbuphine Action Pathway:SMPDB	2/791	30/12994	0.552824	0.552824	0.909823	ATP1B3/SLC6A4	2
NEP/NS2 Interacts with the Cellular Export Machinery:Reactome	NEP/NS2 Interacts with the Cellular Export Machinery:Reactome	2/791	30/12994	0.552824	0.552824	0.909823	NUP160/NUPL2	2
Regulation of Glucokinase by Glucokinase Regulatory Protein:Reactome	Regulation of Glucokinase by Glucokinase Regulatory Protein:Reactome	2/791	30/12994	0.552824	0.552824	0.909823	NUP160/NUPL2	2
role of mef2d in t-cell apoptosis:BioCarta	role of mef2d in t-cell apoptosis:BioCarta	2/791	30/12994	0.552824	0.552824	0.909823	PLCG1/HDAC1	2
Transcriptional Regulation by MECP2:Wikipathways	Transcriptional Regulation by MECP2:Wikipathways	2/791	30/12994	0.552824	0.552824	0.909823	GPRIN1/RBFOX1	2
TGF-beta super family signaling pathway canonical:INOH	TGF-beta super family signaling pathway canonical:INOH	7/791	115/12994	0.555711	0.555711	0.909823	MAPK7/SMURF1/HDAC6/HDAC3/HDAC4/MAPK13/HDAC1	7
Nuclear Receptors Meta-Pathway:Wikipathways	Nuclear Receptors Meta-Pathway:Wikipathways	19/791	316/12994	0.556758	0.556758	0.909823	GCC1/KEAP1/MAFG/NFE2L2/RXRA/GCLC/PTGES3/SLC7A5/CPT1A/SLC6A6/SLC27A1/NR1H3/FABP1/CDC42EP3/PPARD/SLC6A4/SLC6A13/APOA1/SLC39A2	19
Cell-type Dependent Selectivity of CCK2R Signaling:Wikipathways	Cell-type Dependent Selectivity of CCK2R Signaling:Wikipathways	1/791	13/12994	0.558186	0.558186	0.909823	CCK	1
Constitutive Signaling by EGFRvIII:Reactome	Constitutive Signaling by EGFRvIII:Reactome	1/791	13/12994	0.558186	0.558186	0.909823	PLCG1	1
Control of immune tolerance by vasoactive intestinalpeptide:Wikipathways	Control of immune tolerance by vasoactive intestinalpeptide:Wikipathways	1/791	13/12994	0.558186	0.558186	0.909823	VIP	1
D-<i>myo</i>-inositol (1,4,5)-trisphosphate degradation:HumanCyc	D-<i>myo</i>-inositol (1,4,5)-trisphosphate degradation:HumanCyc	1/791	13/12994	0.558186	0.558186	0.909823	INPP5F	1
DEx/H-box helicases activate type I IFN and inflammatory cytokines production:Reactome	DEx/H-box helicases activate type I IFN and inflammatory cytokines production:Reactome	1/791	13/12994	0.558186	0.558186	0.909823	NFKB1	1
Dissolution of Fibrin Clot:Reactome	Dissolution of Fibrin Clot:Reactome	1/791	13/12994	0.558186	0.558186	0.909823	SERPINB6	1
Downregulation of ERBB2:ERBB3 signaling:Reactome	Downregulation of ERBB2:ERBB3 signaling:Reactome	1/791	13/12994	0.558186	0.558186	0.909823	AKT1	1
effects of calcineurin in keratinocyte differentiation:BioCarta	effects of calcineurin in keratinocyte differentiation:BioCarta	1/791	13/12994	0.558186	0.558186	0.909823	PLCG1	1
ERKs are inactivated:Reactome	ERKs are inactivated:Reactome	1/791	13/12994	0.558186	0.558186	0.909823	MAPK7	1
Folate malabsorption, hereditary:SMPDB	Folate malabsorption, hereditary:SMPDB	1/791	13/12994	0.558186	0.558186	0.909823	MTHFD2	1
Folate Metabolism:SMPDB	Folate Metabolism:SMPDB	1/791	13/12994	0.558186	0.558186	0.909823	MTHFD2	1
Homologous recombination:Wikipathways	Homologous recombination:Wikipathways	1/791	13/12994	0.558186	0.558186	0.909823	RAD52	1
Hormone ligand-binding receptors:Reactome	Hormone ligand-binding receptors:Reactome	1/791	13/12994	0.558186	0.558186	0.909823	GNRH1	1
IRF3-mediated induction of type I IFN:Reactome	IRF3-mediated induction of type I IFN:Reactome	1/791	13/12994	0.558186	0.558186	0.909823	TBK1	1
Methotrexate Action Pathway:SMPDB	Methotrexate Action Pathway:SMPDB	1/791	13/12994	0.558186	0.558186	0.909823	MTHFD2	1
MFAP5-mediated ovarian cancer cell motility and invasiveness:Wikipathways	MFAP5-mediated ovarian cancer cell motility and invasiveness:Wikipathways	1/791	13/12994	0.558186	0.558186	0.909823	PLCG1	1
NF-kB is activated and signals survival:Reactome	NF-kB is activated and signals survival:Reactome	1/791	13/12994	0.558186	0.558186	0.909823	NFKB1	1
Osteopontin Signaling:Wikipathways	Osteopontin Signaling:Wikipathways	1/791	13/12994	0.558186	0.558186	0.909823	NFKB1	1
Phenylalanine and tyrosine catabolism:Reactome	Phenylalanine and tyrosine catabolism:Reactome	1/791	13/12994	0.558186	0.558186	0.909823	HGD	1
Phospholipase C-mediated cascade; FGFR3:Reactome	Phospholipase C-mediated cascade; FGFR3:Reactome	1/791	13/12994	0.558186	0.558186	0.909823	PLCG1	1
Purine salvage:Reactome	Purine salvage:Reactome	1/791	13/12994	0.558186	0.558186	0.909823	GMPR	1
Receptor-ligand binding initiates the second proteolytic cleavage of Notch receptor:Reactome	Receptor-ligand binding initiates the second proteolytic cleavage of Notch receptor:Reactome	1/791	13/12994	0.558186	0.558186	0.909823	ADAM10	1
Regulation of RUNX3 expression and activity:Reactome	Regulation of RUNX3 expression and activity:Reactome	1/791	13/12994	0.558186	0.558186	0.909823	SMURF1	1
sarcosine oncometabolite pathway:SMPDB	sarcosine oncometabolite pathway:SMPDB	1/791	13/12994	0.558186	0.558186	0.909823	SHMT2	1
Serotonin and anxiety-related events:Wikipathways	Serotonin and anxiety-related events:Wikipathways	1/791	13/12994	0.558186	0.558186	0.909823	ARC	1
Signaling by Activin:Reactome	Signaling by Activin:Reactome	1/791	13/12994	0.558186	0.558186	0.909823	ACVR1C	1
Signaling by EGFRvIII in Cancer:Reactome	Signaling by EGFRvIII in Cancer:Reactome	1/791	13/12994	0.558186	0.558186	0.909823	PLCG1	1
The activation of arylsulfatases:Reactome	The activation of arylsulfatases:Reactome	1/791	13/12994	0.558186	0.558186	0.909823	ARSK	1
TP53 Regulates Transcription of Cell Cycle Genes:Wikipathways	TP53 Regulates Transcription of Cell Cycle Genes:Wikipathways	1/791	13/12994	0.558186	0.558186	0.909823	ARID3A	1
TRAF3-dependent IRF activation pathway:Reactome	TRAF3-dependent IRF activation pathway:Reactome	1/791	13/12994	0.558186	0.558186	0.909823	TBK1	1
TRAF6 mediated IRF7 activation in TLR7/8 or 9 signaling:Reactome	TRAF6 mediated IRF7 activation in TLR7/8 or 9 signaling:Reactome	1/791	13/12994	0.558186	0.558186	0.909823	TLR9	1
Trafficking and processing of endosomal TLR:Reactome	Trafficking and processing of endosomal TLR:Reactome	1/791	13/12994	0.558186	0.558186	0.909823	TLR9	1
Transcriptional regulation by RUNX3:Wikipathways	Transcriptional regulation by RUNX3:Wikipathways	1/791	13/12994	0.558186	0.558186	0.909823	RORC	1
Valproic acid pathway:Wikipathways	Valproic acid pathway:Wikipathways	1/791	13/12994	0.558186	0.558186	0.909823	HDAC1	1
Calcium Regulation in the Cardiac Cell:Wikipathways	Calcium Regulation in the Cardiac Cell:Wikipathways	9/791	149/12994	0.558767	0.558767	0.909823	GRK6/PLCB3/RGS19/PRKCE/ATP1B3/CHRM5/RGS10/GJB3/GNG8	9
Non-alcoholic fatty liver disease (NAFLD) - Homo sapiens (human):KEGG	Non-alcoholic fatty liver disease (NAFLD) - Homo sapiens (human):KEGG	9/791	149/12994	0.558767	0.558767	0.909823	GSK3A/RXRA/NFKB1/INSR/MLX/BID/ATF4/AKT1/NR1H3	9
Neuronal System:Reactome	Neuronal System:Reactome	22/791	367/12994	0.5621	0.5621	0.909823	DLG1/LRFN3/NLGN2/PLCB3/PICK1/GRIK1/GRIK2/SLITRK4/SLC22A1/KCNN3/KCNH1/ABCC9/SYT2/AKAP5/LRRTM2/CACNG8/DLGAP4/SLC6A4/SLC6A12/SLC6A13/GNG8/GABBR2	22
IL4-mediated signaling events:PID	IL4-mediated signaling events:PID	4/791	65/12994	0.564456	0.564456	0.909823	STAT5B/BCL6/CBL/AKT1	4
Shigellosis - Homo sapiens (human):KEGG	Shigellosis - Homo sapiens (human):KEGG	4/791	65/12994	0.564456	0.564456	0.909823	RHOG/NFKBIB/NFKB1/MAPK13	4
Assembly of collagen fibrils and other multimeric structures:Reactome	Assembly of collagen fibrils and other multimeric structures:Reactome	3/791	48/12994	0.566144	0.566144	0.909823	LAMC2/CD151/COL7A1	3
Differentiation Pathway:Wikipathways	Differentiation Pathway:Wikipathways	3/791	48/12994	0.566144	0.566144	0.909823	ALK/WNT2B/LEFTY1	3
Exercise-induced Circadian Regulation:Wikipathways	Exercise-induced Circadian Regulation:Wikipathways	3/791	48/12994	0.566144	0.566144	0.909823	ARNTL/UCP3/CRY1	3
Formation of HIV-1 elongation complex containing HIV-1 Tat:Reactome	Formation of HIV-1 elongation complex containing HIV-1 Tat:Reactome	3/791	48/12994	0.566144	0.566144	0.909823	CTDP1/CDK9/GTF2H4	3
Hedgehog signaling events mediated by Gli proteins:PID	Hedgehog signaling events mediated by Gli proteins:PID	3/791	48/12994	0.566144	0.566144	0.909823	SAP30/AKT1/HDAC1	3
HIV Transcription Elongation:Reactome	HIV Transcription Elongation:Reactome	3/791	48/12994	0.566144	0.566144	0.909823	CTDP1/CDK9/GTF2H4	3
Tat-mediated elongation of the HIV-1 transcript:Reactome	Tat-mediated elongation of the HIV-1 transcript:Reactome	3/791	48/12994	0.566144	0.566144	0.909823	CTDP1/CDK9/GTF2H4	3
amb2 Integrin signaling:PID	amb2 Integrin signaling:PID	2/791	31/12994	0.570835	0.570835	0.909823	TLN1/NFKB1	2
Downstream signaling of activated FGFR1:Reactome	Downstream signaling of activated FGFR1:Reactome	2/791	31/12994	0.570835	0.570835	0.909823	PLCG1/FLRT1	2
Export of Viral Ribonucleoproteins from Nucleus:Reactome	Export of Viral Ribonucleoproteins from Nucleus:Reactome	2/791	31/12994	0.570835	0.570835	0.909823	NUP160/NUPL2	2
FGFR1 mutant receptor activation:Reactome	FGFR1 mutant receptor activation:Reactome	2/791	31/12994	0.570835	0.570835	0.909823	STAT5B/BCR	2
Folate metabolism:INOH	Folate metabolism:INOH	2/791	31/12994	0.570835	0.570835	0.909823	SHMT2/MTHFD2	2
Lidocaine (Local Anaesthetic) Action Pathway:SMPDB	Lidocaine (Local Anaesthetic) Action Pathway:SMPDB	2/791	31/12994	0.570835	0.570835	0.909823	ATP1B3/SLC6A4	2
Lissencephaly gene (LIS1) in neuronal migration and development:PID	Lissencephaly gene (LIS1) in neuronal migration and development:PID	2/791	31/12994	0.570835	0.570835	0.909823	KATNA1/CDK5R1	2
MAPK targets/ Nuclear events mediated by MAP kinases:Reactome	MAPK targets/ Nuclear events mediated by MAP kinases:Reactome	2/791	31/12994	0.570835	0.570835	0.909823	MAPK7/MAPKAPK2	2
Mucin type O-glycan biosynthesis - Homo sapiens (human):KEGG	Mucin type O-glycan biosynthesis - Homo sapiens (human):KEGG	2/791	31/12994	0.570835	0.570835	0.909823	GALNT2/GALNT10	2
Nectin adhesion pathway:PID	Nectin adhesion pathway:PID	2/791	31/12994	0.570835	0.570835	0.909823	TLN1/PIP5K1C	2
p38 mapk signaling pathway:BioCarta	p38 mapk signaling pathway:BioCarta	2/791	31/12994	0.570835	0.570835	0.909823	MAX/MAPKAPK2	2
Regulation of p38-alpha and p38-beta:PID	Regulation of p38-alpha and p38-beta:PID	2/791	31/12994	0.570835	0.570835	0.909823	MAP3K3/RALB	2
Synthesis of active ubiquitin: roles of E1 and E2 enzymes:Reactome	Synthesis of active ubiquitin: roles of E1 and E2 enzymes:Reactome	2/791	31/12994	0.570835	0.570835	0.909823	UBE2S/UBE2C	2
Vitamin B5 - CoA biosynthesis from pantothenate:EHMN	Vitamin B5 - CoA biosynthesis from pantothenate:EHMN	2/791	31/12994	0.570835	0.570835	0.909823	NUP160/NUPL2	2
HIF-1 signaling pathway - Homo sapiens (human):KEGG	HIF-1 signaling pathway - Homo sapiens (human):KEGG	6/791	100/12994	0.57433	0.57433	0.909823	NFKB1/VHL/INSR/PFKFB3/PLCG1/AKT1	6
COPI-mediated anterograde transport:Reactome	COPI-mediated anterograde transport:Reactome	5/791	83/12994	0.575007	0.575007	0.909823	TMEM115/SPTB/USO1/NAPB/COG3	5
Regulation of Actin Cytoskeleton:Wikipathways	Regulation of Actin Cytoskeleton:Wikipathways	9/791	151/12994	0.575085	0.575085	0.909823	GIT1/BCAR1/SSH2/MRAS/LIMK1/PIP5K1C/CSK/RAC1P2/CHRM5	9
AGE-RAGE pathway:Wikipathways	AGE-RAGE pathway:Wikipathways	4/791	66/12994	0.576702	0.576702	0.909823	NFKB1/STAT5B/INSR/AKT1	4
HIF-1-alpha transcription factor network:PID	HIF-1-alpha transcription factor network:PID	4/791	66/12994	0.576702	0.576702	0.909823	FURIN/MCL1/PFKFB3/AKT1	4
Cocaine addiction - Homo sapiens (human):KEGG	Cocaine addiction - Homo sapiens (human):KEGG	3/791	49/12994	0.580326	0.580326	0.909823	NFKB1/CDK5R1/ATF4	3
IL-3 Signaling Pathway:Wikipathways	IL-3 Signaling Pathway:Wikipathways	3/791	49/12994	0.580326	0.580326	0.909823	STAT5B/CBL/AKT1	3
Metabolism of fat-soluble vitamins:Reactome	Metabolism of fat-soluble vitamins:Reactome	3/791	49/12994	0.580326	0.580326	0.909823	AKR1C1/AKR1B10/APOA1	3
N-Glycan biosynthesis - Homo sapiens (human):KEGG	N-Glycan biosynthesis - Homo sapiens (human):KEGG	3/791	49/12994	0.580326	0.580326	0.909823	B4GALT3/MGAT4A/DOLPP1	3
Valine, leucine and isoleucine degradation:EHMN	Valine, leucine and isoleucine degradation:EHMN	3/791	49/12994	0.580326	0.580326	0.909823	SLC43A1/SLC7A5/SLC38A4	3
Pyrimidine metabolism:EHMN	Pyrimidine metabolism:EHMN	8/791	135/12994	0.583088	0.583088	0.909823	POLR1D/PAPD7/CANT1/ENTPD4/NUP160/POLA2/NUPL2/POLN	8
Neurotransmitter receptors and postsynaptic signal transmission:Reactome	Neurotransmitter receptors and postsynaptic signal transmission:Reactome	9/791	152/12994	0.583144	0.583144	0.909823	DLG1/PLCB3/PICK1/GRIK1/GRIK2/AKAP5/CACNG8/GNG8/GABBR2	9
Pyrimidine metabolism - Homo sapiens (human):KEGG	Pyrimidine metabolism - Homo sapiens (human):KEGG	6/791	101/12994	0.584187	0.584187	0.909823	POLR1D/CANT1/ENTPD4/POLA2/PRIM2/NT5C3B	6
Ribosome biogenesis in eukaryotes - Homo sapiens (human):KEGG	Ribosome biogenesis in eukaryotes - Homo sapiens (human):KEGG	6/791	101/12994	0.584187	0.584187	0.909823	CSNK2A2/NXF1/AK6/EFL1/SNORD3B-2/SNORD3B-1	6
Atypical NF-kappaB pathway:PID	Atypical NF-kappaB pathway:PID	1/791	14/12994	0.585108	0.585108	0.909823	NFKB1	1
Carnitine palmitoyl transferase deficiency (I):SMPDB	Carnitine palmitoyl transferase deficiency (I):SMPDB	1/791	14/12994	0.585108	0.585108	0.909823	CPT1A	1
Carnitine palmitoyl transferase deficiency (II):SMPDB	Carnitine palmitoyl transferase deficiency (II):SMPDB	1/791	14/12994	0.585108	0.585108	0.909823	CPT1A	1
CDT1 association with the CDC6:ORC:origin complex:Reactome	CDT1 association with the CDC6:ORC:origin complex:Reactome	1/791	14/12994	0.585108	0.585108	0.909823	ORC1	1
ERK Pathway in Huntington,s Disease:Wikipathways	ERK Pathway in Huntington,s Disease:Wikipathways	1/791	14/12994	0.585108	0.585108	0.909823	MAP2K7	1
erythropoietin mediated neuroprotection through nf-kb:BioCarta	erythropoietin mediated neuroprotection through nf-kb:BioCarta	1/791	14/12994	0.585108	0.585108	0.909823	EPOR	1
Ethylmalonic Encephalopathy:SMPDB	Ethylmalonic Encephalopathy:SMPDB	1/791	14/12994	0.585108	0.585108	0.909823	CPT1A	1
Fatty acid Metabolism:SMPDB	Fatty acid Metabolism:SMPDB	1/791	14/12994	0.585108	0.585108	0.909823	CPT1A	1
Gap junction trafficking and regulation:Reactome	Gap junction trafficking and regulation:Reactome	1/791	14/12994	0.585108	0.585108	0.909823	CLTCL1	1
Ifosfamide Pathway, Pharmacodynamics:PharmGKB	Ifosfamide Pathway, Pharmacodynamics:PharmGKB	1/791	14/12994	0.585108	0.585108	0.909823	AKR1B10	1
il 2 signaling pathway:BioCarta	il 2 signaling pathway:BioCarta	1/791	14/12994	0.585108	0.585108	0.909823	STAT5B	1
IL5-mediated signaling events:PID	IL5-mediated signaling events:PID	1/791	14/12994	0.585108	0.585108	0.909823	STAT5B	1
LGI-ADAM interactions:Reactome	LGI-ADAM interactions:Reactome	1/791	14/12994	0.585108	0.585108	0.909823	CACNG8	1
Long chain acyl-CoA dehydrogenase deficiency (LCAD):SMPDB	Long chain acyl-CoA dehydrogenase deficiency (LCAD):SMPDB	1/791	14/12994	0.585108	0.585108	0.909823	CPT1A	1
Lysosphingolipid and LPA receptors:Reactome	Lysosphingolipid and LPA receptors:Reactome	1/791	14/12994	0.585108	0.585108	0.909823	PLPPR2	1
Medium chain acyl-coa dehydrogenase deficiency (MCAD):SMPDB	Medium chain acyl-coa dehydrogenase deficiency (MCAD):SMPDB	1/791	14/12994	0.585108	0.585108	0.909823	CPT1A	1
Membrane binding and targetting of GAG proteins:Reactome	Membrane binding and targetting of GAG proteins:Reactome	1/791	14/12994	0.585108	0.585108	0.909823	UBAP1	1
phosphorylation of mek1 by cdk5/p35 down regulates the map kinase pathway:BioCarta	phosphorylation of mek1 by cdk5/p35 down regulates the map kinase pathway:BioCarta	1/791	14/12994	0.585108	0.585108	0.909823	CDK5R1	1
Prolactin receptor signaling:Reactome	Prolactin receptor signaling:Reactome	1/791	14/12994	0.585108	0.585108	0.909823	STAT5B	1
PTK6 Regulates RHO GTPases, RAS GTPase and MAP kinases:Reactome	PTK6 Regulates RHO GTPases, RAS GTPase and MAP kinases:Reactome	1/791	14/12994	0.585108	0.585108	0.909823	BCAR1	1
S1P4 pathway:PID	S1P4 pathway:PID	1/791	14/12994	0.585108	0.585108	0.909823	PLCG1	1
Short Chain Acyl CoA Dehydrogenase Deficiency (SCAD Deficiency):SMPDB	Short Chain Acyl CoA Dehydrogenase Deficiency (SCAD Deficiency):SMPDB	1/791	14/12994	0.585108	0.585108	0.909823	CPT1A	1
Spry regulation of FGF signaling:Reactome	Spry regulation of FGF signaling:Reactome	1/791	14/12994	0.585108	0.585108	0.909823	CBL	1
Synthesis And Processing Of GAG, GAGPOL Polyproteins:Reactome	Synthesis And Processing Of GAG, GAGPOL Polyproteins:Reactome	1/791	14/12994	0.585108	0.585108	0.909823	UBAP1	1
Synthesis of IP2, IP, and Ins in the cytosol:Reactome	Synthesis of IP2, IP, and Ins in the cytosol:Reactome	1/791	14/12994	0.585108	0.585108	0.909823	MTMR7	1
TGF-B Signaling in Thyroid Cells for Epithelial-Mesenchymal Transition:Wikipathways	TGF-B Signaling in Thyroid Cells for Epithelial-Mesenchymal Transition:Wikipathways	1/791	14/12994	0.585108	0.585108	0.909823	AKT1	1
TP53 Regulates Transcription of DNA Repair Genes:Wikipathways	TP53 Regulates Transcription of DNA Repair Genes:Wikipathways	1/791	14/12994	0.585108	0.585108	0.909823	FANCC	1
transcription regulation by methyltransferase of carm1:BioCarta	transcription regulation by methyltransferase of carm1:BioCarta	1/791	14/12994	0.585108	0.585108	0.909823	RXRA	1
Trifunctional protein deficiency:SMPDB	Trifunctional protein deficiency:SMPDB	1/791	14/12994	0.585108	0.585108	0.909823	CPT1A	1
Tryptophan catabolism:Reactome	Tryptophan catabolism:Reactome	1/791	14/12994	0.585108	0.585108	0.909823	SLC7A5	1
Very-long-chain acyl coa dehydrogenase deficiency (VLCAD):SMPDB	Very-long-chain acyl coa dehydrogenase deficiency (VLCAD):SMPDB	1/791	14/12994	0.585108	0.585108	0.909823	CPT1A	1
bcr signaling pathway:BioCarta	bcr signaling pathway:BioCarta	2/791	32/12994	0.588313	0.588313	0.909823	PLCG1/BCR	2
Codeine Action Pathway:SMPDB	Codeine Action Pathway:SMPDB	2/791	32/12994	0.588313	0.588313	0.909823	ATP1B3/SLC6A4	2
DAG and IP3 signaling:Reactome	DAG and IP3 signaling:Reactome	2/791	32/12994	0.588313	0.588313	0.909823	PLCG1/PRKCE	2
Endosomal Sorting Complex Required For Transport (ESCRT):Reactome	Endosomal Sorting Complex Required For Transport (ESCRT):Reactome	2/791	32/12994	0.588313	0.588313	0.909823	UBAP1/CHMP4B	2
Gastric Cancer Network 2:Wikipathways	Gastric Cancer Network 2:Wikipathways	2/791	32/12994	0.588313	0.588313	0.909823	CHTF8/UBE2C	2
Heroin Action Pathway:SMPDB	Heroin Action Pathway:SMPDB	2/791	32/12994	0.588313	0.588313	0.909823	ATP1B3/SLC6A4	2
Noncanonical Wnt signaling pathway:PID	Noncanonical Wnt signaling pathway:PID	2/791	32/12994	0.588313	0.588313	0.909823	DVL2/FZD5	2
Osteopontin-mediated events:PID	Osteopontin-mediated events:PID	2/791	32/12994	0.588313	0.588313	0.909823	BCAR1/NFKB1	2
Propanoate metabolism - Homo sapiens (human):KEGG	Propanoate metabolism - Homo sapiens (human):KEGG	2/791	32/12994	0.588313	0.588313	0.909823	LDHAL6A/LDHAL6B	2
Vpr-mediated nuclear import of PICs:Reactome	Vpr-mediated nuclear import of PICs:Reactome	2/791	32/12994	0.588313	0.588313	0.909823	NUP160/NUPL2	2
Fc epsilon RI signaling pathway - Homo sapiens (human):KEGG	Fc epsilon RI signaling pathway - Homo sapiens (human):KEGG	4/791	67/12994	0.58875	0.58875	0.909823	MAP2K7/PLCG1/AKT1/MAPK13	4
TP53 Regulates Transcription of DNA Repair Genes:Reactome	TP53 Regulates Transcription of DNA Repair Genes:Reactome	4/791	67/12994	0.58875	0.58875	0.909823	CTDP1/CDK9/GTF2H4/FANCC	4
Chagas disease (American trypanosomiasis) - Homo sapiens (human):KEGG	Chagas disease (American trypanosomiasis) - Homo sapiens (human):KEGG	6/791	102/12994	0.593925	0.593925	0.909823	NFKB1/TICAM1/PLCB3/TLR9/AKT1/MAPK13	6
Visual phototransduction:Reactome	Visual phototransduction:Reactome	6/791	102/12994	0.593925	0.593925	0.909823	HSD17B1/AKR1C1/RDH16/AKR1B10/GRK7/APOA1	6
Angiopoietin receptor Tie2-mediated signaling:PID	Angiopoietin receptor Tie2-mediated signaling:PID	3/791	50/12994	0.594211	0.594211	0.909823	NFKB1/STAT5B/AKT1	3
Formation of HIV elongation complex in the absence of HIV Tat:Reactome	Formation of HIV elongation complex in the absence of HIV Tat:Reactome	3/791	50/12994	0.594211	0.594211	0.909823	CTDP1/CDK9/GTF2H4	3
JAK STAT MolecularVariation 2:INOH	JAK STAT MolecularVariation 2:INOH	3/791	50/12994	0.594211	0.594211	0.909823	STAT5B/EPOR/CNTFR	3
Protein alkylation leading to liver fibrosis:Wikipathways	Protein alkylation leading to liver fibrosis:Wikipathways	3/791	50/12994	0.594211	0.594211	0.909823	NFKB1/APAF1/MAPK13	3
Signaling by ERBB2:Reactome	Signaling by ERBB2:Reactome	3/791	50/12994	0.594211	0.594211	0.909823	PLCG1/AKT1/PRKCE	3
Signaling by FGFR1:Reactome	Signaling by FGFR1:Reactome	3/791	50/12994	0.594211	0.594211	0.909823	CBL/PLCG1/FLRT1	3
Translation Factors:Wikipathways	Translation Factors:Wikipathways	3/791	50/12994	0.594211	0.594211	0.909823	EIF4EBP2/EIF4B/EIF1	3
ErbB signaling pathway - Homo sapiens (human):KEGG	ErbB signaling pathway - Homo sapiens (human):KEGG	5/791	85/12994	0.596435	0.596435	0.909823	MAP2K7/STAT5B/CBL/PLCG1/AKT1	5
Influenza A - Homo sapiens (human):KEGG	Influenza A - Homo sapiens (human):KEGG	10/791	171/12994	0.59855	0.59855	0.909823	FURIN/TBK1/MAP2K7/NFKBIB/NFKB1/TICAM1/EIF2AK4/NXF1/AKT1/MAPK13	10
HIV Life Cycle:Reactome	HIV Life Cycle:Reactome	9/791	154/12994	0.599048	0.599048	0.909823	FURIN/UBAP1/CTDP1/CDK9/TAF5/NUP160/CHMP4B/GTF2H4/NUPL2	9
miR-targeted genes in leukocytes - TarBase:Wikipathways	miR-targeted genes in leukocytes - TarBase:Wikipathways	9/791	154/12994	0.599048	0.599048	0.909823	BRPF3/RHOG/SLC25A1/MPDU1/MCL1/BCL6/MTHFD2/IGF2R/IFRD1	9
BCR signaling pathway:PID	BCR signaling pathway:PID	4/791	68/12994	0.600595	0.600595	0.909823	NFKBIB/NFKB1/AKT1/CSK	4
Transmission across Chemical Synapses:Reactome	Transmission across Chemical Synapses:Reactome	13/791	223/12994	0.605077	0.605077	0.909823	DLG1/PLCB3/PICK1/GRIK1/GRIK2/SLC22A1/AKAP5/CACNG8/SLC6A4/SLC6A12/SLC6A13/GNG8/GABBR2	13
Alpha 6 Beta 4 signaling pathway:Wikipathways	Alpha 6 Beta 4 signaling pathway:Wikipathways	2/791	33/12994	0.605256	0.605256	0.909823	LAMC2/AKT1	2
Apoptosis - multiple species - Homo sapiens (human):KEGG	Apoptosis - multiple species - Homo sapiens (human):KEGG	2/791	33/12994	0.605256	0.605256	0.909823	BID/APAF1	2
Base excision repair - Homo sapiens (human):KEGG	Base excision repair - Homo sapiens (human):KEGG	2/791	33/12994	0.605256	0.605256	0.909823	OGG1/MPG	2
bioactive peptide induced signaling pathway:BioCarta	bioactive peptide induced signaling pathway:BioCarta	2/791	33/12994	0.605256	0.605256	0.909823	STAT5B/PLCG1	2
CD28 co-stimulation:Reactome	CD28 co-stimulation:Reactome	2/791	33/12994	0.605256	0.605256	0.909823	RICTOR/AKT1	2
ceramide signaling pathway:BioCarta	ceramide signaling pathway:BioCarta	2/791	33/12994	0.605256	0.605256	0.909823	MAP4K4/KSR1	2
Formation of the Early Elongation Complex:Reactome	Formation of the Early Elongation Complex:Reactome	2/791	33/12994	0.605256	0.605256	0.909823	CTDP1/GTF2H4	2
Formation of the HIV-1 Early Elongation Complex:Reactome	Formation of the HIV-1 Early Elongation Complex:Reactome	2/791	33/12994	0.605256	0.605256	0.909823	CTDP1/GTF2H4	2
Fructose and mannose metabolism - Homo sapiens (human):KEGG	Fructose and mannose metabolism - Homo sapiens (human):KEGG	2/791	33/12994	0.605256	0.605256	0.909823	PFKFB3/AKR1B10	2
Glucagon-type ligand receptors:Reactome	Glucagon-type ligand receptors:Reactome	2/791	33/12994	0.605256	0.605256	0.909823	VIP/GNG8	2
Imipramine Action Pathway:SMPDB	Imipramine Action Pathway:SMPDB	2/791	33/12994	0.605256	0.605256	0.909823	ATP1B3/SLC6A4	2
Inflammatory Response Pathway:Wikipathways	Inflammatory Response Pathway:Wikipathways	2/791	33/12994	0.605256	0.605256	0.909823	LAMC2/CD40	2
Keratan sulfate/keratin metabolism:Reactome	Keratan sulfate/keratin metabolism:Reactome	2/791	33/12994	0.605256	0.605256	0.909823	B4GALT3/B4GALT4	2
Netrin-mediated signaling events:PID	Netrin-mediated signaling events:PID	2/791	33/12994	0.605256	0.605256	0.909823	BCAR1/PLCG1	2
NOD1/2 Signaling Pathway:Reactome	NOD1/2 Signaling Pathway:Reactome	2/791	33/12994	0.605256	0.605256	0.909823	IRAK2/MAPK13	2
Plasma lipoprotein clearance:Reactome	Plasma lipoprotein clearance:Reactome	2/791	33/12994	0.605256	0.605256	0.909823	NR1H3/APOA1	2
Prion disease pathway:Wikipathways	Prion disease pathway:Wikipathways	2/791	33/12994	0.605256	0.605256	0.909823	RXRA/NFKB1	2
Regulation of Ras family activation:PID	Regulation of Ras family activation:PID	2/791	33/12994	0.605256	0.605256	0.909823	RASA2/PRKCE	2
Rev-mediated nuclear export of HIV RNA:Reactome	Rev-mediated nuclear export of HIV RNA:Reactome	2/791	33/12994	0.605256	0.605256	0.909823	NUP160/NUPL2	2
Serotonin HTR1 Group and FOS Pathway:Wikipathways	Serotonin HTR1 Group and FOS Pathway:Wikipathways	2/791	33/12994	0.605256	0.605256	0.909823	MAPKAPK3/MAPKAPK2	2
Chemokine signaling pathway - Homo sapiens (human):KEGG	Chemokine signaling pathway - Homo sapiens (human):KEGG	11/791	189/12994	0.605459	0.605459	0.909823	GSK3A/PARD3/NFKBIB/BCAR1/NFKB1/STAT5B/GRK6/PLCB3/AKT1/GRK7/GNG8	11
Nonalcoholic fatty liver disease:Wikipathways	Nonalcoholic fatty liver disease:Wikipathways	9/791	155/12994	0.606889	0.606889	0.909823	GSK3A/RXRA/NFKB1/INSR/MLX/BID/ATF4/AKT1/NR1H3	9
Colorectal cancer - Homo sapiens (human):KEGG	Colorectal cancer - Homo sapiens (human):KEGG	5/791	86/12994	0.606919	0.606919	0.909823	AXIN1/AXIN2/RALB/TCF7L1/AKT1	5
RNA Polymerase II Pre-transcription Events:Reactome	RNA Polymerase II Pre-transcription Events:Reactome	5/791	86/12994	0.606919	0.606919	0.909823	CTDP1/MLLT1/CDK9/TAF5/GTF2H4	5
Aminosugars metabolism:EHMN	Aminosugars metabolism:EHMN	3/791	51/12994	0.607794	0.607794	0.909823	NUP160/NUPL2/SLC38A4	3
G-protein beta:gamma signalling:Reactome	G-protein beta:gamma signalling:Reactome	3/791	51/12994	0.607794	0.607794	0.909823	PLCB3/AKT1/GNG8	3
Insulin receptor signalling cascade:Reactome	Insulin receptor signalling cascade:Reactome	3/791	51/12994	0.607794	0.607794	0.909823	INSR/TLR9/GRB10	3
Mineral absorption - Homo sapiens (human):KEGG	Mineral absorption - Homo sapiens (human):KEGG	3/791	51/12994	0.607794	0.607794	0.909823	SLC11A2/ATP1B3/MT1HL1	3
Neurotransmitter release cycle:Reactome	Neurotransmitter release cycle:Reactome	3/791	51/12994	0.607794	0.607794	0.909823	SLC22A1/SLC6A12/SLC6A13	3
Synaptic Vesicle Pathway:Wikipathways	Synaptic Vesicle Pathway:Wikipathways	3/791	51/12994	0.607794	0.607794	0.909823	CLTCL1/STX2/SLC6A4	3
BMP2 signaling TAK1:INOH	BMP2 signaling TAK1:INOH	1/791	15/12994	0.610391	0.610391	0.909823	MAPK13	1
Constitutive Signaling by NOTCH1 HD Domain Mutants:Reactome	Constitutive Signaling by NOTCH1 HD Domain Mutants:Reactome	1/791	15/12994	0.610391	0.610391	0.909823	ADAM10	1
D-<i>myo</i>-inositol (1,3,4)-trisphosphate biosynthesis:HumanCyc	D-<i>myo</i>-inositol (1,3,4)-trisphosphate biosynthesis:HumanCyc	1/791	15/12994	0.610391	0.610391	0.909823	ITPKA	1
Degradation of GLI1 by the proteasome:Reactome	Degradation of GLI1 by the proteasome:Reactome	1/791	15/12994	0.610391	0.610391	0.909823	NUMB	1
double stranded rna induced gene expression:BioCarta	double stranded rna induced gene expression:BioCarta	1/791	15/12994	0.610391	0.610391	0.909823	MAP4K4	1
Estrogen Metabolism Pathway:PharmGKB	Estrogen Metabolism Pathway:PharmGKB	1/791	15/12994	0.610391	0.610391	0.909823	HSD17B1	1
GRB2:SOS provides linkage to MAPK signaling for Integrins:Reactome	GRB2:SOS provides linkage to MAPK signaling for Integrins:Reactome	1/791	15/12994	0.610391	0.610391	0.909823	TLN1	1
il 4 signaling pathway:BioCarta	il 4 signaling pathway:BioCarta	1/791	15/12994	0.610391	0.610391	0.909823	AKT1	1
IL-6-type cytokine receptor ligand interactions:Reactome	IL-6-type cytokine receptor ligand interactions:Reactome	1/791	15/12994	0.610391	0.610391	0.909823	CNTFR	1
il-7 signal transduction:BioCarta	il-7 signal transduction:BioCarta	1/791	15/12994	0.610391	0.610391	0.909823	STAT5B	1
il12 and stat4 dependent signaling pathway in th1 development:BioCarta	il12 and stat4 dependent signaling pathway in th1 development:BioCarta	1/791	15/12994	0.610391	0.610391	0.909823	ETV5	1
InlB-mediated entry of Listeria monocytogenes into host cell:Reactome	InlB-mediated entry of Listeria monocytogenes into host cell:Reactome	1/791	15/12994	0.610391	0.610391	0.909823	CBL	1
Organic cation/anion/zwitterion transport:Reactome	Organic cation/anion/zwitterion transport:Reactome	1/791	15/12994	0.610391	0.610391	0.909823	SLC22A1	1
Phospholipase C-mediated cascade; FGFR4:Reactome	Phospholipase C-mediated cascade; FGFR4:Reactome	1/791	15/12994	0.610391	0.610391	0.909823	PLCG1	1
Regulation of innate immune responses to cytosolic DNA:Reactome	Regulation of innate immune responses to cytosolic DNA:Reactome	1/791	15/12994	0.610391	0.610391	0.909823	TBK1	1
Response to metal ions:Reactome	Response to metal ions:Reactome	1/791	15/12994	0.610391	0.610391	0.909823	MT1HL1	1
Signaling by NOTCH1 HD Domain Mutants in Cancer:Reactome	Signaling by NOTCH1 HD Domain Mutants in Cancer:Reactome	1/791	15/12994	0.610391	0.610391	0.909823	ADAM10	1
telomeres telomerase cellular aging and immortality:BioCarta	telomeres telomerase cellular aging and immortality:BioCarta	1/791	15/12994	0.610391	0.610391	0.909823	AKT1	1
the prc2 complex sets long-term gene silencing through modification of histone tails:BioCarta	the prc2 complex sets long-term gene silencing through modification of histone tails:BioCarta	1/791	15/12994	0.610391	0.610391	0.909823	HDAC1	1
Transcriptional regulation of white adipocyte differentiation:Wikipathways	Transcriptional regulation of white adipocyte differentiation:Wikipathways	1/791	15/12994	0.610391	0.610391	0.909823	CEBPD	1
Validated nuclear estrogen receptor beta network:PID	Validated nuclear estrogen receptor beta network:PID	1/791	15/12994	0.610391	0.610391	0.909823	SMARCB1	1
WNT5A-dependent internalization of FZD4:Reactome	WNT5A-dependent internalization of FZD4:Reactome	1/791	15/12994	0.610391	0.610391	0.909823	DVL2	1
C-type lectin receptor signaling pathway - Homo sapiens (human):KEGG	C-type lectin receptor signaling pathway - Homo sapiens (human):KEGG	6/791	104/12994	0.613035	0.613035	0.909823	NFKB1/MRAS/MAPKAPK2/AKT1/MAPK13/KSR1	6
Purine metabolism - Homo sapiens (human):KEGG	Purine metabolism - Homo sapiens (human):KEGG	10/791	173/12994	0.613395	0.613395	0.909823	POLR1D/CANT1/ENTPD4/AK6/GMPR/PDE8A/ADCY10/POLA2/PRIM2/NT5C3B	10
One carbon metabolism and related pathways:Wikipathways	One carbon metabolism and related pathways:Wikipathways	3/791	52/12994	0.621071	0.621071	0.909823	GCLC/SHMT2/BHMT2	3
Cargo concentration in the ER:Reactome	Cargo concentration in the ER:Reactome	2/791	34/12994	0.621665	0.621665	0.909823	MCFD2/COL7A1	2
COPI-independent Golgi-to-ER retrograde traffic:Reactome	COPI-independent Golgi-to-ER retrograde traffic:Reactome	2/791	34/12994	0.621665	0.621665	0.909823	GALNT2/PLA2G6	2
Fluoxetine Action Pathway:SMPDB	Fluoxetine Action Pathway:SMPDB	2/791	34/12994	0.621665	0.621665	0.909823	ATP1B3/SLC6A4	2
SNARE interactions in vesicular transport - Homo sapiens (human):KEGG	SNARE interactions in vesicular transport - Homo sapiens (human):KEGG	2/791	34/12994	0.621665	0.621665	0.909823	STX2/STX16	2
B cell receptor signaling pathway - Homo sapiens (human):KEGG	B cell receptor signaling pathway - Homo sapiens (human):KEGG	4/791	70/12994	0.623658	0.623658	0.909823	NFKBIB/NFKB1/AKT1/NFKBIE	4
RIG-I-like receptor signaling pathway - Homo sapiens (human):KEGG	RIG-I-like receptor signaling pathway - Homo sapiens (human):KEGG	4/791	70/12994	0.623658	0.623658	0.909823	TBK1/NFKBIB/NFKB1/MAPK13	4
JAK-STAT:Wikipathways	JAK-STAT:Wikipathways	6/791	106/12994	0.631633	0.631633	0.909823	GSK3A/NFKB1/SIRPA/STAT5B/CBL/AKT1	6
Influenza Life Cycle:Reactome	Influenza Life Cycle:Reactome	3/791	53/12994	0.634038	0.634038	0.909823	KPNB1/NUP160/NUPL2	3
Synthesis of PIPs at the plasma membrane:Reactome	Synthesis of PIPs at the plasma membrane:Reactome	3/791	53/12994	0.634038	0.634038	0.909823	PIP5K1C/SBF2/PLEKHA8	3
Cellular response to heat stress:Wikipathways	Cellular response to heat stress:Wikipathways	1/791	16/12994	0.634136	0.634136	0.909823	DEDD2	1
CRMPs in Sema3A signaling:Reactome	CRMPs in Sema3A signaling:Reactome	1/791	16/12994	0.634136	0.634136	0.909823	CDK5R1	1
Defective CFTR causes cystic fibrosis:Reactome	Defective CFTR causes cystic fibrosis:Reactome	1/791	16/12994	0.634136	0.634136	0.909823	ERLIN1	1
eNOS activation and regulation:Reactome	eNOS activation and regulation:Reactome	1/791	16/12994	0.634136	0.634136	0.909823	AKT1	1
eukaryotic protein translation:BioCarta	eukaryotic protein translation:BioCarta	1/791	16/12994	0.634136	0.634136	0.909823	EIF1	1
Glycogen breakdown (glycogenolysis):Reactome	Glycogen breakdown (glycogenolysis):Reactome	1/791	16/12994	0.634136	0.634136	0.909823	GYG1	1
human cytomegalovirus and map kinase pathways:BioCarta	human cytomegalovirus and map kinase pathways:BioCarta	1/791	16/12994	0.634136	0.634136	0.909823	AKT1	1
hypoxia-inducible factor in the cardivascular system:BioCarta	hypoxia-inducible factor in the cardivascular system:BioCarta	1/791	16/12994	0.634136	0.634136	0.909823	VHL	1
Ligand-dependent caspase activation:Reactome	Ligand-dependent caspase activation:Reactome	1/791	16/12994	0.634136	0.634136	0.909823	TICAM1	1
LPA4-mediated signaling events:PID	LPA4-mediated signaling events:PID	1/791	16/12994	0.634136	0.634136	0.909823	PRKCE	1
MAP3K8 (TPL2)-dependent MAPK1/3 activation:Reactome	MAP3K8 (TPL2)-dependent MAPK1/3 activation:Reactome	1/791	16/12994	0.634136	0.634136	0.909823	NFKB1	1
Metabolism of nitric oxide:Reactome	Metabolism of nitric oxide:Reactome	1/791	16/12994	0.634136	0.634136	0.909823	AKT1	1
p75NTR signals via NF-kB:Reactome	p75NTR signals via NF-kB:Reactome	1/791	16/12994	0.634136	0.634136	0.909823	NFKB1	1
Phospholipase C-mediated cascade: FGFR1:Reactome	Phospholipase C-mediated cascade: FGFR1:Reactome	1/791	16/12994	0.634136	0.634136	0.909823	PLCG1	1
Polo-like kinase mediated events:Reactome	Polo-like kinase mediated events:Reactome	1/791	16/12994	0.634136	0.634136	0.909823	CCNB1	1
Rap1 signalling:Reactome	Rap1 signalling:Reactome	1/791	16/12994	0.634136	0.634136	0.909823	RAPGEF3	1
Recycling of bile acids and salts:Reactome	Recycling of bile acids and salts:Reactome	1/791	16/12994	0.634136	0.634136	0.909823	RXRA	1
Regulation of KIT signaling:Reactome	Regulation of KIT signaling:Reactome	1/791	16/12994	0.634136	0.634136	0.909823	CBL	1
Sema3A PAK dependent Axon repulsion:Reactome	Sema3A PAK dependent Axon repulsion:Reactome	1/791	16/12994	0.634136	0.634136	0.909823	LIMK1	1
STING mediated induction of host immune responses:Reactome	STING mediated induction of host immune responses:Reactome	1/791	16/12994	0.634136	0.634136	0.909823	TBK1	1
Synthesis of PIPs at the early endosome membrane:Reactome	Synthesis of PIPs at the early endosome membrane:Reactome	1/791	16/12994	0.634136	0.634136	0.909823	INPP5F	1
Synthesis of Prostaglandins (PG) and Thromboxanes (TX):Reactome	Synthesis of Prostaglandins (PG) and Thromboxanes (TX):Reactome	1/791	16/12994	0.634136	0.634136	0.909823	PTGES3	1
Host Interactions of HIV factors:Reactome	Host Interactions of HIV factors:Reactome	5/791	89/12994	0.63741	0.63741	0.909823	KPNB1/CDK9/ALK/NUP160/NUPL2	5
Sudden Infant Death Syndrome (SIDS) Susceptibility Pathways:Wikipathways	Sudden Infant Death Syndrome (SIDS) Susceptibility Pathways:Wikipathways	9/791	159/12994	0.637466	0.637466	0.909823	MBD1/NFKB1/TCF3/SSTR2/NKX3-1/CPT1A/HDAC1/SLC6A4/AVP	9
angiotensin ii mediated activation of jnk pathway via pyk2 dependent signaling:BioCarta	angiotensin ii mediated activation of jnk pathway via pyk2 dependent signaling:BioCarta	2/791	35/12994	0.637543	0.637543	0.909823	BCAR1/PLCG1	2
Arf6 signaling events:PID	Arf6 signaling events:PID	2/791	35/12994	0.637543	0.637543	0.909823	GIT1/CYTH2	2
Collagen degradation:Reactome	Collagen degradation:Reactome	2/791	35/12994	0.637543	0.637543	0.909823	FURIN/ADAM10	2
HIF-2-alpha transcription factor network:PID	HIF-2-alpha transcription factor network:PID	2/791	35/12994	0.637543	0.637543	0.909823	VHL/SLC11A2	2
Interactions of Vpr with host cellular proteins:Reactome	Interactions of Vpr with host cellular proteins:Reactome	2/791	35/12994	0.637543	0.637543	0.909823	NUP160/NUPL2	2
Nuclear Receptors in Lipid Metabolism and Toxicity:Wikipathways	Nuclear Receptors in Lipid Metabolism and Toxicity:Wikipathways	2/791	35/12994	0.637543	0.637543	0.909823	NR1H3/PPARD	2
Oocyte meiosis - Homo sapiens (human):KEGG	Oocyte meiosis - Homo sapiens (human):KEGG	7/791	125/12994	0.644433	0.644433	0.909823	ANAPC4/STAG3/CCNE2/FBXO5/PTTG2/CCNB1/CDC20	7
Epithelial to mesenchymal transition in colorectal cancer:Wikipathways	Epithelial to mesenchymal transition in colorectal cancer:Wikipathways	9/791	160/12994	0.644904	0.644904	0.909823	PKD1/FZD5/CLDN12/AKT1/WNT2B/MAPK13/WNT6/WNT16/CLDN3	9
Androgen Receptor Network in Prostate Cancer:Wikipathways	Androgen Receptor Network in Prostate Cancer:Wikipathways	4/791	72/12994	0.645859	0.645859	0.909823	SMARCC2/SMARCD1/HSD17B1/RICTOR	4
IL2-mediated signaling events:PID	IL2-mediated signaling events:PID	3/791	54/12994	0.646693	0.646693	0.909823	STAT5B/MAPKAPK2/PRKCE	3
Interferon type I signaling pathways:Wikipathways	Interferon type I signaling pathways:Wikipathways	3/791	54/12994	0.646693	0.646693	0.909823	RPTOR/EIF4B/CBL	3
HIV Infection:Reactome	HIV Infection:Reactome	11/791	195/12994	0.646877	0.646877	0.909823	FURIN/UBAP1/CTDP1/KPNB1/CDK9/TAF5/ALK/NUP160/CHMP4B/GTF2H4/NUPL2	11
G alpha (q) signalling events:Reactome	G alpha (q) signalling events:Reactome	12/791	213/12994	0.651384	0.651384	0.909823	MAPK7/PLCB3/DAGLB/DGKQ/NPFF/RGS19/PRKCE/GNRH1/CHRM5/CCK/GNG8/AVP	12
Regulation of Insulin-like Growth Factor (IGF) transport and uptake by Insulin-like Growth Factor Binding Proteins (IGFBPs):Reactome	Regulation of Insulin-like Growth Factor (IGF) transport and uptake by Insulin-like Growth Factor Binding Proteins (IGFBPs):Reactome	7/791	126/12994	0.652716	0.652716	0.909823	MEN1/ADAM10/MBTPS1/SERPINC1/MGAT4A/APOA1/SERPIND1	7
Citalopram Action Pathway:SMPDB	Citalopram Action Pathway:SMPDB	2/791	36/12994	0.652892	0.652892	0.909823	ATP1B3/SLC6A4	2
Elastic fibre formation:Reactome	Elastic fibre formation:Reactome	2/791	36/12994	0.652892	0.652892	0.909823	FURIN/MFAP1	2
Glycogen Synthesis and Degradation:Wikipathways	Glycogen Synthesis and Degradation:Wikipathways	2/791	36/12994	0.652892	0.652892	0.909823	GSK3A/GYG1	2
GPCR Adenosine A2A receptor:INOH	GPCR Adenosine A2A receptor:INOH	2/791	36/12994	0.652892	0.652892	0.909823	CBL/ADCY10	2
IL1-mediated signaling events:PID	IL1-mediated signaling events:PID	2/791	36/12994	0.652892	0.652892	0.909823	NFKB1/MAP3K3	2
Methadone Action Pathway:SMPDB	Methadone Action Pathway:SMPDB	2/791	36/12994	0.652892	0.652892	0.909823	ATP1B3/SLC6A4	2
Nicotine Action Pathway:SMPDB	Nicotine Action Pathway:SMPDB	2/791	36/12994	0.652892	0.652892	0.909823	ATP1B3/SLC6A4	2
Pausing and recovery of Tat-mediated HIV elongation:Reactome	Pausing and recovery of Tat-mediated HIV elongation:Reactome	2/791	36/12994	0.652892	0.652892	0.909823	CTDP1/CDK9	2
Photodynamic therapy-induced HIF-1 survival signaling:Wikipathways	Photodynamic therapy-induced HIF-1 survival signaling:Wikipathways	2/791	36/12994	0.652892	0.652892	0.909823	MCL1/BID	2
Primary immunodeficiency - Homo sapiens (human):KEGG	Primary immunodeficiency - Homo sapiens (human):KEGG	2/791	36/12994	0.652892	0.652892	0.909823	DCLRE1C/CD40	2
Selenoamino acid metabolism:EHMN	Selenoamino acid metabolism:EHMN	2/791	36/12994	0.652892	0.652892	0.909823	NUP160/NUPL2	2
Tat-mediated HIV elongation arrest and recovery:Reactome	Tat-mediated HIV elongation arrest and recovery:Reactome	2/791	36/12994	0.652892	0.652892	0.909823	CTDP1/CDK9	2
Trk receptor signaling mediated by PI3K and PLC-gamma:PID	Trk receptor signaling mediated by PI3K and PLC-gamma:PID	2/791	36/12994	0.652892	0.652892	0.909823	PLCG1/AKT1	2
4-hydroxytamoxifen, Dexamethasone, and Retinoic Acids Regulation of p27 Expression:Wikipathways	4-hydroxytamoxifen, Dexamethasone, and Retinoic Acids Regulation of p27 Expression:Wikipathways	1/791	17/12994	0.656435	0.656435	0.909823	AKT1	1
ABC transporter disorders:Reactome	ABC transporter disorders:Reactome	1/791	17/12994	0.656435	0.656435	0.909823	ERLIN1	1
Acyl chain remodelling of PI:Reactome	Acyl chain remodelling of PI:Reactome	1/791	17/12994	0.656435	0.656435	0.909823	PLA2G10	1
Bisphosphonate Pathway, Pharmacodynamics:PharmGKB	Bisphosphonate Pathway, Pharmacodynamics:PharmGKB	1/791	17/12994	0.656435	0.656435	0.909823	MRAS	1
Cyclophosphamide Pathway, Pharmacodynamics:PharmGKB	Cyclophosphamide Pathway, Pharmacodynamics:PharmGKB	1/791	17/12994	0.656435	0.656435	0.909823	AKR1B10	1
Disorders of transmembrane transporters:Reactome	Disorders of transmembrane transporters:Reactome	1/791	17/12994	0.656435	0.656435	0.909823	ERLIN1	1
Mitochondrial biogenesis:Wikipathways	Mitochondrial biogenesis:Wikipathways	1/791	17/12994	0.656435	0.656435	0.909823	NRF1	1
Mitochondrial LC-Fatty Acid Beta-Oxidation:Wikipathways	Mitochondrial LC-Fatty Acid Beta-Oxidation:Wikipathways	1/791	17/12994	0.656435	0.656435	0.909823	CPT1A	1
Nitrogen metabolism - Homo sapiens (human):KEGG	Nitrogen metabolism - Homo sapiens (human):KEGG	1/791	17/12994	0.656435	0.656435	0.909823	GLUD2	1
Pathway_PA165964473:PharmGKB	Pathway_PA165964473:PharmGKB	1/791	17/12994	0.656435	0.656435	0.909823	HDAC1	1
role of nicotinic acetylcholine receptors in the regulation of apoptosis:BioCarta	role of nicotinic acetylcholine receptors in the regulation of apoptosis:BioCarta	1/791	17/12994	0.656435	0.656435	0.909823	AKT1	1
Serotonin and anxiety:Wikipathways	Serotonin and anxiety:Wikipathways	1/791	17/12994	0.656435	0.656435	0.909823	ARC	1
SRF and miRs in Smooth Muscle Differentiation and Proliferation:Wikipathways	SRF and miRs in Smooth Muscle Differentiation and Proliferation:Wikipathways	1/791	17/12994	0.656435	0.656435	0.909823	MIR145	1
superpathway of steroid hormone biosynthesis:HumanCyc	superpathway of steroid hormone biosynthesis:HumanCyc	1/791	17/12994	0.656435	0.656435	0.909823	HSD17B1	1
the igf-1 receptor and longevity:BioCarta	the igf-1 receptor and longevity:BioCarta	1/791	17/12994	0.656435	0.656435	0.909823	AKT1	1
TNF receptor superfamily (TNFSF) members mediating non-canonical NF-kB pathway:Reactome	TNF receptor superfamily (TNFSF) members mediating non-canonical NF-kB pathway:Reactome	1/791	17/12994	0.656435	0.656435	0.909823	CD40	1
tnfr1 signaling pathway:BioCarta	tnfr1 signaling pathway:BioCarta	1/791	17/12994	0.656435	0.656435	0.909823	LMNA	1
TRAF6 mediated IRF7 activation:Reactome	TRAF6 mediated IRF7 activation:Reactome	1/791	17/12994	0.656435	0.656435	0.909823	TBK1	1
Trafficking of GluR2-containing AMPA receptors:Reactome	Trafficking of GluR2-containing AMPA receptors:Reactome	1/791	17/12994	0.656435	0.656435	0.909823	PICK1	1
ucalpain and friends in cell spread:BioCarta	ucalpain and friends in cell spread:BioCarta	1/791	17/12994	0.656435	0.656435	0.909823	TLN1	1
Valproic Acid Pathway, Pharmacodynamics:PharmGKB	Valproic Acid Pathway, Pharmacodynamics:PharmGKB	1/791	17/12994	0.656435	0.656435	0.909823	HDAC1	1
y branching of actin filaments:BioCarta	y branching of actin filaments:BioCarta	1/791	17/12994	0.656435	0.656435	0.909823	PIR	1
Zinc transporters:Reactome	Zinc transporters:Reactome	1/791	17/12994	0.656435	0.656435	0.909823	SLC39A2	1
Primary Focal Segmental Glomerulosclerosis FSGS:Wikipathways	Primary Focal Segmental Glomerulosclerosis FSGS:Wikipathways	4/791	73/12994	0.656631	0.656631	0.909823	TLN1/PLCG1/AKT1/CD151	4
Arginine Proline metabolism:INOH	Arginine Proline metabolism:INOH	3/791	55/12994	0.659035	0.659035	0.909823	GCLC/P4HA1/GLUD2	3
Legionellosis - Homo sapiens (human):KEGG	Legionellosis - Homo sapiens (human):KEGG	3/791	55/12994	0.659035	0.659035	0.909823	NFKB1/NLRC4/APAF1	3
Necroptosis - Homo sapiens (human):KEGG	Necroptosis - Homo sapiens (human):KEGG	9/791	162/12994	0.659522	0.659522	0.909823	TICAM1/RNF31/STAT5B/BID/CHMP4B/HIST2H2AA4/HIST1H2AG/HIST2H2AA3/GLUD2	9
Collagen formation:Reactome	Collagen formation:Reactome	5/791	92/12994	0.666398	0.666398	0.909823	LAMC2/P4HA1/CD151/CRTAP/COL7A1	5
ErbB Signaling Pathway:Wikipathways	ErbB Signaling Pathway:Wikipathways	5/791	92/12994	0.666398	0.666398	0.909823	MAP2K7/STAT5B/CBL/PLCG1/AKT1	5
G Protein Signaling Pathways:Wikipathways	G Protein Signaling Pathways:Wikipathways	5/791	92/12994	0.666398	0.666398	0.909823	PLCB3/PDE8A/PRKCE/AKAP5/GNG8	5
EPH-Ephrin signaling:Reactome	EPH-Ephrin signaling:Reactome	4/791	74/12994	0.667179	0.667179	0.909823	GIT1/LIMK1/EFNA4/EFNA3	4
Thyroid hormone synthesis - Homo sapiens (human):KEGG	Thyroid hormone synthesis - Homo sapiens (human):KEGG	4/791	74/12994	0.667179	0.667179	0.909823	PLCB3/ATF4/ATP1B3/PAX8	4
Adenine phosphoribosyltransferase deficiency (APRT):SMPDB	Adenine phosphoribosyltransferase deficiency (APRT):SMPDB	2/791	37/12994	0.667718	0.667718	0.909823	GMPR/ADCY10	2
Adenosine Deaminase Deficiency:SMPDB	Adenosine Deaminase Deficiency:SMPDB	2/791	37/12994	0.667718	0.667718	0.909823	GMPR/ADCY10	2
Adenylosuccinate Lyase Deficiency:SMPDB	Adenylosuccinate Lyase Deficiency:SMPDB	2/791	37/12994	0.667718	0.667718	0.909823	GMPR/ADCY10	2
AICA-Ribosiduria:SMPDB	AICA-Ribosiduria:SMPDB	2/791	37/12994	0.667718	0.667718	0.909823	GMPR/ADCY10	2
Aldosterone-regulated sodium reabsorption - Homo sapiens (human):KEGG	Aldosterone-regulated sodium reabsorption - Homo sapiens (human):KEGG	2/791	37/12994	0.667718	0.667718	0.909823	INSR/ATP1B3	2
Base Excision Repair:Reactome	Base Excision Repair:Reactome	2/791	37/12994	0.667718	0.667718	0.909823	OGG1/MPG	2
Gout or Kelley-Seegmiller Syndrome:SMPDB	Gout or Kelley-Seegmiller Syndrome:SMPDB	2/791	37/12994	0.667718	0.667718	0.909823	GMPR/ADCY10	2
IL2 signaling events mediated by PI3K:PID	IL2 signaling events mediated by PI3K:PID	2/791	37/12994	0.667718	0.667718	0.909823	NFKB1/AKT1	2
Lesch-Nyhan Syndrome (LNS):SMPDB	Lesch-Nyhan Syndrome (LNS):SMPDB	2/791	37/12994	0.667718	0.667718	0.909823	GMPR/ADCY10	2
Mitochondrial DNA depletion syndrome:SMPDB	Mitochondrial DNA depletion syndrome:SMPDB	2/791	37/12994	0.667718	0.667718	0.909823	GMPR/ADCY10	2
Molybdenum Cofactor Deficiency:SMPDB	Molybdenum Cofactor Deficiency:SMPDB	2/791	37/12994	0.667718	0.667718	0.909823	GMPR/ADCY10	2
Myoadenylate deaminase deficiency:SMPDB	Myoadenylate deaminase deficiency:SMPDB	2/791	37/12994	0.667718	0.667718	0.909823	GMPR/ADCY10	2
O-Glycan biosynthesis:EHMN	O-Glycan biosynthesis:EHMN	2/791	37/12994	0.667718	0.667718	0.909823	GALNT2/GALNT10	2
Purine Metabolism:SMPDB	Purine Metabolism:SMPDB	2/791	37/12994	0.667718	0.667718	0.909823	GMPR/ADCY10	2
Purine Nucleoside Phosphorylase Deficiency:SMPDB	Purine Nucleoside Phosphorylase Deficiency:SMPDB	2/791	37/12994	0.667718	0.667718	0.909823	GMPR/ADCY10	2
Resolution of Abasic Sites (AP sites):Reactome	Resolution of Abasic Sites (AP sites):Reactome	2/791	37/12994	0.667718	0.667718	0.909823	OGG1/MPG	2
signal transduction through il1r:BioCarta	signal transduction through il1r:BioCarta	2/791	37/12994	0.667718	0.667718	0.909823	IRAK2/MAP4K4	2
Squalene and cholesterol biosynthesis:EHMN	Squalene and cholesterol biosynthesis:EHMN	2/791	37/12994	0.667718	0.667718	0.909823	NUP160/NUPL2	2
Validated transcriptional targets of AP1 family members Fra1 and Fra2:PID	Validated transcriptional targets of AP1 family members Fra1 and Fra2:PID	2/791	37/12994	0.667718	0.667718	0.909823	ATF4/CCNA2	2
Xanthine Dehydrogenase Deficiency (Xanthinuria):SMPDB	Xanthine Dehydrogenase Deficiency (Xanthinuria):SMPDB	2/791	37/12994	0.667718	0.667718	0.909823	GMPR/ADCY10	2
Xanthinuria type I:SMPDB	Xanthinuria type I:SMPDB	2/791	37/12994	0.667718	0.667718	0.909823	GMPR/ADCY10	2
Xanthinuria type II:SMPDB	Xanthinuria type II:SMPDB	2/791	37/12994	0.667718	0.667718	0.909823	GMPR/ADCY10	2
GPCR signaling-G alpha s PKA and ERK:INOH	GPCR signaling-G alpha s PKA and ERK:INOH	16/791	285/12994	0.668212	0.668212	0.909823	RGS12/VEGFD/CBL/FZD5/RGS19/VIP/WNT2B/RAPGEF3/ADCY10/IHH/WNT6/GNRH1/WNT16/RGS10/CCK/AVP	16
DDX58/IFIH1-mediated induction of interferon-alpha/beta:Reactome	DDX58/IFIH1-mediated induction of interferon-alpha/beta:Reactome	3/791	56/12994	0.671062	0.671062	0.909823	TBK1/NFKBIB/NFKB1	3
Glutathione metabolism - Homo sapiens (human):KEGG	Glutathione metabolism - Homo sapiens (human):KEGG	3/791	56/12994	0.671062	0.671062	0.909823	GCLC/CHAC2/NAT8	3
Infectious disease:Reactome	Infectious disease:Reactome	14/791	251/12994	0.671646	0.671646	0.909823	FURIN/UBAP1/CTDP1/KPNB1/MAP2K7/CDK9/TAF5/ALK/NUP160/CBL/CHMP4B/GTF2H4/NUPL2/SYT2	14
Alkaptonuria:SMPDB	Alkaptonuria:SMPDB	1/791	18/12994	0.677377	0.677377	0.909823	HGD	1
Dopamine beta-hydroxylase deficiency:SMPDB	Dopamine beta-hydroxylase deficiency:SMPDB	1/791	18/12994	0.677377	0.677377	0.909823	HGD	1
Doxorubicin Pathway (Cancer Cell), Pharmacodynamics:PharmGKB	Doxorubicin Pathway (Cancer Cell), Pharmacodynamics:PharmGKB	1/791	18/12994	0.677377	0.677377	0.909823	NFKB1	1
EPHA2 forward signaling:PID	EPHA2 forward signaling:PID	1/791	18/12994	0.677377	0.677377	0.909823	BCAR1	1
er associated degradation (erad) pathway:BioCarta	er associated degradation (erad) pathway:BioCarta	1/791	18/12994	0.677377	0.677377	0.909823	MAN2B1	1
Genes targeted by miRNAs in adipocytes:Wikipathways	Genes targeted by miRNAs in adipocytes:Wikipathways	1/791	18/12994	0.677377	0.677377	0.909823	HDAC4	1
Hawkinsinuria:SMPDB	Hawkinsinuria:SMPDB	1/791	18/12994	0.677377	0.677377	0.909823	HGD	1
internal ribosome entry pathway:BioCarta	internal ribosome entry pathway:BioCarta	1/791	18/12994	0.677377	0.677377	0.909823	CASP6	1
Lamivudine Metabolism Pathway:SMPDB	Lamivudine Metabolism Pathway:SMPDB	1/791	18/12994	0.677377	0.677377	0.909823	SLC22A1	1
Lamivudine Pathway, Pharmacokinetics/Pharmacodynamics:PharmGKB	Lamivudine Pathway, Pharmacokinetics/Pharmacodynamics:PharmGKB	1/791	18/12994	0.677377	0.677377	0.909823	SLC22A1	1
Mammary gland development pathway - Embryonic development (Stage 1 of 4):Wikipathways	Mammary gland development pathway - Embryonic development (Stage 1 of 4):Wikipathways	1/791	18/12994	0.677377	0.677377	0.909823	AKT1	1
MET activates PTK2 signaling:Reactome	MET activates PTK2 signaling:Reactome	1/791	18/12994	0.677377	0.677377	0.909823	LAMC2	1
Monoamine oxidase-a deficiency (MAO-A):SMPDB	Monoamine oxidase-a deficiency (MAO-A):SMPDB	1/791	18/12994	0.677377	0.677377	0.909823	HGD	1
ncRNAs involved in STAT3 signaling in hepatocellular carcinoma:Wikipathways	ncRNAs involved in STAT3 signaling in hepatocellular carcinoma:Wikipathways	1/791	18/12994	0.677377	0.677377	0.909823	NFKB1	1
nerve growth factor pathway (ngf):BioCarta	nerve growth factor pathway (ngf):BioCarta	1/791	18/12994	0.677377	0.677377	0.909823	PLCG1	1
Norepinephrine Neurotransmitter Release Cycle:Reactome	Norepinephrine Neurotransmitter Release Cycle:Reactome	1/791	18/12994	0.677377	0.677377	0.909823	SLC22A1	1
Pathway_PA165959425:PharmGKB	Pathway_PA165959425:PharmGKB	1/791	18/12994	0.677377	0.677377	0.909823	AKT1	1
Phospholipase C-mediated cascade; FGFR2:Reactome	Phospholipase C-mediated cascade; FGFR2:Reactome	1/791	18/12994	0.677377	0.677377	0.909823	PLCG1	1
Polycystic Kidney Disease Pathway:Wikipathways	Polycystic Kidney Disease Pathway:Wikipathways	1/791	18/12994	0.677377	0.677377	0.909823	PKD1	1
Protein methylation:Reactome	Protein methylation:Reactome	1/791	18/12994	0.677377	0.677377	0.909823	METTL21A	1
Regulation of signaling by CBL:Reactome	Regulation of signaling by CBL:Reactome	1/791	18/12994	0.677377	0.677377	0.909823	CBL	1
RNA Polymerase III Chain Elongation:Reactome	RNA Polymerase III Chain Elongation:Reactome	1/791	18/12994	0.677377	0.677377	0.909823	POLR1D	1
Tyrosine Metabolism:SMPDB	Tyrosine Metabolism:SMPDB	1/791	18/12994	0.677377	0.677377	0.909823	HGD	1
Tyrosinemia Type I:SMPDB	Tyrosinemia Type I:SMPDB	1/791	18/12994	0.677377	0.677377	0.909823	HGD	1
Tyrosinemia, transient, of the newborn:SMPDB	Tyrosinemia, transient, of the newborn:SMPDB	1/791	18/12994	0.677377	0.677377	0.909823	HGD	1
Gastric acid secretion - Homo sapiens (human):KEGG	Gastric acid secretion - Homo sapiens (human):KEGG	4/791	75/12994	0.677504	0.677504	0.909823	PLCB3/SSTR2/ATP1B3/SLC26A7	4
Transcription of the HIV genome:Reactome	Transcription of the HIV genome:Reactome	4/791	75/12994	0.677504	0.677504	0.909823	CTDP1/CDK9/TAF5/GTF2H4	4
CXCR3-mediated signaling events:PID	CXCR3-mediated signaling events:PID	2/791	38/12994	0.682029	0.682029	0.909823	RICTOR/AKT1	2
G13 Signaling Pathway:Wikipathways	G13 Signaling Pathway:Wikipathways	2/791	38/12994	0.682029	0.682029	0.909823	MAP3K4/LIMK1	2
Glutathione conjugation:Reactome	Glutathione conjugation:Reactome	2/791	38/12994	0.682029	0.682029	0.909823	GCLC/CHAC2	2
HIV elongation arrest and recovery:Reactome	HIV elongation arrest and recovery:Reactome	2/791	38/12994	0.682029	0.682029	0.909823	CTDP1/CDK9	2
Pausing and recovery of HIV elongation:Reactome	Pausing and recovery of HIV elongation:Reactome	2/791	38/12994	0.682029	0.682029	0.909823	CTDP1/CDK9	2
Proteoglycans in cancer - Homo sapiens (human):KEGG	Proteoglycans in cancer - Homo sapiens (human):KEGG	11/791	201/12994	0.685833	0.685833	0.909823	MRAS/EIF4B/CBL/FZD5/PLCG1/AKT1/WNT2B/IHH/MAPK13/WNT6/WNT16	11
IL2:NetPath	IL2:NetPath	4/791	76/12994	0.687603	0.687603	0.909823	NFKB1/STAT5B/CBL/AKT1	4
Viral Acute Myocarditis:Wikipathways	Viral Acute Myocarditis:Wikipathways	4/791	76/12994	0.687603	0.687603	0.909823	TICAM1/AKT1/CASP6/DFFB	4
GPCR signaling-G alpha s Epac and ERK:INOH	GPCR signaling-G alpha s Epac and ERK:INOH	15/791	272/12994	0.691729	0.691729	0.909823	RGS12/VEGFD/FZD5/RGS19/VIP/WNT2B/RAPGEF3/ADCY10/IHH/WNT6/GNRH1/WNT16/RGS10/CCK/AVP	15
Dopaminergic synapse - Homo sapiens (human):KEGG	Dopaminergic synapse - Homo sapiens (human):KEGG	7/791	131/12994	0.692367	0.692367	0.909823	GSK3A/ARNTL/PLCB3/ATF4/AKT1/MAPK13/GNG8	7
Toxoplasmosis - Homo sapiens (human):KEGG	Toxoplasmosis - Homo sapiens (human):KEGG	6/791	113/12994	0.69243	0.69243	0.909823	NFKBIB/NFKB1/LAMC2/AKT1/MAPK13/CD40	6
Ub-specific processing proteases:Reactome	Ub-specific processing proteases:Reactome	12/791	220/12994	0.694524	0.694524	0.909823	AXIN1/KEAP1/AXIN2/USP10/WDR48/CCNA2/TRRAP/HIST2H2AA4/HIST1H2BE/CDC20/HIST1H2AG/HIST2H2AA3	12
Activation of GABAB receptors:Reactome	Activation of GABAB receptors:Reactome	2/791	39/12994	0.695831	0.695831	0.909823	GNG8/GABBR2	2
Formation of Fibrin Clot (Clotting Cascade):Reactome	Formation of Fibrin Clot (Clotting Cascade):Reactome	2/791	39/12994	0.695831	0.695831	0.909823	SERPINC1/SERPIND1	2
GABA B receptor activation:Reactome	GABA B receptor activation:Reactome	2/791	39/12994	0.695831	0.695831	0.909823	GNG8/GABBR2	2
Gamma carboxylation, hypusine formation and arylsulfatase activation:Reactome	Gamma carboxylation, hypusine formation and arylsulfatase activation:Reactome	2/791	39/12994	0.695831	0.695831	0.909823	FURIN/ARSK	2
Pyruvate metabolism - Homo sapiens (human):KEGG	Pyruvate metabolism - Homo sapiens (human):KEGG	2/791	39/12994	0.695831	0.695831	0.909823	LDHAL6A/LDHAL6B	2
Signaling events regulated by Ret tyrosine kinase:PID	Signaling events regulated by Ret tyrosine kinase:PID	2/791	39/12994	0.695831	0.695831	0.909823	BCAR1/GRB10	2
Acyl chain remodelling of PG:Reactome	Acyl chain remodelling of PG:Reactome	1/791	19/12994	0.697043	0.697043	0.909823	PLA2G10	1
akt signaling pathway:BioCarta	akt signaling pathway:BioCarta	1/791	19/12994	0.697043	0.697043	0.909823	AKT1	1
CD209 (DC-SIGN) signaling:Reactome	CD209 (DC-SIGN) signaling:Reactome	1/791	19/12994	0.697043	0.697043	0.909823	NFKB1	1
Ephrin signaling:Reactome	Ephrin signaling:Reactome	1/791	19/12994	0.697043	0.697043	0.909823	GIT1	1
ER Quality Control Compartment (ERQC):Reactome	ER Quality Control Compartment (ERQC):Reactome	1/791	19/12994	0.697043	0.697043	0.909823	AMFR	1
Farnesoid X Receptor Pathway:Wikipathways	Farnesoid X Receptor Pathway:Wikipathways	1/791	19/12994	0.697043	0.697043	0.909823	RXRA	1
Gastrin-CREB signalling pathway via PKC and MAPK:Reactome	Gastrin-CREB signalling pathway via PKC and MAPK:Reactome	1/791	19/12994	0.697043	0.697043	0.909823	MAPK7	1
Glycosaminoglycan degradation - Homo sapiens (human):KEGG	Glycosaminoglycan degradation - Homo sapiens (human):KEGG	1/791	19/12994	0.697043	0.697043	0.909823	GALNS	1
Growth hormone receptor signaling:Reactome	Growth hormone receptor signaling:Reactome	1/791	19/12994	0.697043	0.697043	0.909823	STAT5B	1
HSP90 chaperone cycle for steroid hormone receptors (SHR):Reactome	HSP90 chaperone cycle for steroid hormone receptors (SHR):Reactome	1/791	19/12994	0.697043	0.697043	0.909823	PTGES3	1
Hypoxic and oxygen homeostasis regulation of HIF-1-alpha:PID	Hypoxic and oxygen homeostasis regulation of HIF-1-alpha:PID	1/791	19/12994	0.697043	0.697043	0.909823	VHL	1
Listeria monocytogenes entry into host cells:Reactome	Listeria monocytogenes entry into host cells:Reactome	1/791	19/12994	0.697043	0.697043	0.909823	CBL	1
LTF danger signal response pathway:Wikipathways	LTF danger signal response pathway:Wikipathways	1/791	19/12994	0.697043	0.697043	0.909823	NFKB1	1
Metabolism of cofactors:Reactome	Metabolism of cofactors:Reactome	1/791	19/12994	0.697043	0.697043	0.909823	AKT1	1
Mitochondrial Gene Expression:Wikipathways	Mitochondrial Gene Expression:Wikipathways	1/791	19/12994	0.697043	0.697043	0.909823	NRF1	1
Nucleotide Metabolism:Wikipathways	Nucleotide Metabolism:Wikipathways	1/791	19/12994	0.697043	0.697043	0.909823	MTHFD2	1
Overview of nanoparticle effects:Wikipathways	Overview of nanoparticle effects:Wikipathways	1/791	19/12994	0.697043	0.697043	0.909823	NFRKB	1
prion pathway:BioCarta	prion pathway:BioCarta	1/791	19/12994	0.697043	0.697043	0.909823	LAMC2	1
Prostacyclin signalling through prostacyclin receptor:Reactome	Prostacyclin signalling through prostacyclin receptor:Reactome	1/791	19/12994	0.697043	0.697043	0.909823	GNG8	1
RHO GTPases Activate ROCKs:Reactome	RHO GTPases Activate ROCKs:Reactome	1/791	19/12994	0.697043	0.697043	0.909823	LIMK1	1
role of mal in rho-mediated activation of srf:BioCarta	role of mal in rho-mediated activation of srf:BioCarta	1/791	19/12994	0.697043	0.697043	0.909823	LIMK1	1
Scavenging by Class A Receptors:Reactome	Scavenging by Class A Receptors:Reactome	1/791	19/12994	0.697043	0.697043	0.909823	APOA1	1
Serotonin Receptor 4-6-7 and NR3C Signaling:Wikipathways	Serotonin Receptor 4-6-7 and NR3C Signaling:Wikipathways	1/791	19/12994	0.697043	0.697043	0.909823	MAPKAPK2	1
VEGFR2 mediated cell proliferation:Reactome	VEGFR2 mediated cell proliferation:Reactome	1/791	19/12994	0.697043	0.697043	0.909823	PLCG1	1
Interleukin-1 family signaling:Reactome	Interleukin-1 family signaling:Reactome	4/791	77/12994	0.697477	0.697477	0.909823	NFKBIB/NFKB1/IRAK2/MAP3K3	4
TGF-beta Signaling Pathway:Wikipathways	TGF-beta Signaling Pathway:Wikipathways	7/791	132/12994	0.699935	0.699935	0.909823	E2F4/AXIN1/BCAR1/RBL2/SMURF1/AKT1/HDAC1	7
GPCR signaling-G alpha q:INOH	GPCR signaling-G alpha q:INOH	15/791	274/12994	0.702377	0.702377	0.909823	RGS12/PLCB3/VEGFD/FZD5/RGS19/VIP/WNT2B/IHH/PRKCE/WNT6/GNRH1/WNT16/RGS10/CCK/AVP	15
Aldosterone synthesis and secretion - Homo sapiens (human):KEGG	Aldosterone synthesis and secretion - Homo sapiens (human):KEGG	5/791	96/12994	0.702623	0.702623	0.909823	PLCB3/DAGLB/ATF4/PRKCE/ATP1B3	5
E3 ubiquitin ligases ubiquitinate target proteins:Reactome	E3 ubiquitin ligases ubiquitinate target proteins:Reactome	3/791	59/12994	0.705263	0.705263	0.909823	UBE2J2/TMEM129/HIST1H2BE	3
Biosynthesis of the N-glycan precursor (dolichol lipid-linked oligosaccharide, LLO) and transfer to a nascent protein:Reactome	Biosynthesis of the N-glycan precursor (dolichol lipid-linked oligosaccharide, LLO) and transfer to a nascent protein:Reactome	4/791	78/12994	0.707126	0.707126	0.909823	SLC35C1/MPDU1/DOLPP1/NEU4	4
Ferroptosis - Homo sapiens (human):KEGG	Ferroptosis - Homo sapiens (human):KEGG	2/791	40/12994	0.709133	0.709133	0.909823	GCLC/SLC11A2	2
Ferroptosis:Wikipathways	Ferroptosis:Wikipathways	2/791	40/12994	0.709133	0.709133	0.909823	GCLC/SLC11A2	2
inactivation of gsk3 by akt causes accumulation of b-catenin in alveolar macrophages:BioCarta	inactivation of gsk3 by akt causes accumulation of b-catenin in alveolar macrophages:BioCarta	2/791	40/12994	0.709133	0.709133	0.909823	AXIN1/AKT1	2
Signaling by FGFR3:Reactome	Signaling by FGFR3:Reactome	2/791	40/12994	0.709133	0.709133	0.909823	CBL/PLCG1	2
Vasopressin regulates renal water homeostasis via Aquaporins:Reactome	Vasopressin regulates renal water homeostasis via Aquaporins:Reactome	2/791	40/12994	0.709133	0.709133	0.909823	GNG8/AVP	2
CD4 T cell receptor signaling-NFkB cascade:INOH	CD4 T cell receptor signaling-NFkB cascade:INOH	5/791	97/12994	0.711239	0.711239	0.909823	NFKBIB/NFKB1/PLCG1/AKT1/NFKBIE	5
Interleukin-4 and Interleukin-13 signaling:Wikipathways	Interleukin-4 and Interleukin-13 signaling:Wikipathways	5/791	97/12994	0.711239	0.711239	0.909823	MCL1/BCL6/CEBPD/RORC/AKT1	5
Aminosugars metabolism:INOH	Aminosugars metabolism:INOH	1/791	20/12994	0.715513	0.715513	0.909823	PFKFB3	1
Cannabinoid receptor signaling:Wikipathways	Cannabinoid receptor signaling:Wikipathways	1/791	20/12994	0.715513	0.715513	0.909823	DAGLB	1
egf signaling pathway:BioCarta	egf signaling pathway:BioCarta	1/791	20/12994	0.715513	0.715513	0.909823	PLCG1	1
fas signaling pathway (cd95):BioCarta	fas signaling pathway (cd95):BioCarta	1/791	20/12994	0.715513	0.715513	0.909823	DAXX	1
Globo Sphingolipid Metabolism:Wikipathways	Globo Sphingolipid Metabolism:Wikipathways	1/791	20/12994	0.715513	0.715513	0.909823	GALNT2	1
Glutathione metabolism:Wikipathways	Glutathione metabolism:Wikipathways	1/791	20/12994	0.715513	0.715513	0.909823	GCLC	1
Hedgehog ligand biogenesis:Reactome	Hedgehog ligand biogenesis:Reactome	1/791	20/12994	0.715513	0.715513	0.909823	IHH	1
HH-Ncore:Signalink	HH-Ncore:Signalink	1/791	20/12994	0.715513	0.715513	0.909823	GRK6	1
lissencephaly gene (lis1) in neuronal migration and development:BioCarta	lissencephaly gene (lis1) in neuronal migration and development:BioCarta	1/791	20/12994	0.715513	0.715513	0.909823	CDK5R1	1
Olfactory bulb development and olfactory learning:Wikipathways	Olfactory bulb development and olfactory learning:Wikipathways	1/791	20/12994	0.715513	0.715513	0.909823	SLIT1	1
ras signaling pathway:BioCarta	ras signaling pathway:BioCarta	1/791	20/12994	0.715513	0.715513	0.909823	AKT1	1
Receptor-type tyrosine-protein phosphatases:Reactome	Receptor-type tyrosine-protein phosphatases:Reactome	1/791	20/12994	0.715513	0.715513	0.909823	SLITRK4	1
S1P1 pathway:PID	S1P1 pathway:PID	1/791	20/12994	0.715513	0.715513	0.909823	PLCG1	1
Sema4D induced cell migration and growth-cone collapse:Reactome	Sema4D induced cell migration and growth-cone collapse:Reactome	1/791	20/12994	0.715513	0.715513	0.909823	LIMK1	1
Serotonin Receptor 2 and ELK-SRF-GATA4 signaling:Wikipathways	Serotonin Receptor 2 and ELK-SRF-GATA4 signaling:Wikipathways	1/791	20/12994	0.715513	0.715513	0.909823	MAPKAPK2	1
sprouty regulation of tyrosine kinase signals:BioCarta	sprouty regulation of tyrosine kinase signals:BioCarta	1/791	20/12994	0.715513	0.715513	0.909823	CBL	1
TGF-beta signaling TAK1:INOH	TGF-beta signaling TAK1:INOH	1/791	20/12994	0.715513	0.715513	0.909823	MAPK13	1
TP53 Network:Wikipathways	TP53 Network:Wikipathways	1/791	20/12994	0.715513	0.715513	0.909823	BID	1
Steroid hormone biosynthesis - Homo sapiens (human):KEGG	Steroid hormone biosynthesis - Homo sapiens (human):KEGG	3/791	60/12994	0.71604	0.71604	0.909823	HSD17B1/AKR1C1/AKR1C2	3
Glycine Serine metabolism:INOH	Glycine Serine metabolism:INOH	2/791	41/12994	0.721946	0.721946	0.909823	SHMT2/AKR1B10	2
Intraflagellar transport:Reactome	Intraflagellar transport:Reactome	2/791	41/12994	0.721946	0.721946	0.909823	KIF3B/IFT20	2
Netrin-1 signaling:Reactome	Netrin-1 signaling:Reactome	2/791	41/12994	0.721946	0.721946	0.909823	PLCG1/SLIT1	2
Nucleotide-binding Oligomerization Domain (NOD) pathway:Wikipathways	Nucleotide-binding Oligomerization Domain (NOD) pathway:Wikipathways	2/791	41/12994	0.721946	0.721946	0.909823	NLRC4/CARD8	2
Signaling by FGFR4:Reactome	Signaling by FGFR4:Reactome	2/791	41/12994	0.721946	0.721946	0.909823	CBL/PLCG1	2
Deubiquitination:Reactome	Deubiquitination:Reactome	16/791	296/12994	0.725003	0.725003	0.909823	AXIN1/KEAP1/ASXL1/AXIN2/USP10/FOXK1/NFRKB/WDR48/CCNA2/OGT/TRRAP/HIST2H2AA4/HIST1H2BE/CDC20/HIST1H2AG/HIST2H2AA3	16
Acebutolol Action Pathway:SMPDB	Acebutolol Action Pathway:SMPDB	3/791	61/12994	0.72651	0.72651	0.909823	DLG1/ABCC9/ATP1B3	3
Alprenolol Action Pathway:SMPDB	Alprenolol Action Pathway:SMPDB	3/791	61/12994	0.72651	0.72651	0.909823	DLG1/ABCC9/ATP1B3	3
Amiodarone Action Pathway:SMPDB	Amiodarone Action Pathway:SMPDB	3/791	61/12994	0.72651	0.72651	0.909823	DLG1/ABCC9/ATP1B3	3
Amlodipine Action Pathway:SMPDB	Amlodipine Action Pathway:SMPDB	3/791	61/12994	0.72651	0.72651	0.909823	DLG1/ABCC9/ATP1B3	3
Angiogenesis overview:Wikipathways	Angiogenesis overview:Wikipathways	3/791	61/12994	0.72651	0.72651	0.909823	VHL/PLCG1/AKT1	3
Arbutamine Action Pathway:SMPDB	Arbutamine Action Pathway:SMPDB	3/791	61/12994	0.72651	0.72651	0.909823	DLG1/ABCC9/ATP1B3	3
Atenolol Action Pathway:SMPDB	Atenolol Action Pathway:SMPDB	3/791	61/12994	0.72651	0.72651	0.909823	DLG1/ABCC9/ATP1B3	3
Betaxolol Action Pathway:SMPDB	Betaxolol Action Pathway:SMPDB	3/791	61/12994	0.72651	0.72651	0.909823	DLG1/ABCC9/ATP1B3	3
Bevantolol Action Pathway:SMPDB	Bevantolol Action Pathway:SMPDB	3/791	61/12994	0.72651	0.72651	0.909823	DLG1/ABCC9/ATP1B3	3
Bisoprolol Action Pathway:SMPDB	Bisoprolol Action Pathway:SMPDB	3/791	61/12994	0.72651	0.72651	0.909823	DLG1/ABCC9/ATP1B3	3
Bopindolol Action Pathway:SMPDB	Bopindolol Action Pathway:SMPDB	3/791	61/12994	0.72651	0.72651	0.909823	DLG1/ABCC9/ATP1B3	3
Bupranolol Action Pathway:SMPDB	Bupranolol Action Pathway:SMPDB	3/791	61/12994	0.72651	0.72651	0.909823	DLG1/ABCC9/ATP1B3	3
Carteolol Action Pathway:SMPDB	Carteolol Action Pathway:SMPDB	3/791	61/12994	0.72651	0.72651	0.909823	DLG1/ABCC9/ATP1B3	3
Diltiazem Action Pathway:SMPDB	Diltiazem Action Pathway:SMPDB	3/791	61/12994	0.72651	0.72651	0.909823	DLG1/ABCC9/ATP1B3	3
Disopyramide Action Pathway:SMPDB	Disopyramide Action Pathway:SMPDB	3/791	61/12994	0.72651	0.72651	0.909823	DLG1/ABCC9/ATP1B3	3
Dobutamine Action Pathway:SMPDB	Dobutamine Action Pathway:SMPDB	3/791	61/12994	0.72651	0.72651	0.909823	DLG1/ABCC9/ATP1B3	3
Epinephrine Action Pathway:SMPDB	Epinephrine Action Pathway:SMPDB	3/791	61/12994	0.72651	0.72651	0.909823	DLG1/ABCC9/ATP1B3	3
Esmolol Action Pathway:SMPDB	Esmolol Action Pathway:SMPDB	3/791	61/12994	0.72651	0.72651	0.909823	DLG1/ABCC9/ATP1B3	3
Felodipine Action Pathway:SMPDB	Felodipine Action Pathway:SMPDB	3/791	61/12994	0.72651	0.72651	0.909823	DLG1/ABCC9/ATP1B3	3
Flecainide Action Pathway:SMPDB	Flecainide Action Pathway:SMPDB	3/791	61/12994	0.72651	0.72651	0.909823	DLG1/ABCC9/ATP1B3	3
Fosphenytoin (Antiarrhythmic) Action Pathway:SMPDB	Fosphenytoin (Antiarrhythmic) Action Pathway:SMPDB	3/791	61/12994	0.72651	0.72651	0.909823	DLG1/ABCC9/ATP1B3	3
Glycerolipid metabolism - Homo sapiens (human):KEGG	Glycerolipid metabolism - Homo sapiens (human):KEGG	3/791	61/12994	0.72651	0.72651	0.909823	DGKQ/AKR1B10/GPAT3	3
Ibutilide Action Pathway:SMPDB	Ibutilide Action Pathway:SMPDB	3/791	61/12994	0.72651	0.72651	0.909823	DLG1/ABCC9/ATP1B3	3
Isoprenaline Action Pathway:SMPDB	Isoprenaline Action Pathway:SMPDB	3/791	61/12994	0.72651	0.72651	0.909823	DLG1/ABCC9/ATP1B3	3
Isradipine Action Pathway:SMPDB	Isradipine Action Pathway:SMPDB	3/791	61/12994	0.72651	0.72651	0.909823	DLG1/ABCC9/ATP1B3	3
Levobunolol Action Pathway:SMPDB	Levobunolol Action Pathway:SMPDB	3/791	61/12994	0.72651	0.72651	0.909823	DLG1/ABCC9/ATP1B3	3
Metipranolol Action Pathway:SMPDB	Metipranolol Action Pathway:SMPDB	3/791	61/12994	0.72651	0.72651	0.909823	DLG1/ABCC9/ATP1B3	3
Metoprolol Action Pathway:SMPDB	Metoprolol Action Pathway:SMPDB	3/791	61/12994	0.72651	0.72651	0.909823	DLG1/ABCC9/ATP1B3	3
Mexiletine Action Pathway:SMPDB	Mexiletine Action Pathway:SMPDB	3/791	61/12994	0.72651	0.72651	0.909823	DLG1/ABCC9/ATP1B3	3
Muscle/Heart Contraction:SMPDB	Muscle/Heart Contraction:SMPDB	3/791	61/12994	0.72651	0.72651	0.909823	DLG1/ABCC9/ATP1B3	3
Nadolol Action Pathway:SMPDB	Nadolol Action Pathway:SMPDB	3/791	61/12994	0.72651	0.72651	0.909823	DLG1/ABCC9/ATP1B3	3
Nebivolol Action Pathway:SMPDB	Nebivolol Action Pathway:SMPDB	3/791	61/12994	0.72651	0.72651	0.909823	DLG1/ABCC9/ATP1B3	3
Nifedipine Action Pathway:SMPDB	Nifedipine Action Pathway:SMPDB	3/791	61/12994	0.72651	0.72651	0.909823	DLG1/ABCC9/ATP1B3	3
Nimodipine Action Pathway:SMPDB	Nimodipine Action Pathway:SMPDB	3/791	61/12994	0.72651	0.72651	0.909823	DLG1/ABCC9/ATP1B3	3
Nisoldipine Action Pathway:SMPDB	Nisoldipine Action Pathway:SMPDB	3/791	61/12994	0.72651	0.72651	0.909823	DLG1/ABCC9/ATP1B3	3
Nitrendipine Action Pathway:SMPDB	Nitrendipine Action Pathway:SMPDB	3/791	61/12994	0.72651	0.72651	0.909823	DLG1/ABCC9/ATP1B3	3
Oxprenolol Action Pathway:SMPDB	Oxprenolol Action Pathway:SMPDB	3/791	61/12994	0.72651	0.72651	0.909823	DLG1/ABCC9/ATP1B3	3
Penbutolol Action Pathway:SMPDB	Penbutolol Action Pathway:SMPDB	3/791	61/12994	0.72651	0.72651	0.909823	DLG1/ABCC9/ATP1B3	3
Pindolol Action Pathway:SMPDB	Pindolol Action Pathway:SMPDB	3/791	61/12994	0.72651	0.72651	0.909823	DLG1/ABCC9/ATP1B3	3
Practolol Action Pathway:SMPDB	Practolol Action Pathway:SMPDB	3/791	61/12994	0.72651	0.72651	0.909823	DLG1/ABCC9/ATP1B3	3
Procainamide (Antiarrhythmic) Action Pathway:SMPDB	Procainamide (Antiarrhythmic) Action Pathway:SMPDB	3/791	61/12994	0.72651	0.72651	0.909823	DLG1/ABCC9/ATP1B3	3
Propranolol Action Pathway:SMPDB	Propranolol Action Pathway:SMPDB	3/791	61/12994	0.72651	0.72651	0.909823	DLG1/ABCC9/ATP1B3	3
Quinidine Action Pathway:SMPDB	Quinidine Action Pathway:SMPDB	3/791	61/12994	0.72651	0.72651	0.909823	DLG1/ABCC9/ATP1B3	3
Signaling by MET:Reactome	Signaling by MET:Reactome	3/791	61/12994	0.72651	0.72651	0.909823	RANBP10/LAMC2/CBL	3
Sotalol Action Pathway:SMPDB	Sotalol Action Pathway:SMPDB	3/791	61/12994	0.72651	0.72651	0.909823	DLG1/ABCC9/ATP1B3	3
Timolol Action Pathway:SMPDB	Timolol Action Pathway:SMPDB	3/791	61/12994	0.72651	0.72651	0.909823	DLG1/ABCC9/ATP1B3	3
Tocainide Action Pathway:SMPDB	Tocainide Action Pathway:SMPDB	3/791	61/12994	0.72651	0.72651	0.909823	DLG1/ABCC9/ATP1B3	3
Verapamil Action Pathway:SMPDB	Verapamil Action Pathway:SMPDB	3/791	61/12994	0.72651	0.72651	0.909823	DLG1/ABCC9/ATP1B3	3
Choline metabolism in cancer - Homo sapiens (human):KEGG	Choline metabolism in cancer - Homo sapiens (human):KEGG	5/791	99/12994	0.72794	0.72794	0.909823	DGKQ/PLCG1/PIP5K1C/AKT1/SLC22A1	5
Inflammatory mediator regulation of TRP channels - Homo sapiens (human):KEGG	Inflammatory mediator regulation of TRP channels - Homo sapiens (human):KEGG	5/791	99/12994	0.72794	0.72794	0.909823	PLCB3/PLCG1/PLA2G6/MAPK13/PRKCE	5
Progesterone-mediated oocyte maturation - Homo sapiens (human):KEGG	Progesterone-mediated oocyte maturation - Homo sapiens (human):KEGG	5/791	99/12994	0.72794	0.72794	0.909823	ANAPC4/CCNA2/AKT1/MAPK13/CCNB1	5
GPCR signaling-G alpha i:INOH	GPCR signaling-G alpha i:INOH	14/791	262/12994	0.731424	0.731424	0.909823	RGS12/VEGFD/FZD5/RGS19/VIP/WNT2B/ADCY10/IHH/WNT6/GNRH1/WNT16/RGS10/CCK/AVP	14
GPCR signaling-pertussis toxin:INOH	GPCR signaling-pertussis toxin:INOH	14/791	262/12994	0.731424	0.731424	0.909823	RGS12/VEGFD/FZD5/RGS19/VIP/WNT2B/ADCY10/IHH/WNT6/GNRH1/WNT16/RGS10/CCK/AVP	14
Sphingolipid signaling pathway - Homo sapiens (human):KEGG	Sphingolipid signaling pathway - Homo sapiens (human):KEGG	6/791	118/12994	0.731563	0.731563	0.909823	NFKB1/PLCB3/BID/AKT1/MAPK13/PRKCE	6
Ardeparin Action Pathway:SMPDB	Ardeparin Action Pathway:SMPDB	1/791	21/12994	0.732857	0.732857	0.909823	SERPINC1	1
Arginine biosynthesis - Homo sapiens (human):KEGG	Arginine biosynthesis - Homo sapiens (human):KEGG	1/791	21/12994	0.732857	0.732857	0.909823	GLUD2	1
CTLA4 inhibitory signaling:Reactome	CTLA4 inhibitory signaling:Reactome	1/791	21/12994	0.732857	0.732857	0.909823	AKT1	1
Downregulation of SMAD2/3:SMAD4 transcriptional activity:Reactome	Downregulation of SMAD2/3:SMAD4 transcriptional activity:Reactome	1/791	21/12994	0.732857	0.732857	0.909823	HDAC1	1
Enoxaparin Action Pathway:SMPDB	Enoxaparin Action Pathway:SMPDB	1/791	21/12994	0.732857	0.732857	0.909823	SERPINC1	1
Fondaparinux Action Pathway:SMPDB	Fondaparinux Action Pathway:SMPDB	1/791	21/12994	0.732857	0.732857	0.909823	SERPINC1	1
Heparin Action Pathway:SMPDB	Heparin Action Pathway:SMPDB	1/791	21/12994	0.732857	0.732857	0.909823	SERPINC1	1
Interferon alpha-beta signaling:Wikipathways	Interferon alpha-beta signaling:Wikipathways	1/791	21/12994	0.732857	0.732857	0.909823	IP6K2	1
Negative regulation of MET activity:Reactome	Negative regulation of MET activity:Reactome	1/791	21/12994	0.732857	0.732857	0.909823	CBL	1
Neovascularisation processes:Wikipathways	Neovascularisation processes:Wikipathways	1/791	21/12994	0.732857	0.732857	0.909823	AKT1	1
NGF:INOH	NGF:INOH	1/791	21/12994	0.732857	0.732857	0.909823	PLCG1	1
Regulation of FZD by ubiquitination:Reactome	Regulation of FZD by ubiquitination:Reactome	1/791	21/12994	0.732857	0.732857	0.909823	FZD5	1
RHO GTPases activate PAKs:Reactome	RHO GTPases activate PAKs:Reactome	1/791	21/12994	0.732857	0.732857	0.909823	LIMK1	1
TICAM1, RIP1-mediated IKK complex recruitment:Reactome	TICAM1, RIP1-mediated IKK complex recruitment:Reactome	1/791	21/12994	0.732857	0.732857	0.909823	TICAM1	1
Valproic Acid Pathway, Pharmacokinetics:PharmGKB	Valproic Acid Pathway, Pharmacokinetics:PharmGKB	1/791	21/12994	0.732857	0.732857	0.909823	HSD17B1	1
TGF_beta_Receptor:NetPath	TGF_beta_Receptor:NetPath	9/791	173/12994	0.733393	0.733393	0.909823	DAXX/E2F4/KPNB1/BCAR1/RBL2/ANAPC4/SMURF1/AKT1/HDAC1	9
actions of nitric oxide in the heart:BioCarta	actions of nitric oxide in the heart:BioCarta	2/791	42/12994	0.734279	0.734279	0.909823	PLCG1/AKT1	2
Non-integrin membrane-ECM interactions:Reactome	Non-integrin membrane-ECM interactions:Reactome	2/791	42/12994	0.734279	0.734279	0.909823	LAMC2/DDR1	2
Stabilization and expansion of the E-cadherin adherens junction:PID	Stabilization and expansion of the E-cadherin adherens junction:PID	2/791	42/12994	0.734279	0.734279	0.909823	GIT1/PIP5K1C	2
Viral Messenger RNA Synthesis:Reactome	Viral Messenger RNA Synthesis:Reactome	2/791	42/12994	0.734279	0.734279	0.909823	NUP160/NUPL2	2
Potassium Channels:Reactome	Potassium Channels:Reactome	5/791	100/12994	0.736024	0.736024	0.909823	KCNN3/KCNH1/ABCC9/GNG8/GABBR2	5
Carvedilol Action Pathway:SMPDB	Carvedilol Action Pathway:SMPDB	3/791	62/12994	0.736675	0.736675	0.909823	DLG1/ABCC9/ATP1B3	3
Cell Differentiation - Index expanded:Wikipathways	Cell Differentiation - Index expanded:Wikipathways	3/791	62/12994	0.736675	0.736675	0.909823	LEFTY1/MIR199A2/MIR145	3
Labetalol Action Pathway:SMPDB	Labetalol Action Pathway:SMPDB	3/791	62/12994	0.736675	0.736675	0.909823	DLG1/ABCC9/ATP1B3	3
insulin Mam:INOH	insulin Mam:INOH	4/791	82/12994	0.743472	0.743472	0.909823	INSR/RPTOR/RICTOR/AKT1	4
Axon guidance - Homo sapiens (human):KEGG	Axon guidance - Homo sapiens (human):KEGG	9/791	175/12994	0.745589	0.745589	0.909823	PARD3/SSH2/RHOD/LIMK1/PLCG1/PARD6B/EFNA4/EFNA3/SLIT1	9
Cooperation of PDCL (PhLP1) and TRiC/CCT in G-protein beta folding:Reactome	Cooperation of PDCL (PhLP1) and TRiC/CCT in G-protein beta folding:Reactome	2/791	43/12994	0.746143	0.746143	0.909823	CSNK2A2/GNG8	2
Hedgehog ,off, state:Reactome	Hedgehog ,off, state:Reactome	2/791	43/12994	0.746143	0.746143	0.909823	NUMB/ADCY10	2
Steroid hormones:Reactome	Steroid hormones:Reactome	2/791	43/12994	0.746143	0.746143	0.909823	PIAS4/AKR1B15	2
Vitamin E metabolism:EHMN	Vitamin E metabolism:EHMN	2/791	43/12994	0.746143	0.746143	0.909823	NUP160/NUPL2	2
Arachidonic acid metabolism - Homo sapiens (human):KEGG	Arachidonic acid metabolism - Homo sapiens (human):KEGG	3/791	63/12994	0.746539	0.746539	0.909823	PTGES3/PLA2G6/PLA2G10	3
Influenza Infection:Reactome	Influenza Infection:Reactome	3/791	63/12994	0.746539	0.746539	0.909823	KPNB1/NUP160/NUPL2	3
Lidocaine (Antiarrhythmic) Action Pathway:SMPDB	Lidocaine (Antiarrhythmic) Action Pathway:SMPDB	3/791	63/12994	0.746539	0.746539	0.909823	DLG1/ABCC9/ATP1B3	3
Synthesis of substrates in N-glycan biosythesis:Reactome	Synthesis of substrates in N-glycan biosythesis:Reactome	3/791	63/12994	0.746539	0.746539	0.909823	SLC35C1/DOLPP1/NEU4	3
ADP signalling through P2Y purinoceptor 12:Reactome	ADP signalling through P2Y purinoceptor 12:Reactome	1/791	22/12994	0.749146	0.749146	0.909823	GNG8	1
CDP-diacylglycerol biosynthesis:HumanCyc	CDP-diacylglycerol biosynthesis:HumanCyc	1/791	22/12994	0.749146	0.749146	0.909823	GPAT3	1
Cellular roles of Anthrax toxin:PID	Cellular roles of Anthrax toxin:PID	1/791	22/12994	0.749146	0.749146	0.909823	MAP2K7	1
ERK/MAPK targets:Reactome	ERK/MAPK targets:Reactome	1/791	22/12994	0.749146	0.749146	0.909823	MAPK7	1
Fabry disease:SMPDB	Fabry disease:SMPDB	1/791	22/12994	0.749146	0.749146	0.909823	CERK	1
Fructose-1,6-diphosphatase deficiency:SMPDB	Fructose-1,6-diphosphatase deficiency:SMPDB	1/791	22/12994	0.749146	0.749146	0.909823	LDHAL6A	1
Gaucher Disease:SMPDB	Gaucher Disease:SMPDB	1/791	22/12994	0.749146	0.749146	0.909823	CERK	1
Globoid Cell Leukodystrophy:SMPDB	Globoid Cell Leukodystrophy:SMPDB	1/791	22/12994	0.749146	0.749146	0.909823	CERK	1
Gluconeogenesis:SMPDB	Gluconeogenesis:SMPDB	1/791	22/12994	0.749146	0.749146	0.909823	LDHAL6A	1
Glycogen metabolism:Reactome	Glycogen metabolism:Reactome	1/791	22/12994	0.749146	0.749146	0.909823	GYG1	1
Glycogen Storage Disease Type 1A (GSD1A) or Von Gierke Disease:SMPDB	Glycogen Storage Disease Type 1A (GSD1A) or Von Gierke Disease:SMPDB	1/791	22/12994	0.749146	0.749146	0.909823	LDHAL6A	1
Glycogenosis, Type IA. Von gierke disease:SMPDB	Glycogenosis, Type IA. Von gierke disease:SMPDB	1/791	22/12994	0.749146	0.749146	0.909823	LDHAL6A	1
Glycogenosis, Type IB:SMPDB	Glycogenosis, Type IB:SMPDB	1/791	22/12994	0.749146	0.749146	0.909823	LDHAL6A	1
Glycogenosis, Type IC:SMPDB	Glycogenosis, Type IC:SMPDB	1/791	22/12994	0.749146	0.749146	0.909823	LDHAL6A	1
Krabbe disease:SMPDB	Krabbe disease:SMPDB	1/791	22/12994	0.749146	0.749146	0.909823	CERK	1
Leigh Syndrome:SMPDB	Leigh Syndrome:SMPDB	1/791	22/12994	0.749146	0.749146	0.909823	LDHAL6A	1
Lysine degradation:INOH	Lysine degradation:INOH	1/791	22/12994	0.749146	0.749146	0.909823	SHMT2	1
Metachromatic Leukodystrophy (MLD):SMPDB	Metachromatic Leukodystrophy (MLD):SMPDB	1/791	22/12994	0.749146	0.749146	0.909823	CERK	1
NOTCH2 Activation and Transmission of Signal to the Nucleus:Reactome	NOTCH2 Activation and Transmission of Signal to the Nucleus:Reactome	1/791	22/12994	0.749146	0.749146	0.909823	ADAM10	1
PDGFR-alpha signaling pathway:PID	PDGFR-alpha signaling pathway:PID	1/791	22/12994	0.749146	0.749146	0.909823	PLCG1	1
Phosphoenolpyruvate carboxykinase deficiency 1 (PEPCK1):SMPDB	Phosphoenolpyruvate carboxykinase deficiency 1 (PEPCK1):SMPDB	1/791	22/12994	0.749146	0.749146	0.909823	LDHAL6A	1
Primary hyperoxaluria II, PH2:SMPDB	Primary hyperoxaluria II, PH2:SMPDB	1/791	22/12994	0.749146	0.749146	0.909823	LDHAL6A	1
Pyruvate Decarboxylase E1 Component Deficiency (PDHE1 Deficiency):SMPDB	Pyruvate Decarboxylase E1 Component Deficiency (PDHE1 Deficiency):SMPDB	1/791	22/12994	0.749146	0.749146	0.909823	LDHAL6A	1
Pyruvate Dehydrogenase Complex Deficiency:SMPDB	Pyruvate Dehydrogenase Complex Deficiency:SMPDB	1/791	22/12994	0.749146	0.749146	0.909823	LDHAL6A	1
Pyruvate kinase deficiency:SMPDB	Pyruvate kinase deficiency:SMPDB	1/791	22/12994	0.749146	0.749146	0.909823	LDHAL6A	1
Pyruvate Metabolism:SMPDB	Pyruvate Metabolism:SMPDB	1/791	22/12994	0.749146	0.749146	0.909823	LDHAL6A	1
ras-independent pathway in nk cell-mediated cytotoxicity:BioCarta	ras-independent pathway in nk cell-mediated cytotoxicity:BioCarta	1/791	22/12994	0.749146	0.749146	0.909823	KLRD1	1
SHC1 events in ERBB2 signaling:Reactome	SHC1 events in ERBB2 signaling:Reactome	1/791	22/12994	0.749146	0.749146	0.909823	PRKCE	1
Signal transduction by L1:Reactome	Signal transduction by L1:Reactome	1/791	22/12994	0.749146	0.749146	0.909823	CSNK2A2	1
Signaling by FGFR3 in disease:Reactome	Signaling by FGFR3 in disease:Reactome	1/791	22/12994	0.749146	0.749146	0.909823	PLCG1	1
Signaling by FGFR3 point mutants in cancer:Reactome	Signaling by FGFR3 point mutants in cancer:Reactome	1/791	22/12994	0.749146	0.749146	0.909823	PLCG1	1
Sphingolipid Metabolism:SMPDB	Sphingolipid Metabolism:SMPDB	1/791	22/12994	0.749146	0.749146	0.909823	CERK	1
Synthesis of Leukotrienes (LT) and Eoxins (EX):Reactome	Synthesis of Leukotrienes (LT) and Eoxins (EX):Reactome	1/791	22/12994	0.749146	0.749146	0.909823	MAPKAPK2	1
Terpenoid backbone biosynthesis - Homo sapiens (human):KEGG	Terpenoid backbone biosynthesis - Homo sapiens (human):KEGG	1/791	22/12994	0.749146	0.749146	0.909823	ZMPSTE24	1
Triosephosphate isomerase:SMPDB	Triosephosphate isomerase:SMPDB	1/791	22/12994	0.749146	0.749146	0.909823	LDHAL6A	1
Signaling Pathways in Glioblastoma:Wikipathways	Signaling Pathways in Glioblastoma:Wikipathways	4/791	83/12994	0.752002	0.752002	0.909823	MAP2K7/CBL/PLCG1/AKT1	4
Focal Adhesion-PI3K-Akt-mTOR-signaling pathway:Wikipathways	Focal Adhesion-PI3K-Akt-mTOR-signaling pathway:Wikipathways	16/791	302/12994	0.753291	0.753291	0.909823	CRTC2/ELAVL1/INSR/LAMC2/EPOR/RPTOR/VEGFD/PFKFB3/PHLPP2/RAB2A/EIF4B/ATF4/AKT1/EFNA4/EFNA3/GNG8	16
Cortisol synthesis and secretion - Homo sapiens (human):KEGG	Cortisol synthesis and secretion - Homo sapiens (human):KEGG	3/791	64/12994	0.756106	0.756106	0.909823	PLCB3/ATF4/PDE8A	3
IL-1 NFkB:INOH	IL-1 NFkB:INOH	3/791	64/12994	0.756106	0.756106	0.909823	NFKBIB/NFKB1/NFKBIE	3
miRNAs involvement in the immune response in sepsis:Wikipathways	miRNAs involvement in the immune response in sepsis:Wikipathways	3/791	64/12994	0.756106	0.756106	0.909823	NFKB1/MIR199A2/MIR145	3
Carbohydrate digestion and absorption - Homo sapiens (human):KEGG	Carbohydrate digestion and absorption - Homo sapiens (human):KEGG	2/791	44/12994	0.75755	0.75755	0.909823	AKT1/ATP1B3	2
Galactose metabolism:EHMN	Galactose metabolism:EHMN	2/791	44/12994	0.75755	0.75755	0.909823	B4GALT3/B4GALT4	2
Influenza Viral RNA Transcription and Replication:Reactome	Influenza Viral RNA Transcription and Replication:Reactome	2/791	44/12994	0.75755	0.75755	0.909823	NUP160/NUPL2	2
Interleukin-3, 5 and GM-CSF signaling:Reactome	Interleukin-3, 5 and GM-CSF signaling:Reactome	2/791	44/12994	0.75755	0.75755	0.909823	STAT5B/CBL	2
Morphine Action Pathway:SMPDB	Morphine Action Pathway:SMPDB	2/791	44/12994	0.75755	0.75755	0.909823	ATP1B3/SLC6A4	2
Tuberculosis - Homo sapiens (human):KEGG	Tuberculosis - Homo sapiens (human):KEGG	9/791	178/12994	0.763155	0.763155	0.909823	NFKB1/IRAK2/BID/TLR9/APAF1/AKT1/CEBPG/MAPK13/KSR1	9
2-Hydroxyglutric Aciduria (D And L Form):SMPDB	2-Hydroxyglutric Aciduria (D And L Form):SMPDB	1/791	23/12994	0.764442	0.764442	0.909823	GCLC	1
4-Hydroxybutyric Aciduria/Succinic Semialdehyde Dehydrogenase Deficiency:SMPDB	4-Hydroxybutyric Aciduria/Succinic Semialdehyde Dehydrogenase Deficiency:SMPDB	1/791	23/12994	0.764442	0.764442	0.909823	GCLC	1
Abortive elongation of HIV-1 transcript in the absence of Tat:Reactome	Abortive elongation of HIV-1 transcript in the absence of Tat:Reactome	1/791	23/12994	0.764442	0.764442	0.909823	CTDP1	1
Acyl chain remodelling of PS:Reactome	Acyl chain remodelling of PS:Reactome	1/791	23/12994	0.764442	0.764442	0.909823	PLA2G10	1
BBSome-mediated cargo-targeting to cilium:Reactome	BBSome-mediated cargo-targeting to cilium:Reactome	1/791	23/12994	0.764442	0.764442	0.909823	BBIP1	1
Beta Ureidopropionase Deficiency:SMPDB	Beta Ureidopropionase Deficiency:SMPDB	1/791	23/12994	0.764442	0.764442	0.909823	CANT1	1
Canonical NF-kappaB pathway:PID	Canonical NF-kappaB pathway:PID	1/791	23/12994	0.764442	0.764442	0.909823	NFKB1	1
ccr3 signaling in eosinophils:BioCarta	ccr3 signaling in eosinophils:BioCarta	1/791	23/12994	0.764442	0.764442	0.909823	LIMK1	1
ctcf: first multivalent nuclear factor:BioCarta	ctcf: first multivalent nuclear factor:BioCarta	1/791	23/12994	0.764442	0.764442	0.909823	BCR	1
Dihydropyrimidinase Deficiency:SMPDB	Dihydropyrimidinase Deficiency:SMPDB	1/791	23/12994	0.764442	0.764442	0.909823	CANT1	1
Eicosanoid Synthesis:Wikipathways	Eicosanoid Synthesis:Wikipathways	1/791	23/12994	0.764442	0.764442	0.909823	PLA2G6	1
Glutamate Metabolism:SMPDB	Glutamate Metabolism:SMPDB	1/791	23/12994	0.764442	0.764442	0.909823	GCLC	1
Glycolysis Pathway D (2):Wikipathways	Glycolysis Pathway D (2):Wikipathways	1/791	23/12994	0.764442	0.764442	0.909823	LDHAL6B	1
Homocarnosinosis:SMPDB	Homocarnosinosis:SMPDB	1/791	23/12994	0.764442	0.764442	0.909823	GCLC	1
how progesterone initiates the oocyte maturation:BioCarta	how progesterone initiates the oocyte maturation:BioCarta	1/791	23/12994	0.764442	0.764442	0.909823	CCNB1	1
Hyperinsulinism-Hyperammonemia Syndrome:SMPDB	Hyperinsulinism-Hyperammonemia Syndrome:SMPDB	1/791	23/12994	0.764442	0.764442	0.909823	GCLC	1
IL11:NetPath	IL11:NetPath	1/791	23/12994	0.764442	0.764442	0.909823	AKT1	1
Joubert syndrome:SMPDB	Joubert syndrome:SMPDB	1/791	23/12994	0.764442	0.764442	0.909823	INPP5E	1
Laminin interactions:Reactome	Laminin interactions:Reactome	1/791	23/12994	0.764442	0.764442	0.909823	LAMC2	1
Mismatch repair - Homo sapiens (human):KEGG	Mismatch repair - Homo sapiens (human):KEGG	1/791	23/12994	0.764442	0.764442	0.909823	RPA4	1
MNGIE (Mitochondrial Neurogastrointestinal Encephalopathy):SMPDB	MNGIE (Mitochondrial Neurogastrointestinal Encephalopathy):SMPDB	1/791	23/12994	0.764442	0.764442	0.909823	CANT1	1
Negative regulators of DDX58/IFIH1 signaling:Reactome	Negative regulators of DDX58/IFIH1 signaling:Reactome	1/791	23/12994	0.764442	0.764442	0.909823	TBK1	1
Phosphatidylinositol Phosphate Metabolism:SMPDB	Phosphatidylinositol Phosphate Metabolism:SMPDB	1/791	23/12994	0.764442	0.764442	0.909823	INPP5E	1
Pyrimidine Metabolism:SMPDB	Pyrimidine Metabolism:SMPDB	1/791	23/12994	0.764442	0.764442	0.909823	CANT1	1
RAF-independent MAPK1/3 activation:Reactome	RAF-independent MAPK1/3 activation:Reactome	1/791	23/12994	0.764442	0.764442	0.909823	DUSP2	1
RANKL:NetPath	RANKL:NetPath	1/791	23/12994	0.764442	0.764442	0.909823	NFKB1	1
regulation of bad phosphorylation:BioCarta	regulation of bad phosphorylation:BioCarta	1/791	23/12994	0.764442	0.764442	0.909823	AKT1	1
Regulation of RAS by GAPs:Reactome	Regulation of RAS by GAPs:Reactome	1/791	23/12994	0.764442	0.764442	0.909823	RASA2	1
Regulation of TNFR1 signaling:Reactome	Regulation of TNFR1 signaling:Reactome	1/791	23/12994	0.764442	0.764442	0.909823	RNF31	1
RNA Polymerase III Transcription Termination:Reactome	RNA Polymerase III Transcription Termination:Reactome	1/791	23/12994	0.764442	0.764442	0.909823	POLR1D	1
Succinic semialdehyde dehydrogenase deficiency:SMPDB	Succinic semialdehyde dehydrogenase deficiency:SMPDB	1/791	23/12994	0.764442	0.764442	0.909823	GCLC	1
Thromboxane signalling through TP receptor:Reactome	Thromboxane signalling through TP receptor:Reactome	1/791	23/12994	0.764442	0.764442	0.909823	GNG8	1
UMP Synthase Deiciency (Orotic Aciduria):SMPDB	UMP Synthase Deiciency (Orotic Aciduria):SMPDB	1/791	23/12994	0.764442	0.764442	0.909823	CANT1	1
Visual signal transduction: Cones:PID	Visual signal transduction: Cones:PID	1/791	23/12994	0.764442	0.764442	0.909823	GRK7	1
DroToll-like:INOH	DroToll-like:INOH	3/791	65/12994	0.765379	0.765379	0.909823	FURIN/ADAM10/CASP6	3
C-MYB transcription factor network:PID	C-MYB transcription factor network:PID	4/791	85/12994	0.768405	0.768405	0.909823	TRIM28/CEBPD/CASP6/CCNB1	4
Insulin secretion - Homo sapiens (human):KEGG	Insulin secretion - Homo sapiens (human):KEGG	4/791	85/12994	0.768405	0.768405	0.909823	PLCB3/ATF4/KCNN3/ATP1B3	4
TGF-beta signaling pathway - Homo sapiens (human):KEGG	TGF-beta signaling pathway - Homo sapiens (human):KEGG	4/791	85/12994	0.768405	0.768405	0.909823	E2F4/SMURF1/ACVR1C/LEFTY1	4
Class I PI3K signaling events:PID	Class I PI3K signaling events:PID	2/791	45/12994	0.768511	0.768511	0.909823	CYTH2/PLCG1	2
Glycolysis Gluconeogenesis:INOH	Glycolysis Gluconeogenesis:INOH	2/791	45/12994	0.768511	0.768511	0.909823	PFKFB3/LDHAL6B	2
GPCR signaling-cholera toxin:INOH	GPCR signaling-cholera toxin:INOH	14/791	270/12994	0.77026	0.77026	0.909823	RGS12/VEGFD/FZD5/RGS19/VIP/WNT2B/ADCY10/IHH/WNT6/GNRH1/WNT16/RGS10/CCK/AVP	14
Beta-agonist/Beta-blocker Pathway, Pharmacodynamics:PharmGKB	Beta-agonist/Beta-blocker Pathway, Pharmacodynamics:PharmGKB	3/791	66/12994	0.774364	0.774364	0.909823	PLCB3/GNB1L/PRKCE	3
Glycolysis and Gluconeogenesis:EHMN	Glycolysis and Gluconeogenesis:EHMN	3/791	66/12994	0.774364	0.774364	0.909823	SLC25A1/NUP160/NUPL2	3
Human Thyroid Stimulating Hormone (TSH) signaling pathway:Wikipathways	Human Thyroid Stimulating Hormone (TSH) signaling pathway:Wikipathways	3/791	66/12994	0.774364	0.774364	0.909823	RBL2/AKT1/PAX8	3
Signaling by ROBO receptors:Reactome	Signaling by ROBO receptors:Reactome	3/791	66/12994	0.774364	0.774364	0.909823	AKAP5/HOXA2/SLIT1	3
Salmonella infection - Homo sapiens (human):KEGG	Salmonella infection - Homo sapiens (human):KEGG	4/791	86/12994	0.776282	0.776282	0.909823	RHOG/NFKB1/NLRC4/MAPK13	4
ADP signalling through P2Y purinoceptor 1:Reactome	ADP signalling through P2Y purinoceptor 1:Reactome	1/791	24/12994	0.778807	0.778807	0.909823	GNG8	1
Calnexin/calreticulin cycle:Reactome	Calnexin/calreticulin cycle:Reactome	1/791	24/12994	0.778807	0.778807	0.909823	AMFR	1
Cytosolic tRNA aminoacylation:Reactome	Cytosolic tRNA aminoacylation:Reactome	1/791	24/12994	0.778807	0.778807	0.909823	AARS	1
Glutaric Aciduria Type I:SMPDB	Glutaric Aciduria Type I:SMPDB	1/791	24/12994	0.778807	0.778807	0.909823	CPT1A	1
IL1 and megakaryocytes in obesity:Wikipathways	IL1 and megakaryocytes in obesity:Wikipathways	1/791	24/12994	0.778807	0.778807	0.909823	NFKB1	1
Nicotinate metabolism:Reactome	Nicotinate metabolism:Reactome	1/791	24/12994	0.778807	0.778807	0.909823	SLC22A13	1
Physiological and Pathological Hypertrophy of the Heart:Wikipathways	Physiological and Pathological Hypertrophy of the Heart:Wikipathways	1/791	24/12994	0.778807	0.778807	0.909823	PRKCE	1
regulation of ck1/cdk5 by type 1 glutamate receptors:BioCarta	regulation of ck1/cdk5 by type 1 glutamate receptors:BioCarta	1/791	24/12994	0.778807	0.778807	0.909823	CDK5R1	1
Sema4D in semaphorin signaling:Reactome	Sema4D in semaphorin signaling:Reactome	1/791	24/12994	0.778807	0.778807	0.909823	LIMK1	1
Synthesis of very long-chain fatty acyl-CoAs:Reactome	Synthesis of very long-chain fatty acyl-CoAs:Reactome	1/791	24/12994	0.778807	0.778807	0.909823	HACD3	1
Vitamin digestion and absorption - Homo sapiens (human):KEGG	Vitamin digestion and absorption - Homo sapiens (human):KEGG	1/791	24/12994	0.778807	0.778807	0.909823	APOA1	1
Hedgehog signaling pathway - Homo sapiens (human):KEGG	Hedgehog signaling pathway - Homo sapiens (human):KEGG	2/791	46/12994	0.779038	0.779038	0.909823	SMURF1/IHH	2
Regulation of RhoA activity:PID	Regulation of RhoA activity:PID	2/791	46/12994	0.779038	0.779038	0.909823	BCR/ARHGAP6	2
RNA Polymerase II Promoter Escape:Reactome	RNA Polymerase II Promoter Escape:Reactome	2/791	46/12994	0.779038	0.779038	0.909823	TAF5/GTF2H4	2
SUMOylation of RNA binding proteins:Reactome	SUMOylation of RNA binding proteins:Reactome	2/791	46/12994	0.779038	0.779038	0.909823	NUP160/NUPL2	2
ErbB1 downstream signaling:PID	ErbB1 downstream signaling:PID	5/791	106/12994	0.780855	0.780855	0.909823	MAPK7/MAP3K2/RICTOR/AKT1/KSR1	5
Adrenergic signaling in cardiomyocytes - Homo sapiens (human):KEGG	Adrenergic signaling in cardiomyocytes - Homo sapiens (human):KEGG	7/791	144/12994	0.781072	0.781072	0.909823	PLCB3/ATF4/AKT1/RAPGEF3/MAPK13/ATP1B3/CACNG8	7
cGMP-PKG signaling pathway - Homo sapiens (human):KEGG	cGMP-PKG signaling pathway - Homo sapiens (human):KEGG	8/791	163/12994	0.782846	0.782846	0.909823	INSR/PLCB3/ADRA2C/ATF4/AKT1/PRKCE/ATP1B3/ADRA2B	8
Long-term potentiation - Homo sapiens (human):KEGG	Long-term potentiation - Homo sapiens (human):KEGG	3/791	67/12994	0.783064	0.783064	0.909823	PLCB3/ATF4/RAPGEF3	3
Validated targets of C-MYC transcriptional activation:PID	Validated targets of C-MYC transcriptional activation:PID	4/791	87/12994	0.783947	0.783947	0.909823	MTA1/MAX/TRRAP/CCNB1	4
Purine nucleotides nucleosides metabolism:INOH	Purine nucleotides nucleosides metabolism:INOH	5/791	107/12994	0.787723	0.787723	0.909823	CANT1/ENTPD4/GMPR/PDE8A/ADCY10	5
Arf6 trafficking events:PID	Arf6 trafficking events:PID	2/791	47/12994	0.789143	0.789143	0.909823	EXOC2/PIP5K1C	2
Azathioprine Action Pathway:SMPDB	Azathioprine Action Pathway:SMPDB	2/791	47/12994	0.789143	0.789143	0.909823	GMPR/ADCY10	2
Ether lipid metabolism - Homo sapiens (human):KEGG	Ether lipid metabolism - Homo sapiens (human):KEGG	2/791	47/12994	0.789143	0.789143	0.909823	PLA2G6/PLA2G10	2
HIV Transcription Initiation:Reactome	HIV Transcription Initiation:Reactome	2/791	47/12994	0.789143	0.789143	0.909823	TAF5/GTF2H4	2
Mercaptopurine Action Pathway:SMPDB	Mercaptopurine Action Pathway:SMPDB	2/791	47/12994	0.789143	0.789143	0.909823	GMPR/ADCY10	2
Nucleotide excision repair - Homo sapiens (human):KEGG	Nucleotide excision repair - Homo sapiens (human):KEGG	2/791	47/12994	0.789143	0.789143	0.909823	GTF2H4/RPA4	2
RNA Polymerase II HIV Promoter Escape:Reactome	RNA Polymerase II HIV Promoter Escape:Reactome	2/791	47/12994	0.789143	0.789143	0.909823	TAF5/GTF2H4	2
RNA Polymerase II Transcription Initiation And Promoter Clearance:Reactome	RNA Polymerase II Transcription Initiation And Promoter Clearance:Reactome	2/791	47/12994	0.789143	0.789143	0.909823	TAF5/GTF2H4	2
RNA Polymerase II Transcription Initiation:Reactome	RNA Polymerase II Transcription Initiation:Reactome	2/791	47/12994	0.789143	0.789143	0.909823	TAF5/GTF2H4	2
RNA Polymerase II Transcription Pre-Initiation And Promoter Opening:Reactome	RNA Polymerase II Transcription Pre-Initiation And Promoter Opening:Reactome	2/791	47/12994	0.789143	0.789143	0.909823	TAF5/GTF2H4	2
Sphingolipid metabolism - Homo sapiens (human):KEGG	Sphingolipid metabolism - Homo sapiens (human):KEGG	2/791	47/12994	0.789143	0.789143	0.909823	CERK/NEU4	2
Thioguanine Action Pathway:SMPDB	Thioguanine Action Pathway:SMPDB	2/791	47/12994	0.789143	0.789143	0.909823	GMPR/ADCY10	2
GABAergic synapse - Homo sapiens (human):KEGG	GABAergic synapse - Homo sapiens (human):KEGG	4/791	88/12994	0.791401	0.791401	0.909823	GABARAPL1/SLC6A13/GNG8/GABBR2	4
Amphetamine addiction - Homo sapiens (human):KEGG	Amphetamine addiction - Homo sapiens (human):KEGG	3/791	68/12994	0.791486	0.791486	0.909823	ATF4/HDAC1/ARC	3
Collagen biosynthesis and modifying enzymes:Reactome	Collagen biosynthesis and modifying enzymes:Reactome	3/791	68/12994	0.791486	0.791486	0.909823	P4HA1/CRTAP/COL7A1	3
Alanine Aspartate Asparagine metabolism:INOH	Alanine Aspartate Asparagine metabolism:INOH	1/791	25/12994	0.792297	0.792297	0.909823	AARS	1
cell cycle: g1/s check point:BioCarta	cell cycle: g1/s check point:BioCarta	1/791	25/12994	0.792297	0.792297	0.909823	HDAC1	1
Differentiation of white and brown adipocyte:Wikipathways	Differentiation of white and brown adipocyte:Wikipathways	1/791	25/12994	0.792297	0.792297	0.909823	CEBPG	1
Disulfiram Action Pathway:SMPDB	Disulfiram Action Pathway:SMPDB	1/791	25/12994	0.792297	0.792297	0.909823	HGD	1
Downstream signaling of activated FGFR3:Reactome	Downstream signaling of activated FGFR3:Reactome	1/791	25/12994	0.792297	0.792297	0.909823	PLCG1	1
EGFR downregulation:Reactome	EGFR downregulation:Reactome	1/791	25/12994	0.792297	0.792297	0.909823	CBL	1
IKK complex recruitment mediated by RIP1:Reactome	IKK complex recruitment mediated by RIP1:Reactome	1/791	25/12994	0.792297	0.792297	0.909823	TICAM1	1
Methionine Cysteine metabolism:INOH	Methionine Cysteine metabolism:INOH	1/791	25/12994	0.792297	0.792297	0.909823	LDHAL6B	1
NOTCH3 Activation and Transmission of Signal to the Nucleus:Reactome	NOTCH3 Activation and Transmission of Signal to the Nucleus:Reactome	1/791	25/12994	0.792297	0.792297	0.909823	ADAM10	1
Propanoate metabolism:INOH	Propanoate metabolism:INOH	1/791	25/12994	0.792297	0.792297	0.909823	LDHAL6B	1
regulation of eif-4e and p70s6 kinase:BioCarta	regulation of eif-4e and p70s6 kinase:BioCarta	1/791	25/12994	0.792297	0.792297	0.909823	AKT1	1
Relationship between inflammation, COX-2 and EGFR:Wikipathways	Relationship between inflammation, COX-2 and EGFR:Wikipathways	1/791	25/12994	0.792297	0.792297	0.909823	AKT1	1
skeletal muscle hypertrophy is regulated via akt-mtor pathway:BioCarta	skeletal muscle hypertrophy is regulated via akt-mtor pathway:BioCarta	1/791	25/12994	0.792297	0.792297	0.909823	AKT1	1
Statin Pathway, Pharmacodynamics:PharmGKB	Statin Pathway, Pharmacodynamics:PharmGKB	1/791	25/12994	0.792297	0.792297	0.909823	APOA1	1
update your name in edit mode:PharmGKB	update your name in edit mode:PharmGKB	1/791	25/12994	0.792297	0.792297	0.909823	MRAS	1
Vemurafenib Pathway, Pharmacodynamics:PharmGKB	Vemurafenib Pathway, Pharmacodynamics:PharmGKB	1/791	25/12994	0.792297	0.792297	0.909823	MRAS	1
Osteoclast differentiation - Homo sapiens (human):KEGG	Osteoclast differentiation - Homo sapiens (human):KEGG	6/791	127/12994	0.792835	0.792835	0.909823	MAP2K7/NFKB1/SIRPA/AKT1/MAPK13/SIRPB1	6
Signaling by the B Cell Receptor (BCR):Reactome	Signaling by the B Cell Receptor (BCR):Reactome	6/791	127/12994	0.792835	0.792835	0.909823	NFKBIB/NFKB1/CBL/PLCG1/NFKBIE/IGLV7-43	6
agrin in postsynaptic differentiation:BioCarta	agrin in postsynaptic differentiation:BioCarta	2/791	48/12994	0.798838	0.798838	0.909823	LAMC2/GIT2	2
Cell Differentiation - Index:Wikipathways	Cell Differentiation - Index:Wikipathways	2/791	48/12994	0.798838	0.798838	0.909823	LEFTY1/MIR199A2	2
G beta:gamma signalling through PI3Kgamma:Reactome	G beta:gamma signalling through PI3Kgamma:Reactome	2/791	48/12994	0.798838	0.798838	0.909823	AKT1/GNG8	2
Histidine, lysine, phenylalanine, tyrosine, proline and tryptophan catabolism:Reactome	Histidine, lysine, phenylalanine, tyrosine, proline and tryptophan catabolism:Reactome	2/791	48/12994	0.798838	0.798838	0.909823	SLC7A5/HGD	2
Nicotine Pathway (Dopaminergic Neuron), Pharmacodynamics:PharmGKB	Nicotine Pathway (Dopaminergic Neuron), Pharmacodynamics:PharmGKB	2/791	48/12994	0.798838	0.798838	0.909823	STX2/STX16	2
Glycosphingolipid metabolism:EHMN	Glycosphingolipid metabolism:EHMN	3/791	69/12994	0.799634	0.799634	0.909823	NUP160/NUPL2/NEU4	3
Renal cell carcinoma - Homo sapiens (human):KEGG	Renal cell carcinoma - Homo sapiens (human):KEGG	3/791	69/12994	0.799634	0.799634	0.909823	FLCN/VHL/AKT1	3
TLR NFkB:INOH	TLR NFkB:INOH	3/791	69/12994	0.799634	0.799634	0.909823	NFKBIB/NFKB1/NFKBIE	3
Platelet degranulation:Reactome	Platelet degranulation:Reactome	6/791	129/12994	0.804883	0.804883	0.909823	BRPF3/TLN1/VEGFD/TEX264/TUBA4A/APOA1	6
Activation of gene expression by SREBF (SREBP):Reactome	Activation of gene expression by SREBF (SREBP):Reactome	1/791	26/12994	0.804965	0.804965	0.909823	SREBF2	1
Downregulation of TGF-beta receptor signaling:Reactome	Downregulation of TGF-beta receptor signaling:Reactome	1/791	26/12994	0.804965	0.804965	0.909823	SMURF1	1
Fertilization:Reactome	Fertilization:Reactome	1/791	26/12994	0.804965	0.804965	0.909823	CATSPER3	1
Glypican 1 network:PID	Glypican 1 network:PID	1/791	26/12994	0.804965	0.804965	0.909823	SERPINC1	1
Insulin receptor recycling:Reactome	Insulin receptor recycling:Reactome	1/791	26/12994	0.804965	0.804965	0.909823	INSR	1
S1P3 pathway:PID	S1P3 pathway:PID	1/791	26/12994	0.804965	0.804965	0.909823	AKT1	1
Signaling by BMP:Reactome	Signaling by BMP:Reactome	1/791	26/12994	0.804965	0.804965	0.909823	SMURF1	1
signaling pathway from g-protein families:BioCarta	signaling pathway from g-protein families:BioCarta	1/791	26/12994	0.804965	0.804965	0.909823	PLCG1	1
Sphingolipid pathway:Wikipathways	Sphingolipid pathway:Wikipathways	1/791	26/12994	0.804965	0.804965	0.909823	CERK	1
Sulfur amino acid metabolism:Reactome	Sulfur amino acid metabolism:Reactome	1/791	26/12994	0.804965	0.804965	0.909823	BHMT2	1
Surfactant metabolism:Reactome	Surfactant metabolism:Reactome	1/791	26/12994	0.804965	0.804965	0.909823	ABCA3	1
TLR ECSIT MEKK1 JNK:INOH	TLR ECSIT MEKK1 JNK:INOH	1/791	26/12994	0.804965	0.804965	0.909823	MAP2K7	1
TNFR1-induced NFkappaB signaling pathway:Reactome	TNFR1-induced NFkappaB signaling pathway:Reactome	1/791	26/12994	0.804965	0.804965	0.909823	RNF31	1
Twelve loci associated with ADHD:Wikipathways	Twelve loci associated with ADHD:Wikipathways	1/791	26/12994	0.804965	0.804965	0.909823	FOXP2	1
Glucose metabolism:Reactome	Glucose metabolism:Reactome	4/791	90/12994	0.80569	0.80569	0.909823	SLC25A1/PFKFB3/NUP160/NUPL2	4
Protein digestion and absorption - Homo sapiens (human):KEGG	Protein digestion and absorption - Homo sapiens (human):KEGG	4/791	90/12994	0.80569	0.80569	0.909823	SLC16A10/SLC7A9/ATP1B3/COL7A1	4
TNF signaling pathway - Homo sapiens (human):KEGG	TNF signaling pathway - Homo sapiens (human):KEGG	5/791	110/12994	0.807326	0.807326	0.909823	MAP2K7/NFKB1/ATF4/AKT1/MAPK13	5
miR-targeted genes in epithelium - TarBase:Wikipathways	miR-targeted genes in epithelium - TarBase:Wikipathways	17/791	333/12994	0.807497	0.807497	0.909823	BRPF3/UBE4A/SLC25A1/MPDU1/BCL6/MTHFD2/CHAF1A/IGF2R/ANKFY1/PPL/HDAC4/UBE2S/BACE1/IFRD1/LY6K/HACD3/MIR199A2	17
AP-1 transcription factor network:PID	AP-1 transcription factor network:PID	3/791	70/12994	0.807513	0.807513	0.909823	MAFG/BAG1/CRTC1	3
Glycolysis:Reactome	Glycolysis:Reactome	3/791	70/12994	0.807513	0.807513	0.909823	PFKFB3/NUP160/NUPL2	3
Aquaporin-mediated transport:Reactome	Aquaporin-mediated transport:Reactome	2/791	49/12994	0.808137	0.808137	0.909823	GNG8/AVP	2
DNA Damage Bypass:Reactome	DNA Damage Bypass:Reactome	2/791	49/12994	0.808137	0.808137	0.909823	USP10/WDR48	2
Malaria - Homo sapiens (human):KEGG	Malaria - Homo sapiens (human):KEGG	2/791	49/12994	0.808137	0.808137	0.909823	TLR9/CD40	2
Ovarian steroidogenesis - Homo sapiens (human):KEGG	Ovarian steroidogenesis - Homo sapiens (human):KEGG	2/791	49/12994	0.808137	0.808137	0.909823	INSR/HSD17B1	2
Ebola Virus Pathway on Host:Wikipathways	Ebola Virus Pathway on Host:Wikipathways	6/791	130/12994	0.810699	0.810699	0.909823	TBK1/NFKB1/CLTCL1/TYRO3/RASA2/AKT1	6
Morphine addiction - Homo sapiens (human):KEGG	Morphine addiction - Homo sapiens (human):KEGG	4/791	91/12994	0.81253	0.81253	0.909823	GRK6/PDE8A/GNG8/GABBR2	4
Sphingolipid metabolism:Reactome	Sphingolipid metabolism:Reactome	4/791	91/12994	0.81253	0.81253	0.909823	SAMD8/CERK/ARSK/NEU4	4
PI3K-Akt signaling pathway - Homo sapiens (human):KEGG	PI3K-Akt signaling pathway - Homo sapiens (human):KEGG	18/791	353/12994	0.814609	0.814609	0.909823	CRTC2/RXRA/NFKB1/RBL2/INSR/MCL1/LAMC2/EPOR/RPTOR/VEGFD/CCNE2/PHLPP2/EIF4B/ATF4/AKT1/EFNA4/EFNA3/GNG8	18
Alpha6Beta4Integrin:NetPath	Alpha6Beta4Integrin:NetPath	3/791	71/12994	0.81513	0.81513	0.909823	LAMC2/AKT1/CD151	3
Bile secretion - Homo sapiens (human):KEGG	Bile secretion - Homo sapiens (human):KEGG	3/791	71/12994	0.81513	0.81513	0.909823	RXRA/SLC22A1/ATP1B3	3
Endoderm Differentiation:Wikipathways	Endoderm Differentiation:Wikipathways	3/791	71/12994	0.81513	0.81513	0.909823	ELAVL1/DUSP2/HOXA1	3
Glucocorticoid Receptor Pathway:Wikipathways	Glucocorticoid Receptor Pathway:Wikipathways	3/791	71/12994	0.81513	0.81513	0.909823	RXRA/PTGES3/CDC42EP3	3
3-Phosphoglycerate dehydrogenase deficiency:SMPDB	3-Phosphoglycerate dehydrogenase deficiency:SMPDB	1/791	27/12994	0.816861	0.816861	0.909823	SHMT2	1
Biosynthesis of unsaturated fatty acids - Homo sapiens (human):KEGG	Biosynthesis of unsaturated fatty acids - Homo sapiens (human):KEGG	1/791	27/12994	0.816861	0.816861	0.909823	HACD3	1
corticosteroids and cardioprotection:BioCarta	corticosteroids and cardioprotection:BioCarta	1/791	27/12994	0.816861	0.816861	0.909823	AKT1	1
Dihydropyrimidine Dehydrogenase Deficiency (DHPD):SMPDB	Dihydropyrimidine Dehydrogenase Deficiency (DHPD):SMPDB	1/791	27/12994	0.816861	0.816861	0.909823	SHMT2	1
Dimethylglycine Dehydrogenase Deficiency:SMPDB	Dimethylglycine Dehydrogenase Deficiency:SMPDB	1/791	27/12994	0.816861	0.816861	0.909823	SHMT2	1
Downstream signaling of activated FGFR4:Reactome	Downstream signaling of activated FGFR4:Reactome	1/791	27/12994	0.816861	0.816861	0.909823	PLCG1	1
Endogenous sterols:Reactome	Endogenous sterols:Reactome	1/791	27/12994	0.816861	0.816861	0.909823	RXRA	1
Glycine and Serine Metabolism:SMPDB	Glycine and Serine Metabolism:SMPDB	1/791	27/12994	0.816861	0.816861	0.909823	SHMT2	1
Hyperglycinemia, non-ketotic:SMPDB	Hyperglycinemia, non-ketotic:SMPDB	1/791	27/12994	0.816861	0.816861	0.909823	SHMT2	1
MET promotes cell motility:Reactome	MET promotes cell motility:Reactome	1/791	27/12994	0.816861	0.816861	0.909823	LAMC2	1
Non Ketotic Hyperglycinemia:SMPDB	Non Ketotic Hyperglycinemia:SMPDB	1/791	27/12994	0.816861	0.816861	0.909823	SHMT2	1
pdgf signaling pathway:BioCarta	pdgf signaling pathway:BioCarta	1/791	27/12994	0.816861	0.816861	0.909823	PLCG1	1
RNA Pol II CTD phosphorylation and interaction with CE during HIV infection:Reactome	RNA Pol II CTD phosphorylation and interaction with CE during HIV infection:Reactome	1/791	27/12994	0.816861	0.816861	0.909823	GTF2H4	1
RNA Pol II CTD phosphorylation and interaction with CE:Reactome	RNA Pol II CTD phosphorylation and interaction with CE:Reactome	1/791	27/12994	0.816861	0.816861	0.909823	GTF2H4	1
Sarcosinemia:SMPDB	Sarcosinemia:SMPDB	1/791	27/12994	0.816861	0.816861	0.909823	SHMT2	1
Signaling by FGFR2 in disease:Reactome	Signaling by FGFR2 in disease:Reactome	1/791	27/12994	0.816861	0.816861	0.909823	PLCG1	1
Sorafenib Pharmacodynamics:PharmGKB	Sorafenib Pharmacodynamics:PharmGKB	1/791	27/12994	0.816861	0.816861	0.909823	AKT1	1
thrombin signaling and protease-activated receptors:BioCarta	thrombin signaling and protease-activated receptors:BioCarta	1/791	27/12994	0.816861	0.816861	0.909823	CYTH2	1
transcription factor creb and its extracellular signals:BioCarta	transcription factor creb and its extracellular signals:BioCarta	1/791	27/12994	0.816861	0.816861	0.909823	AKT1	1
Cholesterol metabolism - Homo sapiens (human):KEGG	Cholesterol metabolism - Homo sapiens (human):KEGG	2/791	50/12994	0.81705	0.81705	0.909823	SORT1/APOA1	2
TGF-beta receptor signaling:PID	TGF-beta receptor signaling:PID	2/791	50/12994	0.81705	0.81705	0.909823	AXIN1/SMURF1	2
Vibrio cholerae infection - Homo sapiens (human):KEGG	Vibrio cholerae infection - Homo sapiens (human):KEGG	2/791	50/12994	0.81705	0.81705	0.909823	PLCG1/ERO1A	2
T-Cell antigen Receptor (TCR) Signaling Pathway:Wikipathways	T-Cell antigen Receptor (TCR) Signaling Pathway:Wikipathways	4/791	92/12994	0.819173	0.819173	0.911248	NFKB1/CBL/PLCG1/AKT1	4
Cholinergic synapse - Homo sapiens (human):KEGG	Cholinergic synapse - Homo sapiens (human):KEGG	5/791	112/12994	0.819577	0.819577	0.911248	PLCB3/ATF4/AKT1/CHRM5/GNG8	5
Leukocyte transendothelial migration - Homo sapiens (human):KEGG	Leukocyte transendothelial migration - Homo sapiens (human):KEGG	5/791	112/12994	0.819577	0.819577	0.911248	BCAR1/PLCG1/RAPGEF3/MAPK13/CLDN3	5
Arrhythmogenic right ventricular cardiomyopathy (ARVC) - Homo sapiens (human):KEGG	Arrhythmogenic right ventricular cardiomyopathy (ARVC) - Homo sapiens (human):KEGG	3/791	72/12994	0.82249	0.82249	0.913561	TCF7L1/LMNA/CACNG8	3
TCR signaling:Reactome	TCR signaling:Reactome	3/791	72/12994	0.82249	0.82249	0.913561	NFKB1/PLCG1/CSK	3
Pyrimidine nucleotides nucleosides metabolism:INOH	Pyrimidine nucleotides nucleosides metabolism:INOH	2/791	51/12994	0.825591	0.825591	0.915057	CANT1/ENTPD4	2
Glycerophospholipid biosynthesis:Reactome	Glycerophospholipid biosynthesis:Reactome	6/791	133/12994	0.827336	0.827336	0.915057	CSNK2A2/CPNE1/PLA2G6/PLA2G10/GPAT3/DDHD1	6
G-protein activation:Reactome	G-protein activation:Reactome	1/791	28/12994	0.828033	0.828033	0.915057	GNG8	1
influence of ras and rho proteins on g1 to s transition:BioCarta	influence of ras and rho proteins on g1 to s transition:BioCarta	1/791	28/12994	0.828033	0.828033	0.915057	AKT1	1
Phase 2 - plateau phase:Reactome	Phase 2 - plateau phase:Reactome	1/791	28/12994	0.828033	0.828033	0.915057	CACNG8	1
Phototransduction - Homo sapiens (human):KEGG	Phototransduction - Homo sapiens (human):KEGG	1/791	28/12994	0.828033	0.828033	0.915057	GRK7	1
Recycling pathway of L1:Reactome	Recycling pathway of L1:Reactome	1/791	28/12994	0.828033	0.828033	0.915057	NUMB	1
Regulation of RUNX2 expression and activity:Reactome	Regulation of RUNX2 expression and activity:Reactome	1/791	28/12994	0.828033	0.828033	0.915057	SMURF1	1
role of erbb2 in signal transduction and oncology:BioCarta	role of erbb2 in signal transduction and oncology:BioCarta	1/791	28/12994	0.828033	0.828033	0.915057	AKT1	1
Wnt signaling network:PID	Wnt signaling network:PID	1/791	28/12994	0.828033	0.828033	0.915057	FZD5	1
Axon guidance:Reactome	Axon guidance:Reactome	18/791	357/12994	0.828425	0.828425	0.915057	DLG1/GIT1/CSNK2A2/TLN1/MAPK7/SPTB/CDK5R1/NUMB/PSPN/LIMK1/PLCG1/GRB10/PIP5K1C/EFNA4/AKAP5/HOXA2/EFNA3/SLIT1	18
Leishmaniasis - Homo sapiens (human):KEGG	Leishmaniasis - Homo sapiens (human):KEGG	3/791	73/12994	0.829598	0.829598	0.915891	NFKBIB/NFKB1/MAPK13	3
Response to elevated platelet cytosolic Ca2+:Reactome	Response to elevated platelet cytosolic Ca2+:Reactome	6/791	134/12994	0.832616	0.832616	0.917435	BRPF3/TLN1/VEGFD/TEX264/TUBA4A/APOA1	6
Ion homeostasis:Reactome	Ion homeostasis:Reactome	2/791	52/12994	0.833772	0.833772	0.917435	ABCC9/ATP1B3	2
Metabolism of non-coding RNA:Reactome	Metabolism of non-coding RNA:Reactome	2/791	52/12994	0.833772	0.833772	0.917435	NUP160/NUPL2	2
Phosphodiesterases in neuronal function:Wikipathways	Phosphodiesterases in neuronal function:Wikipathways	2/791	52/12994	0.833772	0.833772	0.917435	PDE8A/ADCY10	2
snRNP Assembly:Reactome	snRNP Assembly:Reactome	2/791	52/12994	0.833772	0.833772	0.917435	NUP160/NUPL2	2
Arrhythmogenic Right Ventricular Cardiomyopathy:Wikipathways	Arrhythmogenic Right Ventricular Cardiomyopathy:Wikipathways	3/791	74/12994	0.836461	0.836461	0.917435	TCF7L1/LMNA/CACNG8	3
Amoebiasis - Homo sapiens (human):KEGG	Amoebiasis - Homo sapiens (human):KEGG	4/791	95/12994	0.837944	0.837944	0.917435	NFKB1/LAMC2/PLCB3/SERPINB6	4
Huntington disease - Homo sapiens (human):KEGG	Huntington disease - Homo sapiens (human):KEGG	9/791	193/12994	0.838089	0.838089	0.917435	PLCB3/CLTCL1/HTT/DNAL1/TBPL1/DNAI1/NRF1/APAF1/HDAC1	9
Human immunodeficiency virus 1 infection - Homo sapiens (human):KEGG	Human immunodeficiency virus 1 infection - Homo sapiens (human):KEGG	10/791	212/12994	0.83828	0.83828	0.917435	TBK1/MAP2K7/NFKB1/BID/LIMK1/PLCG1/AKT1/MAPK13/CCNB1/GNG8	10
CDO in myogenesis:Reactome	CDO in myogenesis:Reactome	1/791	29/12994	0.838524	0.838524	0.917435	TCF3	1
Downregulation of ERBB2 signaling:Reactome	Downregulation of ERBB2 signaling:Reactome	1/791	29/12994	0.838524	0.838524	0.917435	AKT1	1
Interaction between L1 and Ankyrins:Reactome	Interaction between L1 and Ankyrins:Reactome	1/791	29/12994	0.838524	0.838524	0.917435	SPTB	1
Lipid Metabolism Pathway:Wikipathways	Lipid Metabolism Pathway:Wikipathways	1/791	29/12994	0.838524	0.838524	0.917435	AKT1	1
mRNA Capping:Reactome	mRNA Capping:Reactome	1/791	29/12994	0.838524	0.838524	0.917435	GTF2H4	1
Myogenesis:Reactome	Myogenesis:Reactome	1/791	29/12994	0.838524	0.838524	0.917435	TCF3	1
Negative regulation of FGFR3 signaling:Reactome	Negative regulation of FGFR3 signaling:Reactome	1/791	29/12994	0.838524	0.838524	0.917435	CBL	1
nfkb activation by nontypeable hemophilus influenzae:BioCarta	nfkb activation by nontypeable hemophilus influenzae:BioCarta	1/791	29/12994	0.838524	0.838524	0.917435	MAP4K4	1
Synthesis of PC:Reactome	Synthesis of PC:Reactome	1/791	29/12994	0.838524	0.838524	0.917435	CSNK2A2	1
Bile acid biosynthesis:EHMN	Bile acid biosynthesis:EHMN	2/791	53/12994	0.841605	0.841605	0.918186	SLC6A6/SLC38A4	2
Mitochondrial biogenesis:Reactome	Mitochondrial biogenesis:Reactome	2/791	53/12994	0.841605	0.841605	0.918186	NRF1/GLUD2	2
Peptide hormone metabolism:Reactome	Peptide hormone metabolism:Reactome	2/791	53/12994	0.841605	0.841605	0.918186	ERO1B/ERO1A	2
Posttranslational regulation of adherens junction stability and dissassembly:PID	Posttranslational regulation of adherens junction stability and dissassembly:PID	2/791	53/12994	0.841605	0.841605	0.918186	ADAM10/SLIT1	2
Glycerophospholipid metabolism:EHMN	Glycerophospholipid metabolism:EHMN	6/791	136/12994	0.842786	0.842786	0.918186	NUP160/DGKQ/SLC7A9/PLA2G10/NUPL2/SLC38A4	6
Pancreatic cancer - Homo sapiens (human):KEGG	Pancreatic cancer - Homo sapiens (human):KEGG	3/791	75/12994	0.843084	0.843084	0.918186	NFKB1/RALB/AKT1	3
Signaling by Insulin receptor:Reactome	Signaling by Insulin receptor:Reactome	3/791	75/12994	0.843084	0.843084	0.918186	INSR/TLR9/GRB10	3
p75 NTR receptor-mediated signalling:Reactome	p75 NTR receptor-mediated signalling:Reactome	4/791	96/12994	0.843827	0.843827	0.918186	NFKB1/HDAC3/ARHGEF33/HDAC1	4
Antiviral mechanism by IFN-stimulated genes:Reactome	Antiviral mechanism by IFN-stimulated genes:Reactome	1/791	30/12994	0.848376	0.848376	0.918186	PLCG1	1
Asthma - Homo sapiens (human):KEGG	Asthma - Homo sapiens (human):KEGG	1/791	30/12994	0.848376	0.848376	0.918186	CD40	1
Dopaminergic Neurogenesis:Wikipathways	Dopaminergic Neurogenesis:Wikipathways	1/791	30/12994	0.848376	0.848376	0.918186	EN2	1
Downstream signaling of activated FGFR2:Reactome	Downstream signaling of activated FGFR2:Reactome	1/791	30/12994	0.848376	0.848376	0.918186	PLCG1	1
Fructose Mannose metabolism:INOH	Fructose Mannose metabolism:INOH	1/791	30/12994	0.848376	0.848376	0.918186	PFKFB3	1
Glyoxylate and dicarboxylate metabolism - Homo sapiens (human):KEGG	Glyoxylate and dicarboxylate metabolism - Homo sapiens (human):KEGG	1/791	30/12994	0.848376	0.848376	0.918186	SHMT2	1
ISG15 antiviral mechanism:Reactome	ISG15 antiviral mechanism:Reactome	1/791	30/12994	0.848376	0.848376	0.918186	PLCG1	1
mcalpain and friends in cell motility:BioCarta	mcalpain and friends in cell motility:BioCarta	1/791	30/12994	0.848376	0.848376	0.918186	TLN1	1
Mitophagy:Reactome	Mitophagy:Reactome	1/791	30/12994	0.848376	0.848376	0.918186	CSNK2A2	1
Nicotinate and nicotinamide metabolism - Homo sapiens (human):KEGG	Nicotinate and nicotinamide metabolism - Homo sapiens (human):KEGG	1/791	30/12994	0.848376	0.848376	0.918186	NT5C3B	1
Phosphorylation of CD3 and TCR zeta chains:Reactome	Phosphorylation of CD3 and TCR zeta chains:Reactome	1/791	30/12994	0.848376	0.848376	0.918186	CSK	1
TCA cycle:EHMN	TCA cycle:EHMN	1/791	30/12994	0.848376	0.848376	0.918186	SLC25A1	1
Regulation of lipolysis in adipocytes - Homo sapiens (human):KEGG	Regulation of lipolysis in adipocytes - Homo sapiens (human):KEGG	2/791	54/12994	0.849102	0.849102	0.918186	INSR/AKT1	2
Pertussis - Homo sapiens (human):KEGG	Pertussis - Homo sapiens (human):KEGG	3/791	76/12994	0.849473	0.849473	0.918186	NFKB1/TICAM1/MAPK13	3
Glycerophospholipid metabolism - Homo sapiens (human):KEGG	Glycerophospholipid metabolism - Homo sapiens (human):KEGG	4/791	97/12994	0.84953	0.84953	0.918186	DGKQ/PLA2G6/PLA2G10/GPAT3	4
Signaling by Interleukins:Reactome	Signaling by Interleukins:Reactome	12/791	254/12994	0.854646	0.854646	0.918186	MAP2K7/NFKBIB/NFKB1/IRAK2/STAT5B/MAP3K3/MAPK7/CNTFR/MAPKAPK3/CBL/MAPKAPK2/HIST1H3D	12
Costimulation by the CD28 family:Reactome	Costimulation by the CD28 family:Reactome	3/791	77/12994	0.855635	0.855635	0.918186	RICTOR/AKT1/CSK	3
Metabolism of vitamins and cofactors:Reactome	Metabolism of vitamins and cofactors:Reactome	8/791	178/12994	0.855823	0.855823	0.918186	MOCS1/SHMT2/MTHFD2/AKR1C1/AKT1/SLC22A13/AKR1B10/APOA1	8
Antiarrhythmic Pathway, Pharmacodynamics:PharmGKB	Antiarrhythmic Pathway, Pharmacodynamics:PharmGKB	2/791	55/12994	0.856274	0.856274	0.918186	LMNA/ABCC9	2
GABA receptor activation:Reactome	GABA receptor activation:Reactome	2/791	55/12994	0.856274	0.856274	0.918186	GNG8/GABBR2	2
t cell receptor signaling pathway:BioCarta	t cell receptor signaling pathway:BioCarta	2/791	55/12994	0.856274	0.856274	0.918186	PLCG1/ARHGAP6	2
TGF-beta Receptor Signaling:Wikipathways	TGF-beta Receptor Signaling:Wikipathways	2/791	55/12994	0.856274	0.856274	0.918186	NFKB1/LEFTY1	2
Validated transcriptional targets of TAp63 isoforms:PID	Validated transcriptional targets of TAp63 isoforms:PID	2/791	55/12994	0.856274	0.856274	0.918186	HBP1/OGG1	2
Activation of Matrix Metalloproteinases:Reactome	Activation of Matrix Metalloproteinases:Reactome	1/791	31/12994	0.857627	0.857627	0.918186	FURIN	1
Adherens junctions interactions:Reactome	Adherens junctions interactions:Reactome	1/791	31/12994	0.857627	0.857627	0.918186	CDH24	1
ErbB4 signaling events:PID	ErbB4 signaling events:PID	1/791	31/12994	0.857627	0.857627	0.918186	STAT5B	1
Galactose metabolism - Homo sapiens (human):KEGG	Galactose metabolism - Homo sapiens (human):KEGG	1/791	31/12994	0.857627	0.857627	0.918186	AKR1B10	1
Methylenetetrahydrofolate Reductase Deficiency (MTHFRD):SMPDB	Methylenetetrahydrofolate Reductase Deficiency (MTHFRD):SMPDB	1/791	31/12994	0.857627	0.857627	0.918186	MTHFD2	1
Molecules associated with elastic fibres:Reactome	Molecules associated with elastic fibres:Reactome	1/791	31/12994	0.857627	0.857627	0.918186	MFAP1	1
Negative regulation of FGFR4 signaling:Reactome	Negative regulation of FGFR4 signaling:Reactome	1/791	31/12994	0.857627	0.857627	0.918186	CBL	1
PD-1 signaling:Reactome	PD-1 signaling:Reactome	1/791	31/12994	0.857627	0.857627	0.918186	CSK	1
Recognition of DNA damage by PCNA-containing replication complex:Reactome	Recognition of DNA damage by PCNA-containing replication complex:Reactome	1/791	31/12994	0.857627	0.857627	0.918186	WDR48	1
RNA polymerase - Homo sapiens (human):KEGG	RNA polymerase - Homo sapiens (human):KEGG	1/791	31/12994	0.857627	0.857627	0.918186	POLR1D	1
Signal amplification:Reactome	Signal amplification:Reactome	1/791	31/12994	0.857627	0.857627	0.918186	GNG8	1
Statin Pathway:Wikipathways	Statin Pathway:Wikipathways	1/791	31/12994	0.857627	0.857627	0.918186	APOA1	1
Transferrin endocytosis and recycling:Reactome	Transferrin endocytosis and recycling:Reactome	1/791	31/12994	0.857627	0.857627	0.918186	TFR2	1
Cell surface interactions at the vascular wall:Reactome	Cell surface interactions at the vascular wall:Reactome	10/791	218/12994	0.861534	0.861534	0.921065	SIRPA/PICK1/GLG1/PLCG1/SLC7A5/CD58/SLC7A9/ATP1B3/IGLV7-43/IGLV8-61	10
insulin:INOH	insulin:INOH	3/791	78/12994	0.861576	0.861576	0.921065	INSR/RPTOR/AKT1	3
Methionine and cysteine metabolism:EHMN	Methionine and cysteine metabolism:EHMN	3/791	78/12994	0.861576	0.861576	0.921065	NUP160/NUPL2/SLC26A7	3
Hepatitis C and Hepatocellular Carcinoma:Wikipathways	Hepatitis C and Hepatocellular Carcinoma:Wikipathways	2/791	56/12994	0.863134	0.863134	0.92164	NFKB1/AKT1	2
Thromboxane A2 receptor signaling:PID	Thromboxane A2 receptor signaling:PID	2/791	56/12994	0.863134	0.863134	0.92164	AKT1/PRKCE	2
Alpha-synuclein signaling:PID	Alpha-synuclein signaling:PID	1/791	32/12994	0.866315	0.866315	0.92164	TOR1A	1
Constitutive Androstane Receptor Pathway:Wikipathways	Constitutive Androstane Receptor Pathway:Wikipathways	1/791	32/12994	0.866315	0.866315	0.92164	RXRA	1
IL12 signaling mediated by STAT4:PID	IL12 signaling mediated by STAT4:PID	1/791	32/12994	0.866315	0.866315	0.92164	ETV5	1
Metformin Pathway, Pharmacodynamic:PharmGKB	Metformin Pathway, Pharmacodynamic:PharmGKB	1/791	32/12994	0.866315	0.866315	0.92164	CRTC2	1
Oncogene Induced Senescence:Reactome	Oncogene Induced Senescence:Reactome	1/791	32/12994	0.866315	0.866315	0.92164	CDKN2D	1
Termination of translesion DNA synthesis:Reactome	Termination of translesion DNA synthesis:Reactome	1/791	32/12994	0.866315	0.866315	0.92164	USP10	1
Thrombin signalling through proteinase activated receptors (PARs):Reactome	Thrombin signalling through proteinase activated receptors (PARs):Reactome	1/791	32/12994	0.866315	0.866315	0.92164	GNG8	1
Translocation of GLUT4 to the plasma membrane:Reactome	Translocation of GLUT4 to the plasma membrane:Reactome	1/791	32/12994	0.866315	0.866315	0.92164	KIF3B	1
C21-steroid hormone biosynthesis and metabolism:EHMN	C21-steroid hormone biosynthesis and metabolism:EHMN	2/791	57/12994	0.869692	0.869692	0.921977	AKR1C1/NPC1L1	2
Formation of TC-NER Pre-Incision Complex:Reactome	Formation of TC-NER Pre-Incision Complex:Reactome	2/791	57/12994	0.869692	0.869692	0.921977	ZNF830/GTF2H4	2
JAK-STAT signaling pathway - Homo sapiens (human):KEGG	JAK-STAT signaling pathway - Homo sapiens (human):KEGG	7/791	162/12994	0.870446	0.870446	0.921977	SOCS4/STAT5B/MCL1/PIAS4/EPOR/CNTFR/AKT1	7
Endothelin Pathways:Wikipathways	Endothelin Pathways:Wikipathways	1/791	33/12994	0.874473	0.874473	0.921977	ADCY10	1
Glucagon signaling in metabolic regulation:Reactome	Glucagon signaling in metabolic regulation:Reactome	1/791	33/12994	0.874473	0.874473	0.921977	GNG8	1
GPVI-mediated activation cascade:Reactome	GPVI-mediated activation cascade:Reactome	1/791	33/12994	0.874473	0.874473	0.921977	RHOG	1
Metabolism of steroid hormones:Reactome	Metabolism of steroid hormones:Reactome	1/791	33/12994	0.874473	0.874473	0.921977	AKR1B15	1
N-glycan trimming in the ER and Calnexin/Calreticulin cycle:Reactome	N-glycan trimming in the ER and Calnexin/Calreticulin cycle:Reactome	1/791	33/12994	0.874473	0.874473	0.921977	AMFR	1
Negative regulation of FGFR1 signaling:Reactome	Negative regulation of FGFR1 signaling:Reactome	1/791	33/12994	0.874473	0.874473	0.921977	CBL	1
phospholipids as signalling intermediaries:BioCarta	phospholipids as signalling intermediaries:BioCarta	1/791	33/12994	0.874473	0.874473	0.921977	AKT1	1
Pregnane X Receptor pathway:Wikipathways	Pregnane X Receptor pathway:Wikipathways	1/791	33/12994	0.874473	0.874473	0.921977	RXRA	1
role of egf receptor transactivation by gpcrs in cardiac hypertrophy:BioCarta	role of egf receptor transactivation by gpcrs in cardiac hypertrophy:BioCarta	1/791	33/12994	0.874473	0.874473	0.921977	PLCG1	1
Sialic acid metabolism:Reactome	Sialic acid metabolism:Reactome	1/791	33/12994	0.874473	0.874473	0.921977	NEU4	1
Signaling by NOTCH2:Reactome	Signaling by NOTCH2:Reactome	1/791	33/12994	0.874473	0.874473	0.921977	ADAM10	1
Tyrosine metabolism:INOH	Tyrosine metabolism:INOH	1/791	33/12994	0.874473	0.874473	0.921977	HGD	1
L1CAM interactions:Reactome	L1CAM interactions:Reactome	4/791	102/12994	0.875462	0.875462	0.921977	DLG1/CSNK2A2/SPTB/NUMB	4
Purine metabolism:EHMN	Purine metabolism:EHMN	10/791	222/12994	0.875502	0.875502	0.921977	SLC35C1/POLR1D/PAPD7/CANT1/ENTPD4/NUP160/POLA2/NUPL2/ATP1B3/POLN	10
Celecoxib Pathway, Pharmacodynamics:PharmGKB	Celecoxib Pathway, Pharmacodynamics:PharmGKB	2/791	58/12994	0.875961	0.875961	0.921977	BCAR1/AKT1	2
Iron uptake and transport:Reactome	Iron uptake and transport:Reactome	2/791	58/12994	0.875961	0.875961	0.921977	SLC11A2/TFR2	2
Viral myocarditis - Homo sapiens (human):KEGG	Viral myocarditis - Homo sapiens (human):KEGG	2/791	58/12994	0.875961	0.875961	0.921977	BID/CD40	2
Complement and Coagulation Cascades:Wikipathways	Complement and Coagulation Cascades:Wikipathways	2/791	59/12994	0.88195	0.88195	0.921977	SERPINC1/SERPIND1	2
NCAM signaling for neurite out-growth:Reactome	NCAM signaling for neurite out-growth:Reactome	2/791	59/12994	0.88195	0.88195	0.921977	SPTB/PSPN	2
Fatty Acid Beta Oxidation:Wikipathways	Fatty Acid Beta Oxidation:Wikipathways	1/791	34/12994	0.882134	0.882134	0.921977	CPT1A	1
Gluconeogenesis:Reactome	Gluconeogenesis:Reactome	1/791	34/12994	0.882134	0.882134	0.921977	SLC25A1	1
Inactivation, recovery and regulation of the phototransduction cascade:Reactome	Inactivation, recovery and regulation of the phototransduction cascade:Reactome	1/791	34/12994	0.882134	0.882134	0.921977	GRK7	1
Interconversion of nucleotide di- and triphosphates:Reactome	Interconversion of nucleotide di- and triphosphates:Reactome	1/791	34/12994	0.882134	0.882134	0.921977	AK6	1
miR-targeted genes in adipocytes - TarBase:Wikipathways	miR-targeted genes in adipocytes - TarBase:Wikipathways	1/791	34/12994	0.882134	0.882134	0.921977	IGF2R	1
Negative regulation of FGFR2 signaling:Reactome	Negative regulation of FGFR2 signaling:Reactome	1/791	34/12994	0.882134	0.882134	0.921977	CBL	1
Pentose and glucuronate interconversions - Homo sapiens (human):KEGG	Pentose and glucuronate interconversions - Homo sapiens (human):KEGG	1/791	34/12994	0.882134	0.882134	0.921977	AKR1B10	1
Porphyrin metabolism:EHMN	Porphyrin metabolism:EHMN	1/791	34/12994	0.882134	0.882134	0.921977	SLC38A4	1
Prostaglandin formation from arachidonate:EHMN	Prostaglandin formation from arachidonate:EHMN	1/791	34/12994	0.882134	0.882134	0.921977	SLC22A1	1
Pyruvate metabolism:INOH	Pyruvate metabolism:INOH	1/791	34/12994	0.882134	0.882134	0.921977	LDHAL6B	1
Fatty acid metabolism:Reactome	Fatty acid metabolism:Reactome	8/791	185/12994	0.882403	0.882403	0.921977	MORC2/RXRA/SLC25A1/PTGES3/MAPKAPK2/CPT1A/PPARD/HACD3	8
Alzheimers Disease:Wikipathways	Alzheimers Disease:Wikipathways	6/791	145/12994	0.882508	0.882508	0.921977	ADAM10/PLCB3/CDK5R1/BID/APAF1/BACE1	6
Phenytoin (Antiarrhythmic) Action Pathway:SMPDB	Phenytoin (Antiarrhythmic) Action Pathway:SMPDB	3/791	82/12994	0.88324	0.88324	0.921977	DLG1/ABCC9/ATP1B3	3
PI3K-Akt Signaling Pathway:Wikipathways	PI3K-Akt Signaling Pathway:Wikipathways	16/791	339/12994	0.884626	0.884626	0.921977	NFKB1/RBL2/INSR/MCL1/LAMC2/EPOR/RPTOR/VEGFD/CCNE2/PHLPP2/EIF4B/ATF4/AKT1/EFNA4/EFNA3/GNG8	16
Negative regulation of the PI3K/AKT network:Reactome	Negative regulation of the PI3K/AKT network:Reactome	4/791	104/12994	0.884701	0.884701	0.921977	INSR/PHLPP2/PIP5K1C/AKT1	4
ATF-2 transcription factor network:PID	ATF-2 transcription factor network:PID	2/791	60/12994	0.887671	0.887671	0.921977	CCNA2/JDP2	2
Dengue-2 Interactions with Complement and Coagulation Cascades:Wikipathways	Dengue-2 Interactions with Complement and Coagulation Cascades:Wikipathways	2/791	60/12994	0.887671	0.887671	0.921977	SERPINC1/SERPIND1	2
Selenium Micronutrient Network:Wikipathways	Selenium Micronutrient Network:Wikipathways	3/791	83/12994	0.888162	0.888162	0.921977	NFKB1/INSR/APOA1	3
Degradation of the extracellular matrix:Reactome	Degradation of the extracellular matrix:Reactome	4/791	105/12994	0.889092	0.889092	0.921977	FURIN/ADAM10/LAMC2/CAPN10	4
Metabolism of nucleotides:Reactome	Metabolism of nucleotides:Reactome	4/791	105/12994	0.889092	0.889092	0.921977	ENTPD4/AK6/GMPR/PUDP	4
miR-targeted genes in lymphocytes - TarBase:Wikipathways	miR-targeted genes in lymphocytes - TarBase:Wikipathways	24/791	489/12994	0.88931	0.88931	0.921977	BRPF3/RHOG/UBE4A/SLC25A1/MPDU1/MCL1/BCL6/LAMC2/MAPK7/MTHFD2/CHAF1A/IGF2R/ANKFY1/HDAC4/UBE2S/EHMT2/POLA2/BACE1/IFRD1/RAB30/LY6K/HACD3/MIR199A2/MIR145	24
Alanine, aspartate and glutamate metabolism - Homo sapiens (human):KEGG	Alanine, aspartate and glutamate metabolism - Homo sapiens (human):KEGG	1/791	35/12994	0.889327	0.889327	0.921977	GLUD2	1
Amino acid synthesis and interconversion (transamination):Reactome	Amino acid synthesis and interconversion (transamination):Reactome	1/791	35/12994	0.889327	0.889327	0.921977	GLUD2	1
EPHB-mediated forward signaling:Reactome	EPHB-mediated forward signaling:Reactome	1/791	35/12994	0.889327	0.889327	0.921977	LIMK1	1
HGF:INOH	HGF:INOH	1/791	35/12994	0.889327	0.889327	0.921977	PLCG1	1
Histidine metabolism:EHMN	Histidine metabolism:EHMN	1/791	35/12994	0.889327	0.889327	0.921977	SLC38A4	1
Lysosome Vesicle Biogenesis:Reactome	Lysosome Vesicle Biogenesis:Reactome	1/791	35/12994	0.889327	0.889327	0.921977	AP4M1	1
Photodynamic therapy-induced NF-kB survival signaling:Wikipathways	Photodynamic therapy-induced NF-kB survival signaling:Wikipathways	1/791	35/12994	0.889327	0.889327	0.921977	NFKB1	1
Role of Osx and miRNAs in tooth development:Wikipathways	Role of Osx and miRNAs in tooth development:Wikipathways	1/791	35/12994	0.889327	0.889327	0.921977	MIR145	1
Smooth Muscle Contraction:Reactome	Smooth Muscle Contraction:Reactome	1/791	35/12994	0.889327	0.889327	0.921977	TLN1	1
The phototransduction cascade:Reactome	The phototransduction cascade:Reactome	1/791	35/12994	0.889327	0.889327	0.921977	GRK7	1
toll-like receptor pathway:BioCarta	toll-like receptor pathway:BioCarta	1/791	35/12994	0.889327	0.889327	0.921977	TLR9	1
Pyrimidine metabolism:Wikipathways	Pyrimidine metabolism:Wikipathways	3/791	84/12994	0.892897	0.892897	0.924386	POLR1D/POLA2/PRIM2	3
Arachidonic acid metabolism:Reactome	Arachidonic acid metabolism:Reactome	2/791	61/12994	0.893134	0.893134	0.924386	PTGES3/MAPKAPK2	2
Parathyroid hormone synthesis, secretion and action - Homo sapiens (human):KEGG	Parathyroid hormone synthesis, secretion and action - Homo sapiens (human):KEGG	4/791	106/12994	0.893337	0.893337	0.924386	RXRA/PLCB3/RXRB/ATF4	4
Senescence and Autophagy in Cancer:Wikipathways	Senescence and Autophagy in Cancer:Wikipathways	4/791	106/12994	0.893337	0.893337	0.924386	ATG16L1/ING1/GABARAPL1/SLC39A2	4
Detoxification of Reactive Oxygen Species:Reactome	Detoxification of Reactive Oxygen Species:Reactome	1/791	36/12994	0.896083	0.896083	0.925464	ERO1A	1
IGF signaling:INOH	IGF signaling:INOH	1/791	36/12994	0.896083	0.896083	0.925464	AKT1	1
Starch and sucrose metabolism - Homo sapiens (human):KEGG	Starch and sucrose metabolism - Homo sapiens (human):KEGG	1/791	36/12994	0.896083	0.896083	0.925464	GYG1	1
Tyrosine metabolism - Homo sapiens (human):KEGG	Tyrosine metabolism - Homo sapiens (human):KEGG	1/791	36/12994	0.896083	0.896083	0.925464	HGD	1
miR-targeted genes in muscle cell - TarBase:Wikipathways	miR-targeted genes in muscle cell - TarBase:Wikipathways	19/791	400/12994	0.896523	0.896523	0.925464	BRPF3/RHOG/UBE4A/SLC25A1/MCL1/LAMC2/MAPK7/MTHFD2/IGF2R/ANKFY1/HDAC4/EHMT2/POLA2/BACE1/IFRD1/RAB30/HACD3/MIR199A2/MIR145	19
miRNAs involved in DNA damage response:Wikipathways	miRNAs involved in DNA damage response:Wikipathways	2/791	62/12994	0.898349	0.898349	0.925464	RAD52/MIR145	2
Keratinization:Reactome	Keratinization:Reactome	5/791	129/12994	0.900084	0.900084	0.925464	FURIN/PPL/LCE2C/PRSS8/CDSN	5
Role of phospholipids in phagocytosis:Reactome	Role of phospholipids in phagocytosis:Reactome	4/791	108/12994	0.901401	0.901401	0.925464	PLCG1/PRKCE/IGLV7-43/IGLV8-61	4
TP53 Regulates Metabolic Genes:Reactome	TP53 Regulates Metabolic Genes:Reactome	3/791	86/12994	0.901831	0.901831	0.925464	RPTOR/RRAGC/AKT1	3
Allograft rejection - Homo sapiens (human):KEGG	Allograft rejection - Homo sapiens (human):KEGG	1/791	37/12994	0.902426	0.902426	0.925464	CD40	1
GMCSF-mediated signaling events:PID	GMCSF-mediated signaling events:PID	1/791	37/12994	0.902426	0.902426	0.925464	STAT5B	1
IL23-mediated signaling events:PID	IL23-mediated signaling events:PID	1/791	37/12994	0.902426	0.902426	0.925464	NFKB1	1
NCAM1 interactions:Reactome	NCAM1 interactions:Reactome	1/791	37/12994	0.902426	0.902426	0.925464	PSPN	1
Nucleobase catabolism:Reactome	Nucleobase catabolism:Reactome	1/791	37/12994	0.902426	0.902426	0.925464	ENTPD4	1
Retinol Metabolism:SMPDB	Retinol Metabolism:SMPDB	1/791	37/12994	0.902426	0.902426	0.925464	RDH16	1
RHO GTPases Activate WASPs and WAVEs:Reactome	RHO GTPases Activate WASPs and WAVEs:Reactome	1/791	37/12994	0.902426	0.902426	0.925464	WIPF2	1
TNF signaling:Reactome	TNF signaling:Reactome	1/791	37/12994	0.902426	0.902426	0.925464	RNF31	1
Vitamin A Deficiency:SMPDB	Vitamin A Deficiency:SMPDB	1/791	37/12994	0.902426	0.902426	0.925464	RDH16	1
Zinc homeostasis:Wikipathways	Zinc homeostasis:Wikipathways	1/791	37/12994	0.902426	0.902426	0.925464	SLC39A2	1
Synaptic vesicle cycle - Homo sapiens (human):KEGG	Synaptic vesicle cycle - Homo sapiens (human):KEGG	2/791	63/12994	0.903327	0.903327	0.925464	CLTCL1/STX2	2
TLR p38:INOH	TLR p38:INOH	2/791	63/12994	0.903327	0.903327	0.925464	MAP2K7/MAPK13	2
CD4 T cell receptor signaling:INOH	CD4 T cell receptor signaling:INOH	5/791	130/12994	0.90366	0.90366	0.925464	NFKBIB/NFKB1/PLCG1/AKT1/NFKBIE	5
FCERI mediated MAPK activation:Reactome	FCERI mediated MAPK activation:Reactome	4/791	109/12994	0.905227	0.905227	0.926637	MAP2K7/PLCG1/IGLV7-43/IGLV8-61	4
G alpha (12/13) signalling events:Reactome	G alpha (12/13) signalling events:Reactome	3/791	87/12994	0.906041	0.906041	0.927038	RHOG/ARHGEF33/GNG8	3
DNA Damage Recognition in GG-NER:Reactome	DNA Damage Recognition in GG-NER:Reactome	1/791	38/12994	0.908383	0.908383	0.928135	NFRKB	1
Interleukin-2 family signaling:Reactome	Interleukin-2 family signaling:Reactome	1/791	38/12994	0.908383	0.908383	0.928135	STAT5B	1
tRNA charging:HumanCyc	tRNA charging:HumanCyc	1/791	38/12994	0.908383	0.908383	0.928135	AARS	1
Metabolism of water-soluble vitamins and cofactors:Reactome	Metabolism of water-soluble vitamins and cofactors:Reactome	4/791	111/12994	0.912487	0.912487	0.928231	MOCS1/SHMT2/MTHFD2/SLC22A13	4
Central carbon metabolism in cancer - Homo sapiens (human):KEGG	Central carbon metabolism in cancer - Homo sapiens (human):KEGG	2/791	65/12994	0.912606	0.912606	0.928231	SLC7A5/AKT1	2
Inflammatory bowel disease (IBD) - Homo sapiens (human):KEGG	Inflammatory bowel disease (IBD) - Homo sapiens (human):KEGG	2/791	65/12994	0.912606	0.912606	0.928231	NFKB1/RORC	2
Pancreatic adenocarcinoma pathway:Wikipathways	Pancreatic adenocarcinoma pathway:Wikipathways	3/791	89/12994	0.913975	0.913975	0.928231	NFKB1/RALB/AKT1	3
EPHB forward signaling:PID	EPHB forward signaling:PID	1/791	39/12994	0.913976	0.913976	0.928231	MAP4K4	1
Internalization of ErbB1:PID	Internalization of ErbB1:PID	1/791	39/12994	0.913976	0.913976	0.928231	CBL	1
MAPK6/MAPK4 signaling:Reactome	MAPK6/MAPK4 signaling:Reactome	1/791	39/12994	0.913976	0.913976	0.928231	CDC42EP3	1
Translesion synthesis by Y family DNA polymerases bypasses lesions on DNA template:Reactome	Translesion synthesis by Y family DNA polymerases bypasses lesions on DNA template:Reactome	1/791	39/12994	0.913976	0.913976	0.928231	USP10	1
RAF/MAP kinase cascade:Reactome	RAF/MAP kinase cascade:Reactome	8/791	196/12994	0.915896	0.915896	0.928231	BRAP/TLN1/SPTB/PSPN/RASA2/CSK/DUSP2/KSR1	8
Phase II - Conjugation of compounds:Reactome	Phase II - Conjugation of compounds:Reactome	4/791	112/12994	0.915929	0.915929	0.928231	TPST2/GCLC/CHAC2/SLC35B3	4
Beta1 integrin cell surface interactions:PID	Beta1 integrin cell surface interactions:PID	2/791	66/12994	0.916926	0.916926	0.928231	LAMC2/COL7A1	2
IL-1 p38:INOH	IL-1 p38:INOH	2/791	66/12994	0.916926	0.916926	0.928231	MAP2K7/MAPK13	2
Integrated Breast Cancer Pathway:Wikipathways	Integrated Breast Cancer Pathway:Wikipathways	2/791	66/12994	0.916926	0.916926	0.928231	CERK/HDAC1	2
Neutrophil degranulation:Reactome	Neutrophil degranulation:Reactome	23/791	485/12994	0.917115	0.917115	0.928231	RHOG/KCMF1/KPNB1/ADAM10/NFKB1/GALNS/SIRPA/CANT1/IGF2R/TUBB4B/CPNE1/SERPINB6/MAN2B1/GYG1/CD58/APAF1/SLC15A4/TUBB/SIRPB1/TMEM63A/MOSPD2/DSN1/FOLR3	23
Bladder Cancer:Wikipathways	Bladder Cancer:Wikipathways	1/791	40/12994	0.919229	0.919229	0.928231	DAPK3	1
Class C/3 (Metabotropic glutamate/pheromone receptors):Reactome	Class C/3 (Metabotropic glutamate/pheromone receptors):Reactome	1/791	40/12994	0.919229	0.919229	0.928231	GABBR2	1
CLEC7A (Dectin-1) signaling:Reactome	CLEC7A (Dectin-1) signaling:Reactome	1/791	40/12994	0.919229	0.919229	0.928231	NFKB1	1
ErbB2/ErbB3 signaling events:PID	ErbB2/ErbB3 signaling events:PID	1/791	40/12994	0.919229	0.919229	0.928231	AKT1	1
Glycine, serine and threonine metabolism - Homo sapiens (human):KEGG	Glycine, serine and threonine metabolism - Homo sapiens (human):KEGG	1/791	40/12994	0.919229	0.919229	0.928231	SHMT2	1
Metabolism of polyamines:Reactome	Metabolism of polyamines:Reactome	1/791	40/12994	0.919229	0.919229	0.928231	SLC6A12	1
Serotonergic synapse - Homo sapiens (human):KEGG	Serotonergic synapse - Homo sapiens (human):KEGG	4/791	113/12994	0.919248	0.919248	0.928231	PLCB3/RAPGEF3/SLC6A4/GNG8	4
FGF:INOH	FGF:INOH	2/791	67/12994	0.921045	0.921045	0.928231	PLCG1/ETV5	2
O-linked glycosylation of mucins:Reactome	O-linked glycosylation of mucins:Reactome	2/791	67/12994	0.921045	0.921045	0.928231	GALNT2/GALNT10	2
Allograft Rejection:Wikipathways	Allograft Rejection:Wikipathways	3/791	91/12994	0.921295	0.921295	0.928231	CSNK2A2/CD40/BHMT2	3
Glutamatergic synapse - Homo sapiens (human):KEGG	Glutamatergic synapse - Homo sapiens (human):KEGG	4/791	114/12994	0.92245	0.92245	0.928231	PLCB3/GRIK1/GRIK2/GNG8	4
Estrogen signaling pathway - Homo sapiens (human):KEGG	Estrogen signaling pathway - Homo sapiens (human):KEGG	5/791	136/12994	0.922855	0.922855	0.928231	PLCB3/ATF4/AKT1/TFF1/GABBR2	5
Binding and Uptake of Ligands by Scavenger Receptors:Reactome	Binding and Uptake of Ligands by Scavenger Receptors:Reactome	1/791	41/12994	0.924161	0.924161	0.928231	APOA1	1
Bladder cancer - Homo sapiens (human):KEGG	Bladder cancer - Homo sapiens (human):KEGG	1/791	41/12994	0.924161	0.924161	0.928231	DAPK3	1
BMP receptor signaling:PID	BMP receptor signaling:PID	1/791	41/12994	0.924161	0.924161	0.928231	SMURF1	1
Dual Incision in GG-NER:Reactome	Dual Incision in GG-NER:Reactome	1/791	41/12994	0.924161	0.924161	0.928231	GTF2H4	1
Generation of second messenger molecules:Reactome	Generation of second messenger molecules:Reactome	1/791	41/12994	0.924161	0.924161	0.928231	PLCG1	1
Graft-versus-host disease - Homo sapiens (human):KEGG	Graft-versus-host disease - Homo sapiens (human):KEGG	1/791	41/12994	0.924161	0.924161	0.928231	KLRD1	1
miRs in Muscle Cell Differentiation:Wikipathways	miRs in Muscle Cell Differentiation:Wikipathways	1/791	41/12994	0.924161	0.924161	0.928231	PRKCE	1
PI3K Cascade:Reactome	PI3K Cascade:Reactome	1/791	41/12994	0.924161	0.924161	0.928231	TLR9	1
MicroRNAs in cancer - Homo sapiens (human):KEGG	MicroRNAs in cancer - Homo sapiens (human):KEGG	13/791	299/12994	0.924423	0.924423	0.928231	NFKB1/MCL1/MAPK7/RPTOR/BMF/CCNE2/PLCG1/HDAC4/PRKCE/EFNA3/HDAC1/MIR199A2/MIR145	13
Gap-filling DNA repair synthesis and ligation in TC-NER:Reactome	Gap-filling DNA repair synthesis and ligation in TC-NER:Reactome	2/791	68/12994	0.924971	0.924971	0.928231	ZNF830/GTF2H4	2
Glycolysis / Gluconeogenesis - Homo sapiens (human):KEGG	Glycolysis / Gluconeogenesis - Homo sapiens (human):KEGG	2/791	68/12994	0.924971	0.924971	0.928231	LDHAL6A/LDHAL6B	2
Insulin signaling pathway - Homo sapiens (human):KEGG	Insulin signaling pathway - Homo sapiens (human):KEGG	5/791	137/12994	0.925703	0.925703	0.928231	SOCS4/INSR/RPTOR/CBL/AKT1	5
Fcgamma receptor (FCGR) dependent phagocytosis:Reactome	Fcgamma receptor (FCGR) dependent phagocytosis:Reactome	6/791	159/12994	0.92733	0.92733	0.928231	WIPF2/LIMK1/PLCG1/PRKCE/IGLV7-43/IGLV8-61	6
Death Receptor Signalling:Reactome	Death Receptor Signalling:Reactome	5/791	138/12994	0.928457	0.928457	0.928231	NFKB1/RNF31/HDAC3/ARHGEF33/HDAC1	5
Dual incision in TC-NER:Reactome	Dual incision in TC-NER:Reactome	2/791	69/12994	0.928712	0.928712	0.928231	ZNF830/GTF2H4	2
CD4 T cell receptor signaling-ERK cascade:INOH	CD4 T cell receptor signaling-ERK cascade:INOH	1/791	42/12994	0.928792	0.928792	0.928231	PLCG1	1
Metabolic reprogramming in colon cancer:Wikipathways	Metabolic reprogramming in colon cancer:Wikipathways	1/791	42/12994	0.928792	0.928792	0.928231	SHMT2	1
Pre-NOTCH Expression and Processing:Reactome	Pre-NOTCH Expression and Processing:Reactome	1/791	42/12994	0.928792	0.928792	0.928231	FURIN	1
tRNA Aminoacylation:Reactome	tRNA Aminoacylation:Reactome	1/791	42/12994	0.928792	0.928792	0.928231	AARS	1
MAPK1/MAPK3 signaling:Reactome	MAPK1/MAPK3 signaling:Reactome	8/791	202/12994	0.930457	0.930457	0.928231	BRAP/TLN1/SPTB/PSPN/RASA2/CSK/DUSP2/KSR1	8
Interferon gamma signaling:Reactome	Interferon gamma signaling:Reactome	3/791	94/12994	0.931211	0.931211	0.928231	TRIM26/TRIM3/TRIM8	3
PI3K/AKT Signaling in Cancer:Reactome	PI3K/AKT Signaling in Cancer:Reactome	3/791	94/12994	0.931211	0.931211	0.928231	GSK3A/RICTOR/AKT1	3
Formation of Incision Complex in GG-NER:Reactome	Formation of Incision Complex in GG-NER:Reactome	1/791	43/12994	0.933141	0.933141	0.928231	GTF2H4	1
PAR1-mediated thrombin signaling events:PID	PAR1-mediated thrombin signaling events:PID	1/791	43/12994	0.933141	0.933141	0.928231	PLCB3	1
Syndecan-1-mediated signaling events:PID	Syndecan-1-mediated signaling events:PID	1/791	43/12994	0.933141	0.933141	0.928231	COL7A1	1
Glioma - Homo sapiens (human):KEGG	Glioma - Homo sapiens (human):KEGG	2/791	71/12994	0.935673	0.935673	0.928231	PLCG1/AKT1	2
Human cytomegalovirus infection - Homo sapiens (human):KEGG	Human cytomegalovirus infection - Homo sapiens (human):KEGG	9/791	225/12994	0.935766	0.935766	0.928231	TBK1/BCAR1/NFKB1/PLCB3/BID/ATF4/AKT1/MAPK13/GNG8	9
Vitamin D Receptor Pathway:Wikipathways	Vitamin D Receptor Pathway:Wikipathways	7/791	184/12994	0.936557	0.936557	0.928231	RXRA/CLEC16A/BCL6/MXD1/CD40/CDKN2D/PPARD	7
Circadian entrainment - Homo sapiens (human):KEGG	Circadian entrainment - Homo sapiens (human):KEGG	3/791	96/12994	0.937169	0.937169	0.928231	PLCB3/ADCY10/GNG8	3
Pancreatic secretion - Homo sapiens (human):KEGG	Pancreatic secretion - Homo sapiens (human):KEGG	3/791	96/12994	0.937169	0.937169	0.928231	PLCB3/PLA2G10/ATP1B3	3
Collagen chain trimerization:Reactome	Collagen chain trimerization:Reactome	1/791	44/12994	0.937224	0.937224	0.928231	COL7A1	1
Fatty acid degradation - Homo sapiens (human):KEGG	Fatty acid degradation - Homo sapiens (human):KEGG	1/791	44/12994	0.937224	0.937224	0.928231	CPT1A	1
Interleukin-11 Signaling Pathway:Wikipathways	Interleukin-11 Signaling Pathway:Wikipathways	1/791	44/12994	0.937224	0.937224	0.928231	AKT1	1
nfat and hypertrophy of the heart:BioCarta	nfat and hypertrophy of the heart:BioCarta	1/791	44/12994	0.937224	0.937224	0.928231	AKT1	1
Phase 0 - rapid depolarisation:Reactome	Phase 0 - rapid depolarisation:Reactome	1/791	44/12994	0.937224	0.937224	0.928231	CACNG8	1
PLC beta mediated events:Reactome	PLC beta mediated events:Reactome	1/791	44/12994	0.937224	0.937224	0.928231	PLCB3	1
Signaling by NOTCH3:Reactome	Signaling by NOTCH3:Reactome	1/791	44/12994	0.937224	0.937224	0.928231	ADAM10	1
Urokinase-type plasminogen activator (uPA) and uPAR-mediated signaling:PID	Urokinase-type plasminogen activator (uPA) and uPAR-mediated signaling:PID	1/791	44/12994	0.937224	0.937224	0.928231	BCAR1	1
Vasopressin-regulated water reabsorption - Homo sapiens (human):KEGG	Vasopressin-regulated water reabsorption - Homo sapiens (human):KEGG	1/791	44/12994	0.937224	0.937224	0.928231	AVP	1
Voltage gated Potassium channels:Reactome	Voltage gated Potassium channels:Reactome	1/791	44/12994	0.937224	0.937224	0.928231	KCNH1	1
Hedgehog:INOH	Hedgehog:INOH	2/791	72/12994	0.938906	0.938906	0.928231	IHH/CDKN2D	2
Antigen activates B Cell Receptor (BCR) leading to generation of second messengers:Reactome	Antigen activates B Cell Receptor (BCR) leading to generation of second messengers:Reactome	3/791	97/12994	0.939966	0.939966	0.928231	CBL/PLCG1/IGLV7-43	3
PI5P, PP2A and IER3 Regulate PI3K/AKT Signaling:Reactome	PI5P, PP2A and IER3 Regulate PI3K/AKT Signaling:Reactome	3/791	97/12994	0.939966	0.939966	0.928231	INSR/PIP5K1C/AKT1	3
Cell adhesion molecules (CAMs) - Homo sapiens (human):KEGG	Cell adhesion molecules (CAMs) - Homo sapiens (human):KEGG	5/791	143/12994	0.940907	0.940907	0.928231	NLGN2/GLG1/CD58/CD40/CLDN3	5
activation of csk by camp-dependent protein kinase inhibits signaling through the t cell receptor:BioCarta	activation of csk by camp-dependent protein kinase inhibits signaling through the t cell receptor:BioCarta	1/791	45/12994	0.941059	0.941059	0.928231	CSK	1
G-protein mediated events:Reactome	G-protein mediated events:Reactome	1/791	45/12994	0.941059	0.941059	0.928231	PLCB3	1
Glycolysis and Gluconeogenesis:Wikipathways	Glycolysis and Gluconeogenesis:Wikipathways	1/791	45/12994	0.941059	0.941059	0.928231	LDHAL6B	1
IRS-mediated signalling:Reactome	IRS-mediated signalling:Reactome	1/791	45/12994	0.941059	0.941059	0.928231	TLR9	1
miRNA regulation of prostate cancer signaling pathways:Wikipathways	miRNA regulation of prostate cancer signaling pathways:Wikipathways	1/791	45/12994	0.941059	0.941059	0.928231	NFKB1	1
Sphingolipid de novo biosynthesis:Reactome	Sphingolipid de novo biosynthesis:Reactome	1/791	45/12994	0.941059	0.941059	0.928231	SAMD8	1
Warburg Effect:SMPDB	Warburg Effect:SMPDB	1/791	45/12994	0.941059	0.941059	0.928231	LDHAL6A	1
Vascular smooth muscle contraction - Homo sapiens (human):KEGG	Vascular smooth muscle contraction - Homo sapiens (human):KEGG	4/791	121/12994	0.941846	0.941846	0.92859	PLCB3/PLA2G6/PLA2G10/PRKCE	4
JAK STAT MolecularVariation 1:INOH	JAK STAT MolecularVariation 1:INOH	3/791	98/12994	0.942648	0.942648	0.928963	STAT5B/EPOR/CNTFR	3
Thermogenesis - Homo sapiens (human):KEGG	Thermogenesis - Homo sapiens (human):KEGG	9/791	229/12994	0.943327	0.943327	0.929215	KDM1A/SMARCC2/RPTOR/SMARCD1/SMARCB1/CPT1A/ADCY10/MAPK13/KDM3A	9
Arachidonic acid metabolism:EHMN	Arachidonic acid metabolism:EHMN	3/791	99/12994	0.945218	0.945218	0.930242	NUP160/PLA2G10/NUPL2	3
FCERI mediated NF-kB activation:Reactome	FCERI mediated NF-kB activation:Reactome	3/791	99/12994	0.945218	0.945218	0.930242	NFKB1/IGLV7-43/IGLV8-61	3
Platelet activation - Homo sapiens (human):KEGG	Platelet activation - Homo sapiens (human):KEGG	4/791	123/12994	0.946513	0.946513	0.930931	TLN1/PLCB3/AKT1/MAPK13	4
Heart Development:Wikipathways	Heart Development:Wikipathways	1/791	47/12994	0.94804	0.94804	0.930931	MIR145	1
Intestinal immune network for IgA production - Homo sapiens (human):KEGG	Intestinal immune network for IgA production - Homo sapiens (human):KEGG	1/791	47/12994	0.94804	0.94804	0.930931	CD40	1
ion channels and their functional role in vascular endothelium:BioCarta	ion channels and their functional role in vascular endothelium:BioCarta	1/791	47/12994	0.94804	0.94804	0.930931	AKT1	1
NO-cGMP-PKG mediated Neuroprotection:Wikipathways	NO-cGMP-PKG mediated Neuroprotection:Wikipathways	1/791	47/12994	0.94804	0.94804	0.930931	NFKB1	1
Integrin:INOH	Integrin:INOH	4/791	124/12994	0.948715	0.948715	0.931178	TLN1/BCAR1/LAMC2/COL7A1	4
GPCRs, Other:Wikipathways	GPCRs, Other:Wikipathways	3/791	101/12994	0.95004	0.95004	0.931501	SSTR2/GPR83/HRH4	3
Alzheimer disease - Homo sapiens (human):KEGG	Alzheimer disease - Homo sapiens (human):KEGG	6/791	171/12994	0.952989	0.952989	0.931501	ADAM10/PLCB3/CDK5R1/BID/APAF1/BACE1	6
Arginine and proline metabolism - Homo sapiens (human):KEGG	Arginine and proline metabolism - Homo sapiens (human):KEGG	1/791	49/12994	0.954195	0.954195	0.931501	P4HA1	1
Hematopoietic Stem Cell Differentiation:Wikipathways	Hematopoietic Stem Cell Differentiation:Wikipathways	1/791	49/12994	0.954195	0.954195	0.931501	MXI1	1
IRS-related events triggered by IGF1R:Reactome	IRS-related events triggered by IGF1R:Reactome	1/791	49/12994	0.954195	0.954195	0.931501	TLR9	1
MAPK family signaling cascades:Reactome	MAPK family signaling cascades:Reactome	9/791	236/12994	0.954695	0.954695	0.931501	BRAP/TLN1/SPTB/PSPN/RASA2/CSK/DUSP2/CDC42EP3/KSR1	9
Fc epsilon receptor (FCERI) signaling:Reactome	Fc epsilon receptor (FCERI) signaling:Reactome	5/791	150/12994	0.955065	0.955065	0.931501	MAP2K7/NFKB1/PLCG1/IGLV7-43/IGLV8-61	5
Cardiac muscle contraction - Homo sapiens (human):KEGG	Cardiac muscle contraction - Homo sapiens (human):KEGG	2/791	78/12994	0.955291	0.955291	0.931501	ATP1B3/CACNG8	2
The citric acid (TCA) cycle and respiratory electron transport:Reactome	The citric acid (TCA) cycle and respiratory electron transport:Reactome	6/791	173/12994	0.956366	0.956366	0.931501	RXRA/UCP3/PDP2/LDHAL6A/PPARD/LDHAL6B	6
JAK-STAT-Core:Signalink	JAK-STAT-Core:Signalink	3/791	104/12994	0.956536	0.956536	0.931501	STAT5B/EPOR/CNTFR	3
Phagosome - Homo sapiens (human):KEGG	Phagosome - Homo sapiens (human):KEGG	5/791	151/12994	0.956814	0.956814	0.931501	TUBB4B/TUBB/TUBA4A/TUBA3D/TUBB2A	5
GPCR Dopamine D1like receptor:INOH	GPCR Dopamine D1like receptor:INOH	1/791	50/12994	0.956994	0.956994	0.931501	CACNG8	1
IGF1R signaling cascade:Reactome	IGF1R signaling cascade:Reactome	1/791	50/12994	0.956994	0.956994	0.931501	TLR9	1
TNFR2 non-canonical NF-kB pathway:Reactome	TNFR2 non-canonical NF-kB pathway:Reactome	1/791	50/12994	0.956994	0.956994	0.931501	CD40	1
G alpha (i) signalling events:Reactome	G alpha (i) signalling events:Reactome	17/791	399/12994	0.957139	0.957139	0.931501	RGS12/PLCB3/SSTR2/ADRA2C/HSD17B1/RGS19/AKR1C1/RDH16/CORT/AKR1B10/GRK7/HRH4/RGS10/APOA1/ADRA2B/GNG8/GABBR2	17
Complement and coagulation cascades - Homo sapiens (human):KEGG	Complement and coagulation cascades - Homo sapiens (human):KEGG	2/791	79/12994	0.957576	0.957576	0.931501	SERPINC1/SERPIND1	2
Downstream TCR signaling:Reactome	Downstream TCR signaling:Reactome	1/791	51/12994	0.959622	0.959622	0.931501	NFKB1	1
Signaling by Type 1 Insulin-like Growth Factor 1 Receptor (IGF1R):Reactome	Signaling by Type 1 Insulin-like Growth Factor 1 Receptor (IGF1R):Reactome	1/791	51/12994	0.959622	0.959622	0.931501	TLR9	1
Xenobiotics metabolism:EHMN	Xenobiotics metabolism:EHMN	1/791	51/12994	0.959622	0.959622	0.931501	AKR1C1	1
Focal Adhesion:Wikipathways	Focal Adhesion:Wikipathways	7/791	198/12994	0.961139	0.961139	0.931501	TLN1/BCAR1/LAMC2/VEGFD/PIP5K1C/AKT1/STYK1	7
Opioid Signalling:Reactome	Opioid Signalling:Reactome	2/791	81/12994	0.961816	0.961816	0.931501	PLCB3/GNG8	2
Transcription-Coupled Nucleotide Excision Repair (TC-NER):Reactome	Transcription-Coupled Nucleotide Excision Repair (TC-NER):Reactome	2/791	81/12994	0.961816	0.961816	0.931501	ZNF830/GTF2H4	2
Autoimmune thyroid disease - Homo sapiens (human):KEGG	Autoimmune thyroid disease - Homo sapiens (human):KEGG	1/791	52/12994	0.96209	0.96209	0.931501	CD40	1
cAMP signaling pathway - Homo sapiens (human):KEGG	cAMP signaling pathway - Homo sapiens (human):KEGG	7/791	199/12994	0.962512	0.962512	0.931501	NFKB1/SSTR2/AKT1/RAPGEF3/ADCY10/ATP1B3/GABBR2	7
FCERI mediated Ca+2 mobilization:Reactome	FCERI mediated Ca+2 mobilization:Reactome	3/791	108/12994	0.963973	0.963973	0.931501	PLCG1/IGLV7-43/IGLV8-61	3
Cardiac Progenitor Differentiation:Wikipathways	Cardiac Progenitor Differentiation:Wikipathways	1/791	53/12994	0.964407	0.964407	0.931501	SIRPA	1
GPCR ligand binding:Reactome	GPCR ligand binding:Reactome	20/791	465/12994	0.964449	0.964449	0.931501	SSTR2/ADRA2C/FZD5/NPFF/VIP/WNT2B/PLPPR2/IHH/WNT6/CORT/GNRH1/HRH4/CHRM5/WNT16/UCN2/CCK/ADRA2B/GNG8/AVP/GABBR2	20
Hypertrophic cardiomyopathy (HCM) - Homo sapiens (human):KEGG	Hypertrophic cardiomyopathy (HCM) - Homo sapiens (human):KEGG	2/791	83/12994	0.965647	0.965647	0.931501	LMNA/CACNG8	2
B cell receptor signaling:INOH	B cell receptor signaling:INOH	4/791	134/12994	0.966585	0.966585	0.931501	NFKBIB/NFKB1/NFKBIE/IGLV7-43	4
Interferon Signaling:Reactome	Interferon Signaling:Reactome	5/791	158/12994	0.967414	0.967414	0.931501	TRIM26/TRIM3/TRIM8/PLCG1/IP6K2	5
Global Genome Nucleotide Excision Repair (GG-NER):Reactome	Global Genome Nucleotide Excision Repair (GG-NER):Reactome	2/791	84/12994	0.967422	0.967422	0.931501	NFRKB/GTF2H4	2
CD4 T cell receptor signaling-JNK cascade:INOH	CD4 T cell receptor signaling-JNK cascade:INOH	1/791	55/12994	0.968625	0.968625	0.931501	PLCG1	1
Ion transport by P-type ATPases:Reactome	Ion transport by P-type ATPases:Reactome	1/791	55/12994	0.968625	0.968625	0.931501	ATP1B3	1
Nucleotide Excision Repair:Reactome	Nucleotide Excision Repair:Reactome	3/791	113/12994	0.97159	0.97159	0.931501	NFRKB/ZNF830/GTF2H4	3
Metapathway biotransformation Phase I and II:Wikipathways	Metapathway biotransformation Phase I and II:Wikipathways	6/791	186/12994	0.973457	0.973457	0.931501	CYP20A1/AKR1C1/AKR1C2/AKR1B10/NAT8/GAL3ST2	6
Classical antibody-mediated complement activation:Reactome	Classical antibody-mediated complement activation:Reactome	2/791	89/12994	0.975049	0.975049	0.931501	IGLV7-43/IGLV8-61	2
Dilated cardiomyopathy (DCM) - Homo sapiens (human):KEGG	Dilated cardiomyopathy (DCM) - Homo sapiens (human):KEGG	2/791	89/12994	0.975049	0.975049	0.931501	LMNA/CACNG8	2
Regulation of actin dynamics for phagocytic cup formation:Reactome	Regulation of actin dynamics for phagocytic cup formation:Reactome	4/791	141/12994	0.975437	0.975437	0.931501	WIPF2/LIMK1/IGLV7-43/IGLV8-61	4
NRAGE signals death through JNK:Reactome	NRAGE signals death through JNK:Reactome	1/791	59/12994	0.975623	0.975623	0.931501	ARHGEF33	1
FCGR activation:Reactome	FCGR activation:Reactome	2/791	90/12994	0.976352	0.976352	0.931501	IGLV7-43/IGLV8-61	2
Salivary secretion - Homo sapiens (human):KEGG	Salivary secretion - Homo sapiens (human):KEGG	2/791	90/12994	0.976352	0.976352	0.931501	PLCB3/ATP1B3	2
Neuroactive ligand-receptor interaction - Homo sapiens (human):KEGG	Neuroactive ligand-receptor interaction - Homo sapiens (human):KEGG	10/791	277/12994	0.976465	0.976465	0.931501	PARD3/SSTR2/ADRA2C/GRIK1/GRIK2/GPR83/HRH4/CHRM5/ADRA2B/GABBR2	10
Long-term depression - Homo sapiens (human):KEGG	Long-term depression - Homo sapiens (human):KEGG	1/791	60/12994	0.977114	0.977114	0.931501	PLCB3	1
Regulation of actin cytoskeleton - Homo sapiens (human):KEGG	Regulation of actin cytoskeleton - Homo sapiens (human):KEGG	7/791	213/12994	0.977626	0.977626	0.931501	GIT1/BCAR1/SSH2/MRAS/LIMK1/PIP5K1C/CHRM5	7
Glycosaminoglycan metabolism:Reactome	Glycosaminoglycan metabolism:Reactome	3/791	119/12994	0.978721	0.978721	0.931501	B4GALT3/B4GALT4/SLC35B3	3
Human Complement System:Wikipathways	Human Complement System:Wikipathways	2/791	92/12994	0.978764	0.978764	0.931501	CD40/APOA1	2
IL-1 JNK:INOH	IL-1 JNK:INOH	1/791	62/12994	0.979827	0.979827	0.931501	MAP2K7	1
Oxidation by Cytochrome P450:Wikipathways	Oxidation by Cytochrome P450:Wikipathways	1/791	62/12994	0.979827	0.979827	0.931501	CYP20A1	1
TLR JNK:INOH	TLR JNK:INOH	1/791	62/12994	0.979827	0.979827	0.931501	MAP2K7	1
Role of LAT2/NTAL/LAB on calcium mobilization:Reactome	Role of LAT2/NTAL/LAB on calcium mobilization:Reactome	2/791	93/12994	0.979878	0.979878	0.931501	IGLV7-43/IGLV8-61	2
Post-translational modification: synthesis of GPI-anchored proteins:Reactome	Post-translational modification: synthesis of GPI-anchored proteins:Reactome	2/791	94/12994	0.980936	0.980936	0.931501	ART3/LY6K	2
Metabolism of carbohydrates:Reactome	Metabolism of carbohydrates:Reactome	9/791	263/12994	0.981861	0.981861	0.931501	B4GALT3/SLC25A1/PFKFB3/NUP160/B4GALT4/MAN2B1/GYG1/SLC35B3/NUPL2	9
Retrograde endocannabinoid signaling - Homo sapiens (human):KEGG	Retrograde endocannabinoid signaling - Homo sapiens (human):KEGG	4/791	148/12994	0.98205	0.98205	0.931501	PLCB3/DAGLB/MAPK13/GNG8	4
Lung fibrosis:Wikipathways	Lung fibrosis:Wikipathways	1/791	64/12994	0.98222	0.98222	0.931501	NFE2L2	1
IL12-mediated signaling events:PID	IL12-mediated signaling events:PID	1/791	65/12994	0.983307	0.983307	0.931501	NFKB1	1
Renin secretion - Homo sapiens (human):KEGG	Renin secretion - Homo sapiens (human):KEGG	1/791	65/12994	0.983307	0.983307	0.931501	PLCB3	1
Creation of C4 and C2 activators:Reactome	Creation of C4 and C2 activators:Reactome	2/791	97/12994	0.983797	0.983797	0.931501	IGLV7-43/IGLV8-61	2
Focal adhesion - Homo sapiens (human):KEGG	Focal adhesion - Homo sapiens (human):KEGG	6/791	199/12994	0.984175	0.984175	0.931501	TLN1/BCAR1/LAMC2/VEGFD/PIP5K1C/AKT1	6
Cytochrome P450 - arranged by substrate type:Reactome	Cytochrome P450 - arranged by substrate type:Reactome	1/791	66/12994	0.984329	0.984329	0.931501	RXRA	1
Ribosomal scanning and start codon recognition:Reactome	Ribosomal scanning and start codon recognition:Reactome	1/791	66/12994	0.984329	0.984329	0.931501	EIF4B	1
Translation initiation complex formation:Reactome	Translation initiation complex formation:Reactome	1/791	66/12994	0.984329	0.984329	0.931501	EIF4B	1
Oxytocin signaling pathway - Homo sapiens (human):KEGG	Oxytocin signaling pathway - Homo sapiens (human):KEGG	4/791	152/12994	0.985033	0.985033	0.931501	MAPK7/PLCB3/RCAN1/CACNG8	4
Cytokine Signaling in Immune system:Reactome	Cytokine Signaling in Immune system:Reactome	18/791	458/12994	0.985166	0.985166	0.931501	TRIM26/MAP2K7/NFKBIB/NFKB1/IRAK2/STAT5B/TRIM3/MAP3K3/MAPK7/CNTFR/MAPKAPK3/TRIM8/CBL/MAPKAPK2/PLCG1/IP6K2/CD40/HIST1H3D	18
Activation of the mRNA upon binding of the cap-binding complex and eIFs, and subsequent binding to 43S:Reactome	Activation of the mRNA upon binding of the cap-binding complex and eIFs, and subsequent binding to 43S:Reactome	1/791	67/12994	0.985288	0.985288	0.931501	EIF4B	1
Retinol metabolism - Homo sapiens (human):KEGG	Retinol metabolism - Homo sapiens (human):KEGG	1/791	67/12994	0.985288	0.985288	0.931501	RDH16	1
Extracellular matrix organization:Reactome	Extracellular matrix organization:Reactome	10/791	294/12994	0.98684	0.98684	0.931501	FURIN/ADAM10/LAMC2/CAPN10/P4HA1/MFAP1/DDR1/CD151/CRTAP/COL7A1	10
Downstream signaling in na&#xef;ve CD8+ T cells:PID	Downstream signaling in na&#xef;ve CD8+ T cells:PID	1/791	69/12994	0.987033	0.987033	0.931501	PRKCE	1
Natural killer cell mediated cytotoxicity - Homo sapiens (human):KEGG	Natural killer cell mediated cytotoxicity - Homo sapiens (human):KEGG	3/791	130/12994	0.987601	0.987601	0.931501	BID/PLCG1/KLRD1	3
Stimuli-sensing channels:Reactome	Stimuli-sensing channels:Reactome	2/791	102/12994	0.987663	0.987663	0.931501	CLCN6/ANO7	2
Interferon alpha/beta signaling:Reactome	Interferon alpha/beta signaling:Reactome	1/791	70/12994	0.987827	0.987827	0.931501	IP6K2	1
Cardiac conduction:Reactome	Cardiac conduction:Reactome	3/791	131/12994	0.988202	0.988202	0.931501	ABCC9/ATP1B3/CACNG8	3
Leukotriene metabolism:EHMN	Leukotriene metabolism:EHMN	2/791	103/12994	0.98832	0.98832	0.931501	NUP160/NUPL2	2
Liver steatosis AOP:Wikipathways	Liver steatosis AOP:Wikipathways	2/791	103/12994	0.98832	0.98832	0.931501	CPT1A/PPARD	2
CD22 mediated BCR regulation:Reactome	CD22 mediated BCR regulation:Reactome	1/791	71/12994	0.988572	0.988572	0.931501	IGLV7-43	1
Linoleate metabolism:EHMN	Linoleate metabolism:EHMN	1/791	72/12994	0.989271	0.989271	0.931501	PLA2G10	1
Melanoma - Homo sapiens (human):KEGG	Melanoma - Homo sapiens (human):KEGG	1/791	72/12994	0.989271	0.989271	0.931501	AKT1	1
Initial triggering of complement:Reactome	Initial triggering of complement:Reactome	2/791	105/12994	0.989534	0.989534	0.931501	IGLV7-43/IGLV8-61	2
Metabolism of xenobiotics by cytochrome P450 - Homo sapiens (human):KEGG	Metabolism of xenobiotics by cytochrome P450 - Homo sapiens (human):KEGG	1/791	74/12994	0.990545	0.990545	0.931501	AKR1C1	1
Phase I - Functionalization of compounds:Reactome	Phase I - Functionalization of compounds:Reactome	2/791	107/12994	0.990625	0.990625	0.931501	RXRA/PTGES3	2
Peptide GPCRs:Wikipathways	Peptide GPCRs:Wikipathways	1/791	75/12994	0.991123	0.991123	0.931501	SSTR2	1
Cell death signalling via NRAGE, NRIF and NADE:Reactome	Cell death signalling via NRAGE, NRIF and NADE:Reactome	1/791	76/12994	0.991667	0.991667	0.931501	ARHGEF33	1
Class A/1 (Rhodopsin-like receptors):Reactome	Class A/1 (Rhodopsin-like receptors):Reactome	11/791	330/12994	0.991961	0.991961	0.931501	SSTR2/ADRA2C/NPFF/PLPPR2/CORT/GNRH1/HRH4/CHRM5/CCK/ADRA2B/AVP	11
Antigen processing and presentation - Homo sapiens (human):KEGG	Antigen processing and presentation - Homo sapiens (human):KEGG	1/791	77/12994	0.992177	0.992177	0.931501	KLRD1	1
Peptide ligand-binding receptors:Reactome	Peptide ligand-binding receptors:Reactome	5/791	194/12994	0.993009	0.993009	0.931501	SSTR2/NPFF/CORT/CCK/AVP	5
Chemical carcinogenesis - Homo sapiens (human):KEGG	Chemical carcinogenesis - Homo sapiens (human):KEGG	1/791	82/12994	0.994297	0.994297	0.931501	AKR1C2	1
ECM-receptor interaction - Homo sapiens (human):KEGG	ECM-receptor interaction - Homo sapiens (human):KEGG	1/791	82/12994	0.994297	0.994297	0.931501	LAMC2	1
O-linked glycosylation:Reactome	O-linked glycosylation:Reactome	2/791	116/12994	0.994306	0.994306	0.931501	GALNT2/GALNT10	2
Nonsense Mediated Decay (NMD) enhanced by the Exon Junction Complex (EJC):Reactome	Nonsense Mediated Decay (NMD) enhanced by the Exon Junction Complex (EJC):Reactome	2/791	117/12994	0.994614	0.994614	0.931501	CASC3/SMG9	2
Nonsense-Mediated Decay (NMD):Reactome	Nonsense-Mediated Decay (NMD):Reactome	2/791	117/12994	0.994614	0.994614	0.931501	CASC3/SMG9	2
Spinal Cord Injury:Wikipathways	Spinal Cord Injury:Wikipathways	2/791	117/12994	0.994614	0.994614	0.931501	PLA2G6/SLIT1	2
C-type lectin receptors (CLRs):Reactome	C-type lectin receptors (CLRs):Reactome	1/791	83/12994	0.994646	0.994646	0.931501	NFKB1	1
Peroxisome - Homo sapiens (human):KEGG	Peroxisome - Homo sapiens (human):KEGG	1/791	83/12994	0.994646	0.994646	0.931501	PEX5L	1
Taste transduction - Homo sapiens (human):KEGG	Taste transduction - Homo sapiens (human):KEGG	1/791	83/12994	0.994646	0.994646	0.931501	GABBR2	1
Biological oxidations:Reactome	Biological oxidations:Reactome	6/791	226/12994	0.994886	0.994886	0.931501	RXRA/TPST2/GCLC/PTGES3/CHAC2/SLC35B3	6
Androgen and estrogen biosynthesis and metabolism:EHMN	Androgen and estrogen biosynthesis and metabolism:EHMN	1/791	87/12994	0.995843	0.995843	0.931501	AKR1C1	1
Platelet homeostasis:Reactome	Platelet homeostasis:Reactome	1/791	89/12994	0.996337	0.996337	0.931501	GNG8	1
Calcium signaling pathway - Homo sapiens (human):KEGG	Calcium signaling pathway - Homo sapiens (human):KEGG	4/791	185/12994	0.996851	0.996851	0.931501	PLCB3/PLCG1/ITPKA/CHRM5	4
Regulation of Complement cascade:Reactome	Regulation of Complement cascade:Reactome	2/791	129/12994	0.997253	0.997253	0.931501	IGLV7-43/IGLV8-61	2
Hematopoietic cell lineage - Homo sapiens (human):KEGG	Hematopoietic cell lineage - Homo sapiens (human):KEGG	1/791	96/12994	0.997647	0.997647	0.931501	EPOR	1
Muscle contraction:Reactome	Muscle contraction:Reactome	4/791	195/12994	0.998071	0.998071	0.931501	TLN1/ABCC9/ATP1B3/CACNG8	4
Antimicrobial peptides:Reactome	Antimicrobial peptides:Reactome	1/791	100/12994	0.998174	0.998174	0.931501	RNASE7	1
Electron Transport Chain (OXPHOS system in mitochondria):Wikipathways	Electron Transport Chain (OXPHOS system in mitochondria):Wikipathways	1/791	103/12994	0.99849	0.99849	0.931501	UCP3	1
Complement cascade:Reactome	Complement cascade:Reactome	2/791	140/12994	0.998528	0.998528	0.931501	IGLV7-43/IGLV8-61	2
Parkinson disease - Homo sapiens (human):KEGG	Parkinson disease - Homo sapiens (human):KEGG	2/791	142/12994	0.998687	0.998687	0.931501	UBE2J2/APAF1	2
Tyrosine metabolism:EHMN	Tyrosine metabolism:EHMN	1/791	108/12994	0.9989	0.9989	0.931501	SLC16A10	1
Ion channel transport:Reactome	Ion channel transport:Reactome	3/791	179/12994	0.999013	0.999013	0.931501	CLCN6/ATP1B3/ANO7	3
Immunoregulatory interactions between a Lymphoid and a non-Lymphoid cell:Reactome	Immunoregulatory interactions between a Lymphoid and a non-Lymphoid cell:Reactome	4/791	218/12994	0.999392	0.999392	0.931501	CD40/KLRD1/IGLV7-43/IGLV8-61	4
L13a-mediated translational silencing of Ceruloplasmin expression:Reactome	L13a-mediated translational silencing of Ceruloplasmin expression:Reactome	1/791	123/12994	0.999575	0.999575	0.931501	EIF4B	1
Respiratory electron transport, ATP synthesis by chemiosmotic coupling, and heat production by uncoupling proteins.:Reactome	Respiratory electron transport, ATP synthesis by chemiosmotic coupling, and heat production by uncoupling proteins.:Reactome	1/791	123/12994	0.999575	0.999575	0.931501	UCP3	1
GTP hydrolysis and joining of the 60S ribosomal subunit:Reactome	GTP hydrolysis and joining of the 60S ribosomal subunit:Reactome	1/791	124/12994	0.999601	0.999601	0.931501	EIF4B	1
GPCRs, Class A Rhodopsin-like:Wikipathways	GPCRs, Class A Rhodopsin-like:Wikipathways	5/791	261/12994	0.999704	0.999704	0.931501	SSTR2/ADRA2C/GPR83/CHRM5/ADRA2B	5
Cap-dependent Translation Initiation:Reactome	Cap-dependent Translation Initiation:Reactome	1/791	131/12994	0.999744	0.999744	0.931501	EIF4B	1
Eukaryotic Translation Initiation:Reactome	Eukaryotic Translation Initiation:Reactome	1/791	131/12994	0.999744	0.999744	0.931501	EIF4B	1
Cytokine-cytokine receptor interaction - Homo sapiens (human):KEGG	Cytokine-cytokine receptor interaction - Homo sapiens (human):KEGG	5/791	294/12994	0.999944	0.999944	0.931501	EPOR/CNTFR/ACVR1C/IL17RB/CD40	5
miR-targeted genes in squamous cell - TarBase:Wikipathways	miR-targeted genes in squamous cell - TarBase:Wikipathways	1/791	158/12994	0.999954	0.999954	0.931501	MIR199A2	1
Metabolism of amino acids and derivatives:Reactome	Metabolism of amino acids and derivatives:Reactome	6/791	339/12994	0.999975	0.999975	0.931501	SLC7A5/TDH/HGD/SLC6A12/BHMT2/GLUD2	6
Translation:Reactome	Translation:Reactome	2/791	307/12994	1	1	0.931501	EIF4B/AARS	2
Olfactory receptor activity:Wikipathways	Olfactory receptor activity:Wikipathways	2/791	354/12994	1	1	0.931501	OR2K2/OR7D2	2
Olfactory Signaling Pathway:Reactome	Olfactory Signaling Pathway:Reactome	2/791	435/12994	1	1	0.931501	OR2K2/OR7D2	2
Olfactory transduction - Homo sapiens (human):KEGG	Olfactory transduction - Homo sapiens (human):KEGG	2/791	444/12994	1	1	0.931501	OR2K2/OR7D2	2

### Sheet: Muscle_cyan
ID	Description	GeneRatio	BgRatio	pvalue	p.adjust	qvalue	geneID	Count
Chromatin modifying enzymes:Reactome	Chromatin modifying enzymes:Reactome	43/478	272/12994	3.54735e-16	3.54735e-16	2.76506e-13	SETD2/ASH1L/EP300/KAT6A/PHF20/KMT2C/CREBBP/SAP30L/GATAD2B/PBRM1/KDM2A/SUZ12/KMT2D/ARID4B/ATXN7/NCOR1/ARID1B/RCOR1/KDM7A/KDM3B/JMJD6/NSD3/CLOCK/RBBP5/ZZZ3/NCOA1/NSD1/BRWD1/KAT7/ARID1A/HCFC1/ARID2/SAP130/KMT2A/KANSL2/KDM5A/SUPT20H/KMT2E/BRD1/KANSL1/MSL2/EED/HDAC2	43
Chromatin organization:Reactome	Chromatin organization:Reactome	43/478	272/12994	3.54735e-16	3.54735e-16	2.76506e-13	SETD2/ASH1L/EP300/KAT6A/PHF20/KMT2C/CREBBP/SAP30L/GATAD2B/PBRM1/KDM2A/SUZ12/KMT2D/ARID4B/ATXN7/NCOR1/ARID1B/RCOR1/KDM7A/KDM3B/JMJD6/NSD3/CLOCK/RBBP5/ZZZ3/NCOA1/NSD1/BRWD1/KAT7/ARID1A/HCFC1/ARID2/SAP130/KMT2A/KANSL2/KDM5A/SUPT20H/KMT2E/BRD1/KANSL1/MSL2/EED/HDAC2	43
Cohesin Loading onto Chromatin:Reactome	Cohesin Loading onto Chromatin:Reactome	9/478	10/12994	1.10946e-12	1.10946e-12	5.76531e-10	WAPL/PDS5A/STAG2/NIPBL/SMC3/STAG1/SMC1A/RAD21/PDS5B	9
SUMOylation:Reactome	SUMOylation:Reactome	23/478	126/12994	1.6687e-10	1.6687e-10	6.06834e-08	NUP153/RANBP2/STAG2/NUP98/SMC3/SP3/STAG1/SUZ12/TPR/SMC1A/HERC2/MITF/TOP2B/SENP5/PIAS1/NDC1/RAD21/PHC3/NUP205/POM121/SMC5/SUMO2/HDAC2	23
Mitotic Telophase/Cytokinesis:Reactome	Mitotic Telophase/Cytokinesis:Reactome	9/478	14/12994	1.94629e-10	1.94629e-10	6.06834e-08	WAPL/PDS5A/STAG2/NIPBL/SMC3/STAG1/SMC1A/RAD21/PDS5B	9
SUMO E3 ligases SUMOylate target proteins:Reactome	SUMO E3 ligases SUMOylate target proteins:Reactome	22/478	120/12994	3.83876e-10	3.83876e-10	9.23588e-08	NUP153/RANBP2/STAG2/NUP98/SMC3/SP3/STAG1/SUZ12/TPR/SMC1A/HERC2/MITF/TOP2B/PIAS1/NDC1/RAD21/PHC3/NUP205/POM121/SMC5/SUMO2/HDAC2	22
TGF-beta Signaling Pathway:Wikipathways	TGF-beta Signaling Pathway:Wikipathways	23/478	132/12994	4.39413e-10	4.39413e-10	9.23588e-08	ITCH/SMAD4/NUP153/EP300/RNF111/PPM1A/CREBBP/SP1/CUL1/PAK2/RAF1/RAC1/PIAS1/PTK2/SIN3A/DCP1A/ITGB1/SOS1/SMURF2/SKI/SKIL/KLF11/KLF10	23
Establishment of Sister Chromatid Cohesion:Reactome	Establishment of Sister Chromatid Cohesion:Reactome	8/478	11/12994	4.73955e-10	4.73955e-10	9.23588e-08	WAPL/PDS5A/STAG2/SMC3/STAG1/SMC1A/RAD21/PDS5B	8
Pathways Affected in Adenoid Cystic Carcinoma:Wikipathways	Pathways Affected in Adenoid Cystic Carcinoma:Wikipathways	16/478	63/12994	6.51597e-10	6.51597e-10	1.12867e-07	SETD2/EP300/KAT6A/KMT2C/CREBBP/ARID4B/NCOR1/RAF1/SMC1A/PIK3CA/NSD1/SRCAP/ARID1A/BRD1/KANSL1/BCOR	16
SUMOylation of DNA damage response and repair proteins:Reactome	SUMOylation of DNA damage response and repair proteins:Reactome	17/478	76/12994	1.60388e-09	1.60388e-09	2.50037e-07	NUP153/RANBP2/STAG2/NUP98/SMC3/STAG1/TPR/SMC1A/HERC2/PIAS1/NDC1/RAD21/PHC3/NUP205/POM121/SMC5/SUMO2	17
Androgen receptor signaling pathway:Wikipathways	Androgen receptor signaling pathway:Wikipathways	17/478	89/12994	2.04367e-08	2.04367e-08	2.89634e-06	SMAD4/SIRT1/EP300/CREBBP/SP1/UBE3A/NCOR1/RAC1/NCOA1/ZNF318/PIAS1/PTK2/NR2C2/SIN3A/RB1/KAT7/RNF6	17
Downregulation of SMAD2/3:SMAD4 transcriptional activity:Reactome	Downregulation of SMAD2/3:SMAD4 transcriptional activity:Reactome	9/478	21/12994	2.26856e-08	2.26856e-08	2.94713e-06	SMAD4/RNF111/PPM1A/NCOR1/TRIM33/USP9X/SMURF2/SKI/SKIL	9
Transcriptional activity of SMAD2/SMAD3:SMAD4 heterotrimer:Reactome	Transcriptional activity of SMAD2/SMAD3:SMAD4 heterotrimer:Reactome	11/478	38/12994	7.28088e-08	7.28088e-08	8.73116e-06	SMAD4/RNF111/PPM1A/SP1/NCOR1/CCNT1/TRIM33/USP9X/SMURF2/SKI/SKIL	11
Transcriptional regulation by RUNX1:Reactome	Transcriptional regulation by RUNX1:Reactome	24/478	196/12994	2.28802e-07	2.28802e-07	2.54778e-05	ITCH/EP300/KMT2C/AGO2/CREBBP/PBRM1/KMT2D/TCF12/ARID1B/RBBP5/PCGF5/AGO3/SIN3A/ARID1A/PHC3/ARID2/TJP1/KMT2A/ABL1/AGO4/KMT2E/AUTS2/RYBP/TNRC6B	24
Resolution of Sister Chromatid Cohesion:Reactome	Resolution of Sister Chromatid Cohesion:Reactome	17/478	109/12994	4.46007e-07	4.46007e-07	4.63534e-05	WAPL/PDS5A/RANBP2/STAG2/NUP98/SMC3/AHCTF1/STAG1/PPP2R5E/PAFAH1B1/SMC1A/TAOK1/CLIP1/INCENP/DYNC1LI2/RAD21/PDS5B	17
Cellular response to heat stress:Reactome	Cellular response to heat stress:Reactome	16/478	99/12994	5.92575e-07	5.92575e-07	5.7737e-05	NUP153/RANBP2/SIRT1/EP300/NUP98/CREBBP/TPR/TRIM24/NDC1/NUP205/POM121/HSPH1/BAG4/HSP90AA1/HSPA1A/HSPA1B	16
AndrogenReceptor:NetPath	AndrogenReceptor:NetPath	19/478	143/12994	1.20653e-06	1.20653e-06	0.000110642	SIRT1/EP300/TMF1/SP1/NCOR1/NCOA1/NCOA6/RANBP9/NSD1/PTK2/NR2C2/SIN3A/RB1/CASP3/KAT7/ARNT/RNF6/HSP90AA1/HSPA1A	19
Influenza Life Cycle:Reactome	Influenza Life Cycle:Reactome	11/478	53/12994	2.79829e-06	2.79829e-06	0.000242355	NUP153/RANBP2/NUP98/IPO5/TPR/NDC1/NUP205/POM121/HSP90AA1/POLR2A/HSPA1A	11
Death Receptor Signalling:Reactome	Death Receptor Signalling:Reactome	18/478	138/12994	3.01138e-06	3.01138e-06	0.000247083	GNA13/TAB2/PRKCI/OTUD7B/RAC1/XIAP/PRDM4/OTULIN/NSMAF/CASP3/SOS1/ADAM17/NET1/ARHGEF12/AKAP13/BAG4/HDAC2/ARHGEF7	18
Influenza Viral RNA Transcription and Replication:Reactome	Influenza Viral RNA Transcription and Replication:Reactome	10/478	44/12994	3.32503e-06	3.32503e-06	0.000259178	NUP153/RANBP2/NUP98/IPO5/TPR/NDC1/NUP205/POM121/HSP90AA1/POLR2A	10
Mitotic Anaphase:Reactome	Mitotic Anaphase:Reactome	18/478	140/12994	3.70905e-06	3.70905e-06	0.000275344	WAPL/PDS5A/RANBP2/STAG2/NUP98/SMC3/AHCTF1/STAG1/PPP2R5E/LEMD3/PAFAH1B1/SMC1A/TAOK1/CLIP1/INCENP/DYNC1LI2/RAD21/PDS5B	18
Mitotic Metaphase and Anaphase:Reactome	Mitotic Metaphase and Anaphase:Reactome	18/478	141/12994	4.10988e-06	4.10988e-06	0.000280345	WAPL/PDS5A/RANBP2/STAG2/NUP98/SMC3/AHCTF1/STAG1/PPP2R5E/LEMD3/PAFAH1B1/SMC1A/TAOK1/CLIP1/INCENP/DYNC1LI2/RAD21/PDS5B	18
TGF-Ncore:Signalink	TGF-Ncore:Signalink	10/478	45/12994	4.13609e-06	4.13609e-06	0.000280345	ITCH/NUP153/SIRT1/RNF111/PPM1A/TRIM33/PIAS1/SMURF2/SKI/SKIL	10
Antigen processing: Ubiquitination & Proteasome degradation:Reactome	Antigen processing: Ubiquitination & Proteasome degradation:Reactome	26/478	263/12994	4.53067e-06	4.53067e-06	0.000294295	ITCH/RNF111/HUWE1/HECTD1/UBE3A/CUL3/CUL1/HERC2/UBR4/RNF41/DCAF1/NEDD4/FBXL3/UBE2R2/UBE2H/LTN1/MEX3C/FBXO11/RNF6/RNF19A/SMURF2/ZNRF2/SIAH2/KLHL5/KBTBD8/SIAH1	26
Separation of Sister Chromatids:Reactome	Separation of Sister Chromatids:Reactome	17/478	129/12994	4.9115e-06	4.9115e-06	0.000306271	WAPL/PDS5A/RANBP2/STAG2/NUP98/SMC3/AHCTF1/STAG1/PPP2R5E/PAFAH1B1/SMC1A/TAOK1/CLIP1/INCENP/DYNC1LI2/RAD21/PDS5B	17
TNFalpha:NetPath	TNFalpha:NetPath	24/478	234/12994	5.61974e-06	5.61974e-06	0.000327706	ITCH/EP300/CREBBP/DDX3X/TAB2/CUL1/CCNT1/SPAG9/AKAP8/XIAP/PTK2/NR2C2/COPB2/RB1/PAPOLA/GTF2I/NSMAF/CASP3/DCAF7/SOS1/EED/BAG4/HSP90AA1/HDAC2	24
SUMOylation of DNA replication proteins:Reactome	SUMOylation of DNA replication proteins:Reactome	9/478	37/12994	5.67567e-06	5.67567e-06	0.000327706	NUP153/RANBP2/NUP98/TPR/TOP2B/NDC1/NUP205/POM121/SUMO2	9
Renal cell carcinoma - Homo sapiens (human):KEGG	Renal cell carcinoma - Homo sapiens (human):KEGG	12/478	69/12994	6.99277e-06	6.99277e-06	0.000389334	EP300/CREBBP/CRKL/PAK2/RAF1/PRCC/RAC1/RAPGEF1/PIK3CA/PIK3CB/SOS1/ARNT	12
SUMOylation of chromatin organization proteins:Reactome	SUMOylation of chromatin organization proteins:Reactome	12/478	70/12994	8.16248e-06	8.16248e-06	0.000423285	NUP153/RANBP2/NUP98/SUZ12/TPR/PIAS1/NDC1/PHC3/NUP205/POM121/SUMO2/HDAC2	12
ESR-mediated signaling:Reactome	ESR-mediated signaling:Reactome	18/478	148/12994	8.19718e-06	8.19718e-06	0.000423285	YY1/STAG2/EP300/AGO2/SMC3/CREBBP/SP1/STAG1/CCNT1/SMC1A/NCOA1/GTF2A1/AGO3/RAD21/AGO4/HSP90AA1/POLR2A/TNRC6B	18
MET in type 1 papillary renal cell carcinoma:Wikipathways	MET in type 1 papillary renal cell carcinoma:Wikipathways	11/478	59/12994	8.41711e-06	8.41711e-06	0.000423285	CRKL/PAK2/RAF1/PRCC/RAC1/RAPGEF1/PIK3CA/PTK2/STRN/PIK3CB/SOS1	11
RUNX1 interacts with co-factors whose precise effect on RUNX1 targets is not known:Reactome	RUNX1 interacts with co-factors whose precise effect on RUNX1 targets is not known:Reactome	9/478	39/12994	9.05499e-06	9.05499e-06	0.000427866	EP300/PBRM1/ARID1B/PCGF5/ARID1A/PHC3/ARID2/AUTS2/RYBP	9
Pre-NOTCH Transcription and Translation:Reactome	Pre-NOTCH Transcription and Translation:Reactome	8/478	30/12994	9.05712e-06	9.05712e-06	0.000427866	EP300/AGO2/CREBBP/PRKCI/AGO3/E2F3/AGO4/TNRC6B	8
PTEN Regulation:Reactome	PTEN Regulation:Reactome	14/478	96/12994	1.03437e-05	1.03437e-05	0.000474272	USP7/AGO2/GATAD2B/SUZ12/TNKS/RCOR1/XIAP/NEDD4/AGO3/PHC3/AGO4/EED/HDAC2/TNRC6B	14
ErbB4 signaling events:PID	ErbB4 signaling events:PID	8/478	31/12994	1.18179e-05	1.18179e-05	0.000511764	ITCH/TAB2/NCOR1/PIK3CA/NEDD4/PIK3CB/ADAM17/LRIG1	8
Export of Viral Ribonucleoproteins from Nucleus:Reactome	Export of Viral Ribonucleoproteins from Nucleus:Reactome	8/478	31/12994	1.18179e-05	1.18179e-05	0.000511764	NUP153/RANBP2/NUP98/TPR/NDC1/NUP205/POM121/HSPA1A	8
Regulation of Androgen receptor activity:PID	Regulation of Androgen receptor activity:PID	10/478	51/12994	1.35896e-05	1.35896e-05	0.000572579	SIRT1/EP300/CREBBP/NCOA1/TRIM24/NR2C2/KAT7/APPBP2/DNAJA1/HSP90AA1	10
Estrogen-dependent gene expression:Reactome	Estrogen-dependent gene expression:Reactome	17/478	140/12994	1.48852e-05	1.48852e-05	0.000610666	YY1/STAG2/EP300/AGO2/SMC3/CREBBP/SP1/STAG1/CCNT1/SMC1A/NCOA1/GTF2A1/AGO3/RAD21/AGO4/POLR2A/TNRC6B	17
Influenza Infection:Reactome	Influenza Infection:Reactome	11/478	63/12994	1.62171e-05	1.62171e-05	0.000634466	NUP153/RANBP2/NUP98/IPO5/TPR/NDC1/NUP205/POM121/HSP90AA1/POLR2A/HSPA1A	11
mechanism of gene regulation by peroxisome proliferators via ppara:BioCarta	mechanism of gene regulation by peroxisome proliferators via ppara:BioCarta	10/478	52/12994	1.62793e-05	1.62793e-05	0.000634466	EP300/CREBBP/SP1/NCOR1/NCOA1/RB1/NRIP1/HSP90AA1/HSPA1A/HSPA1B	10
Mitotic Prometaphase:Reactome	Mitotic Prometaphase:Reactome	20/478	186/12994	1.6915e-05	1.6915e-05	0.000643159	WAPL/PDS5A/RANBP2/STAG2/NUP98/SMC3/AHCTF1/STAG1/PPP2R5E/PAFAH1B1/SMC1A/TAOK1/CLIP1/INCENP/CCP110/DYNC1LI2/RAD21/PDS5B/HSP90AA1/SMC2	20
tumor suppressor arf inhibits ribosomal biogenesis:BioCarta	tumor suppressor arf inhibits ribosomal biogenesis:BioCarta	7/478	24/12994	1.75128e-05	1.75128e-05	0.000650035	RAC1/PIK3CA/RB1/ABL1/HSP90AA1/HSPA1A/HSPA1B	7
M Phase:Reactome	M Phase:Reactome	29/478	339/12994	2.15964e-05	2.15964e-05	0.000782967	WAPL/PDS5A/NUP153/RANBP2/STAG2/NIPBL/NUP98/SMC3/AHCTF1/STAG1/PPP2R5E/MCPH1/LEMD3/TPR/PAFAH1B1/SMC1A/TAOK1/CLIP1/INCENP/CCP110/DYNC1LI2/NDC1/RB1/RAD21/PDS5B/NUP205/POM121/HSP90AA1/SMC2	29
Regulation of nuclear SMAD2/3 signaling:PID	Regulation of nuclear SMAD2/3 signaling:PID	12/478	77/12994	2.23242e-05	2.23242e-05	0.000790962	SMAD4/EP300/CREBBP/SP3/SP1/NCOR1/NCOA1/SIN3A/DCP1A/SKI/SKIL/HDAC2	12
Class I MHC mediated antigen processing & presentation:Reactome	Class I MHC mediated antigen processing & presentation:Reactome	28/478	323/12994	2.35335e-05	2.35335e-05	0.000815277	ITCH/RNF111/HUWE1/HECTD1/SEC24B/UBE3A/CUL3/CUL1/HERC2/SEC24A/UBR4/RNF41/DCAF1/NEDD4/FBXL3/UBE2R2/UBE2H/LTN1/MEX3C/FBXO11/RNF6/RNF19A/SMURF2/ZNRF2/SIAH2/KLHL5/KBTBD8/SIAH1	28
Signaling by TGF-beta Receptor Complex:Reactome	Signaling by TGF-beta Receptor Complex:Reactome	11/478	67/12994	2.96384e-05	2.96384e-05	0.00100104	SMAD4/RNF111/PPM1A/SP1/NCOR1/CCNT1/TRIM33/USP9X/SMURF2/SKI/SKIL	11
Signaling by NOTCH:Reactome	Signaling by NOTCH:Reactome	15/478	119/12994	3.01801e-05	3.01801e-05	0.00100104	ITCH/EP300/AGO2/CREBBP/CUL1/NCOR1/PRKCI/AGO3/MIB1/E2F3/ADAM17/AGO4/TLE4/HDAC2/TNRC6B	15
SUMOylation of RNA binding proteins:Reactome	SUMOylation of RNA binding proteins:Reactome	9/478	46/12994	3.74407e-05	3.74407e-05	0.00117242	NUP153/RANBP2/NUP98/TPR/NDC1/PHC3/NUP205/POM121/SUMO2	9
Regulation of HSF1-mediated heat shock response:Reactome	Regulation of HSF1-mediated heat shock response:Reactome	12/478	81/12994	3.76029e-05	3.76029e-05	0.00117242	NUP153/RANBP2/SIRT1/NUP98/TPR/NDC1/NUP205/POM121/HSPH1/BAG4/HSPA1A/HSPA1B	12
Signaling events mediated by Hepatocyte Growth Factor Receptor (c-Met):PID	Signaling events mediated by Hepatocyte Growth Factor Receptor (c-Met):PID	12/478	81/12994	3.76029e-05	3.76029e-05	0.00117242	WASL/CRKL/PAK2/RAF1/PDPK1/PRKCI/RAC1/RAPGEF1/PIK3CA/RANBP9/PTK2/SOS1	12
Ubiquitin mediated proteolysis - Homo sapiens (human):KEGG	Ubiquitin mediated proteolysis - Homo sapiens (human):KEGG	16/478	137/12994	4.29241e-05	4.29241e-05	0.00131209	ITCH/UBR5/HUWE1/UBE3A/CUL3/CUL1/HERC2/XIAP/NEDD4/PIAS1/UBE2R2/BIRC6/UBE2H/UBE4B/SMURF2/SIAH1	16
miR-targeted genes in lymphocytes - TarBase:Wikipathways	miR-targeted genes in lymphocytes - TarBase:Wikipathways	36/478	489/12994	5.86652e-05	5.86652e-05	0.00175877	RAD23B/SHOC2/GNA13/ARID4B/PRPF40A/NAA15/RCOR1/PRKCI/SMC1A/GNPNAT1/SEC24A/CLOCK/AKAP8/ARCN1/NEDD4/MTRR/PURA/AGO3/PKN2/RB1/STRN/LTN1/ARID1A/USP1/DCAF7/GOLGA7/ARID2/SLC38A2/POM121/E2F3/WDFY1/UAP1/CHORDC1/RAB23/PICALM/PTBP2	36
Regulation of lipid metabolism by Peroxisome proliferator-activated receptor alpha (PPARalpha):Reactome	Regulation of lipid metabolism by Peroxisome proliferator-activated receptor alpha (PPARalpha):Reactome	6/478	20/12994	5.99371e-05	5.99371e-05	0.001763	CREBBP/NCOR1/CHD9/NCOA1/NCOA6/SIN3A	6
HATs acetylate histones:Reactome	HATs acetylate histones:Reactome	16/478	142/12994	6.65301e-05	6.65301e-05	0.00187298	EP300/KAT6A/PHF20/CREBBP/ATXN7/CLOCK/ZZZ3/NCOA1/KAT7/HCFC1/SAP130/KANSL2/SUPT20H/BRD1/KANSL1/MSL2	16
Nucleotide Excision Repair:Reactome	Nucleotide Excision Repair:Reactome	14/478	113/12994	6.69847e-05	6.69847e-05	0.00187298	YY1/USP7/EP300/RAD23B/RNF111/TCEA1/POLK/PIAS1/ERCC4/INO80D/SUMO2/POLR2A/ERCC5/TCEA1P2	14
PKMTs methylate histone lysines:Reactome	PKMTs methylate histone lysines:Reactome	11/478	73/12994	6.72806e-05	6.72806e-05	0.00187298	SETD2/ASH1L/KMT2C/SUZ12/KMT2D/NSD3/RBBP5/NSD1/KMT2A/KMT2E/EED	11
TGF_beta_Receptor:NetPath	TGF_beta_Receptor:NetPath	18/478	173/12994	6.85133e-05	6.85133e-05	0.00187384	SMAD4/NUP153/EP300/PPM1A/CREBBP/SP1/CUL1/PDPK1/NCOA1/PIK3CA/TRIM33/PTK2/RB1/DCP1A/SMURF2/SKI/SKIL/KLF10	18
EGFR1:NetPath	EGFR1:NetPath	34/478	455/12994	7.03336e-05	7.03336e-05	0.00187616	ITCH/HUWE1/SP1/WASL/DDX3X/CRKL/RAF1/PDPK1/USP31/PRKCI/ARHGAP5/RAC1/PIK3CA/NEDD4/PTK2/TRIM24/DYRK1A/PKN2/PHLPP1/PIK3CB/MAP4K5/ITGB1/ATXN2/JAK1/SOS1/SLC38A2/SMU1/ADAM9/ADAM17/ABL1/KLF11/SNX5/UBASH3B/ARHGEF7	34
Internalization of ErbB1:PID	Internalization of ErbB1:PID	8/478	39/12994	7.11412e-05	7.11412e-05	0.00187616	SYNJ1/RAF1/PIK3CA/PTK2/PIK3CB/SOS1/ARHGEF7/LRIG1	8
Cellular responses to stress:Reactome	Cellular responses to stress:Reactome	28/478	344/12994	7.22087e-05	7.22087e-05	0.00187616	NUP153/RANBP2/SIRT1/EP300/NUP98/CREBBP/SP1/SUZ12/TPR/TRIM24/AGO3/NDC1/RB1/MAPKAPK5/PHC3/NUP205/ARNT/POM121/E2F3/AGO4/HSPH1/DNAJA1/EED/BAG4/HSP90AA1/TNRC6B/HSPA1A/HSPA1B	28
Processing of Capped Intron-Containing Pre-mRNA:Reactome	Processing of Capped Intron-Containing Pre-mRNA:Reactome	22/478	240/12994	7.72376e-05	7.72376e-05	0.00197392	NUP153/RANBP2/NUP98/RBM17/SMNDC1/PRPF40A/HNRNPUL1/TPR/THOC2/PRCC/CWC22/CDC40/NDC1/PAPOLA/U2SURP/DNAJC8/CCAR1/SF3B1/NUP205/POM121/POLR2A/ZC3H11A	22
Signaling events mediated by focal adhesion kinase:PID	Signaling events mediated by focal adhesion kinase:PID	10/478	62/12994	7.96005e-05	7.96005e-05	0.0020015	WASL/RAF1/RAC1/RAPGEF1/PIK3CA/PTK2/ITGB1/SOS1/YES1/ARHGEF7	10
NEP/NS2 Interacts with the Cellular Export Machinery:Reactome	NEP/NS2 Interacts with the Cellular Export Machinery:Reactome	7/478	30/12994	8.50462e-05	8.50462e-05	0.00203973	NUP153/RANBP2/NUP98/TPR/NDC1/NUP205/POM121	7
Regulation of Glucokinase by Glucokinase Regulatory Protein:Reactome	Regulation of Glucokinase by Glucokinase Regulatory Protein:Reactome	7/478	30/12994	8.50462e-05	8.50462e-05	0.00203973	NUP153/RANBP2/NUP98/TPR/NDC1/NUP205/POM121	7
Transport of Ribonucleoproteins into the Host Nucleus:Reactome	Transport of Ribonucleoproteins into the Host Nucleus:Reactome	7/478	30/12994	8.50462e-05	8.50462e-05	0.00203973	NUP153/RANBP2/NUP98/TPR/NDC1/NUP205/POM121	7
Cell Cycle, Mitotic:Reactome	Cell Cycle, Mitotic:Reactome	35/478	480/12994	9.00207e-05	9.00207e-05	0.00212633	WAPL/PDS5A/NUP153/RANBP2/STAG2/EP300/NIPBL/NUP98/SMC3/AHCTF1/STAG1/PPP2R5E/MCPH1/CUL1/LEMD3/TPR/PAFAH1B1/SMC1A/TAOK1/CLIP1/INCENP/CCP110/DYNC1LI2/DYRK1A/NDC1/RB1/RAD21/PDS5B/NUP205/POM121/E2F3/ABL1/HSP90AA1/SMC2/GMNN	35
Deubiquitination:Reactome	Deubiquitination:Reactome	25/478	296/12994	9.75392e-05	9.75392e-05	0.00224793	USP34/SMAD4/YY1/USP7/EP300/RAD23B/FOXK2/ZRANB1/USP42/ATXN7/TNKS/USP47/VCPIP1/OTUD7B/CCP110/USP24/USP9X/PSME4/USP25/IDE/USP12/HCFC1/SMURF2/INO80D/SIAH2	25
Chronic myeloid leukemia - Homo sapiens (human):KEGG	Chronic myeloid leukemia - Homo sapiens (human):KEGG	11/478	76/12994	9.80526e-05	9.80526e-05	0.00224793	SMAD4/CRKL/RAF1/POLK/PIK3CA/RB1/PIK3CB/SOS1/E2F3/ABL1/HDAC2	11
BMP receptor signaling:PID	BMP receptor signaling:PID	8/478	41/12994	0.000103573	0.000103573	0.00234008	SMAD4/SMAD5/PPM1A/TAB2/XIAP/SMURF2/SKI/RGMB	8
Transcriptional Regulation by TP53:Reactome	Transcriptional Regulation by TP53:Reactome	29/478	371/12994	0.000110261	0.000110261	0.00245558	CNOT1/USP7/EP300/HIPK1/KAT6A/PHF20/AGO2/CREBBP/GATAD2B/TAF3/TCEA1/PDPK1/CDK13/CCNT1/CNOT4/CNOT2/AGO3/TAF7/MAPKAPK5/TAF4/CDK12/AGO4/RRM2B/CNOT6L/BRD1/HDAC2/POLR2A/TNRC6B/TCEA1P2	29
Pre-NOTCH Expression and Processing:Reactome	Pre-NOTCH Expression and Processing:Reactome	8/478	42/12994	0.00012388	0.00012388	0.00265919	EP300/AGO2/CREBBP/PRKCI/AGO3/E2F3/AGO4/TNRC6B	8
Viral Messenger RNA Synthesis:Reactome	Viral Messenger RNA Synthesis:Reactome	8/478	42/12994	0.00012388	0.00012388	0.00265919	NUP153/RANBP2/NUP98/TPR/NDC1/NUP205/POM121/POLR2A	8
PIP3 activates AKT signaling:Reactome	PIP3 activates AKT signaling:Reactome	20/478	214/12994	0.000124521	0.000124521	0.00265919	USP7/AGO2/GATAD2B/SUZ12/PPP2R5E/TNKS/RCOR1/PDPK1/PIK3CA/XIAP/NEDD4/AGO3/PHLPP1/PIK3CB/PHC3/AGO4/EED/HDAC2/TNRC6B/FGF10	20
Initiation of transcription and translation elongation at the HIV-1 LTR:Wikipathways	Initiation of transcription and translation elongation at the HIV-1 LTR:Wikipathways	7/478	32/12994	0.000131926	0.000131926	0.00274222	EP300/NFATC3/CREBBP/SP1/CCNT1/PPP3CC/HDAC2	7
Vpr-mediated nuclear import of PICs:Reactome	Vpr-mediated nuclear import of PICs:Reactome	7/478	32/12994	0.000131926	0.000131926	0.00274222	NUP153/RANBP2/NUP98/TPR/NDC1/NUP205/POM121	7
Infectious disease:Reactome	Infectious disease:Reactome	22/478	251/12994	0.000148899	0.000148899	0.00305429	NUP153/RANBP2/NUP98/TAF3/AP1G1/TCEA1/PAK2/IPO5/TPR/CCNT1/CBLL1/RAC1/GTF2A1/NDC1/TAF7/TAF4/NUP205/POM121/HSP90AA1/POLR2A/TCEA1P2/HSPA1A	22
Rev-mediated nuclear export of HIV RNA:Reactome	Rev-mediated nuclear export of HIV RNA:Reactome	7/478	33/12994	0.000162197	0.000162197	0.00324174	NUP153/RANBP2/NUP98/TPR/NDC1/NUP205/POM121	7
Transport of the SLBP independent Mature mRNA:Reactome	Transport of the SLBP independent Mature mRNA:Reactome	7/478	33/12994	0.000162197	0.000162197	0.00324174	NUP153/RANBP2/NUP98/TPR/NDC1/NUP205/POM121	7
Regulation of Telomerase:PID	Regulation of Telomerase:PID	10/478	68/12994	0.000176751	0.000176751	0.00348792	SP3/SP1/UBE3A/TNKS/SIN3A/TERF2/ABL1/SMG6/HSP90AA1/HDAC2	10
Signaling events mediated by HDAC Class I:PID	Signaling events mediated by HDAC Class I:PID	9/478	56/12994	0.000185809	0.000185809	0.00362082	YY1/NUP153/RANBP2/EP300/CREBBP/GATAD2B/NCOR1/SIN3A/HDAC2	9
Nuclear import of Rev protein:Reactome	Nuclear import of Rev protein:Reactome	7/478	34/12994	0.000197849	0.000197849	0.00365642	NUP153/RANBP2/NUP98/TPR/NDC1/NUP205/POM121	7
Nuclear Pore Complex (NPC) Disassembly:Reactome	Nuclear Pore Complex (NPC) Disassembly:Reactome	7/478	34/12994	0.000197849	0.000197849	0.00365642	NUP153/RANBP2/NUP98/TPR/NDC1/NUP205/POM121	7
Signaling of Hepatocyte Growth Factor Receptor:Wikipathways	Signaling of Hepatocyte Growth Factor Receptor:Wikipathways	7/478	34/12994	0.000197849	0.000197849	0.00365642	CRKL/RAF1/RAPGEF1/PIK3CA/PTK2/ITGB1/SOS1	7
Transport of the SLBP Dependant Mature mRNA:Reactome	Transport of the SLBP Dependant Mature mRNA:Reactome	7/478	34/12994	0.000197849	0.000197849	0.00365642	NUP153/RANBP2/NUP98/TPR/NDC1/NUP205/POM121	7
p75 NTR receptor-mediated signalling:Reactome	p75 NTR receptor-mediated signalling:Reactome	12/478	96/12994	0.000201708	0.000201708	0.00365642	GNA13/PRKCI/RAC1/PRDM4/CASP3/SOS1/ADAM17/NET1/ARHGEF12/AKAP13/HDAC2/ARHGEF7	12
Signaling by TGF-beta family members:Reactome	Signaling by TGF-beta family members:Reactome	12/478	96/12994	0.000201708	0.000201708	0.00365642	SMAD4/SMAD5/RNF111/PPM1A/SP1/NCOR1/CCNT1/TRIM33/USP9X/SMURF2/SKI/SKIL	12
Late Phase of HIV Life Cycle:Reactome	Late Phase of HIV Life Cycle:Reactome	15/478	141/12994	0.000212953	0.000212953	0.00381589	NUP153/RANBP2/NUP98/TAF3/TCEA1/TPR/CCNT1/GTF2A1/NDC1/TAF7/TAF4/NUP205/POM121/POLR2A/TCEA1P2	15
HGF:INOH	HGF:INOH	7/478	35/12994	0.000239568	0.000239568	0.00419634	CRKL/RAF1/RAC1/RAPGEF1/PIK3CA/PIK3CB/SOS1	7
Interactions of Vpr with host cellular proteins:Reactome	Interactions of Vpr with host cellular proteins:Reactome	7/478	35/12994	0.000239568	0.000239568	0.00419634	NUP153/RANBP2/NUP98/TPR/NDC1/NUP205/POM121	7
Signaling by Nuclear Receptors:Reactome	Signaling by Nuclear Receptors:Reactome	18/478	193/12994	0.000275253	0.000275253	0.00471454	YY1/STAG2/EP300/AGO2/SMC3/CREBBP/SP1/STAG1/CCNT1/SMC1A/NCOA1/GTF2A1/AGO3/RAD21/AGO4/HSP90AA1/POLR2A/TNRC6B	18
Lysine degradation - Homo sapiens (human):KEGG	Lysine degradation - Homo sapiens (human):KEGG	9/478	59/12994	0.000279526	0.000279526	0.00471454	SETD2/ASH1L/KMT2C/KMT2D/NSD3/NSD1/PRDM2/KMT2A/KMT2E	9
Transcriptional regulation of white adipocyte differentiation:Reactome	Transcriptional regulation of white adipocyte differentiation:Reactome	8/478	47/12994	0.000280915	0.000280915	0.00471454	EP300/CREBBP/MED13/NCOR1/MED13L/NCOA1/MED21/MED12	8
DNA Repair:Reactome	DNA Repair:Reactome	25/478	317/12994	0.00028386	0.00028386	0.00471454	YY1/USP7/PPP4R2/EP300/RAD23B/BAZ1B/RNF111/TCEA1/HERC2/POLK/PAXIP1/REV3L/PIAS1/SMARCA5/EYA4/USP1/MSH6/ERCC4/ABL1/INO80D/SUMO2/POLR2A/MSH3/ERCC5/TCEA1P2	25
Intracellular signaling by second messengers:Reactome	Intracellular signaling by second messengers:Reactome	21/478	245/12994	0.000284273	0.000284273	0.00471454	USP7/AGO2/GATAD2B/SUZ12/PPP2R5E/TNKS/RCOR1/PDPK1/PIK3CA/XIAP/NEDD4/AGO3/PHLPP1/PIK3CB/PHC3/AGO4/EED/HDAC2/TNRC6B/ITPR2/FGF10	21
Cellular responses to external stimuli:Reactome	Cellular responses to external stimuli:Reactome	30/478	413/12994	0.000304329	0.000304329	0.00499404	NUP153/RANBP2/SIRT1/EP300/NUP98/RB1CC1/CREBBP/SP1/SUZ12/TPR/MTF1/TRIM24/AGO3/NDC1/RB1/MAPKAPK5/PHC3/NUP205/ARNT/POM121/E2F3/AGO4/HSPH1/DNAJA1/EED/BAG4/HSP90AA1/TNRC6B/HSPA1A/HSPA1B	30
HIV Infection:Reactome	HIV Infection:Reactome	18/478	195/12994	0.00031242	0.00031242	0.00504837	NUP153/RANBP2/NUP98/TAF3/AP1G1/TCEA1/PAK2/TPR/CCNT1/RAC1/GTF2A1/NDC1/TAF7/TAF4/NUP205/POM121/POLR2A/TCEA1P2	18
LIF signaling:INOH	LIF signaling:INOH	4/478	10/12994	0.000318223	0.000318223	0.00504837	SMAD4/EP300/CREBBP/JAK1	4
Lysine metabolism:EHMN	Lysine metabolism:EHMN	9/478	60/12994	0.000318334	0.000318334	0.00504837	SETD2/NUP153/RANBP2/ASH1L/NUP98/KMT2C/NSD3/NSD1/NUP205	9
Transport of Mature mRNA derived from an Intron-Containing Transcript:Reactome	Transport of Mature mRNA derived from an Intron-Containing Transcript:Reactome	10/478	73/12994	0.000320594	0.000320594	0.00504837	NUP153/RANBP2/NUP98/TPR/THOC2/CDC40/NDC1/NUP205/POM121/ZC3H11A	10
Thyroid hormone signaling pathway - Homo sapiens (human):KEGG	Thyroid hormone signaling pathway - Homo sapiens (human):KEGG	13/478	116/12994	0.000333327	0.000333327	0.00519639	EP300/CREBBP/MED13/NCOR1/RAF1/PDPK1/MED13L/NCOA1/PIK3CA/SIN3A/PIK3CB/MED12/HDAC2	13
Interactions of Rev with host cellular proteins:Reactome	Interactions of Rev with host cellular proteins:Reactome	7/478	37/12994	0.000344197	0.000344197	0.00526063	NUP153/RANBP2/NUP98/TPR/NDC1/NUP205/POM121	7
TNF signaling:Reactome	TNF signaling:Reactome	7/478	37/12994	0.000344197	0.000344197	0.00526063	TAB2/OTUD7B/XIAP/OTULIN/NSMAF/ADAM17/BAG4	7
Regulation of signaling by CBL:Reactome	Regulation of signaling by CBL:Reactome	5/478	18/12994	0.000379702	0.000379702	0.00574695	CRKL/RAPGEF1/PIK3CA/PIK3CB/YES1	5
Host Interactions of HIV factors:Reactome	Host Interactions of HIV factors:Reactome	11/478	89/12994	0.000407067	0.000407067	0.00606846	NUP153/RANBP2/NUP98/AP1G1/PAK2/TPR/CCNT1/RAC1/NDC1/NUP205/POM121	11
Signaling events mediated by TCPTP:PID	Signaling events mediated by TCPTP:PID	7/478	38/12994	0.00040873	0.00040873	0.00606846	CREBBP/PIK3CA/PIAS1/PIK3CB/ITGB1/JAK1/SOS1	7
Epigenetic regulation of gene expression:Reactome	Epigenetic regulation of gene expression:Reactome	15/478	150/12994	0.000417911	0.000417911	0.00614623	SIRT1/EP300/BAZ1B/SAP30L/GATAD2B/SUZ12/ARID4B/SMARCA5/SIN3A/DEK/CBX3/SF3B1/SAP130/EED/HDAC2	15
TGF-beta receptor signaling:PID	TGF-beta receptor signaling:PID	8/478	50/12994	0.000435483	0.000435483	0.00634481	SMAD4/RNF111/TAB2/TGFBRAP1/PDPK1/XIAP/SOS1/SMURF2	8
Attenuation phase:Reactome	Attenuation phase:Reactome	6/478	28/12994	0.000453583	0.000453583	0.00648727	EP300/CREBBP/HSPH1/HSP90AA1/HSPA1A/HSPA1B	6
role of erbb2 in signal transduction and oncology:BioCarta	role of erbb2 in signal transduction and oncology:BioCarta	6/478	28/12994	0.000453583	0.000453583	0.00648727	EP300/RAF1/PDPK1/PIK3CA/JAK1/SOS1	6
Hematopoietic Stem Cell Gene Regulation by GABP alpha-beta Complex:Wikipathways	Hematopoietic Stem Cell Gene Regulation by GABP alpha-beta Complex:Wikipathways	5/478	19/12994	0.000499848	0.000499848	0.00696187	SMAD4/EP300/CREBBP/GABPA/TERF2	5
Aminosugars metabolism:EHMN	Aminosugars metabolism:EHMN	8/478	51/12994	0.000500164	0.000500164	0.00696187	NUP153/RANBP2/NUP98/GNPNAT1/ARCN1/COPB2/NUP205/SLC38A2	8
Nuclear Envelope Breakdown:Reactome	Nuclear Envelope Breakdown:Reactome	8/478	51/12994	0.000500164	0.000500164	0.00696187	NUP153/RANBP2/NUP98/LEMD3/TPR/NDC1/NUP205/POM121	8
HIV Life Cycle:Reactome	HIV Life Cycle:Reactome	15/478	154/12994	0.000553054	0.000553054	0.0075807	NUP153/RANBP2/NUP98/TAF3/TCEA1/TPR/CCNT1/GTF2A1/NDC1/TAF7/TAF4/NUP205/POM121/POLR2A/TCEA1P2	15
Nephrin/Neph1 signaling in the kidney podocyte:PID	Nephrin/Neph1 signaling in the kidney podocyte:PID	6/478	29/12994	0.000554348	0.000554348	0.0075807	WASL/PRKCI/RAC1/PIK3CA/PIK3CB/TJP1	6
Transport of Mature mRNA Derived from an Intronless Transcript:Reactome	Transport of Mature mRNA Derived from an Intronless Transcript:Reactome	7/478	40/12994	0.000566679	0.000566679	0.00768194	NUP153/RANBP2/NUP98/TPR/NDC1/NUP205/POM121	7
Cell cycle - Homo sapiens (human):KEGG	Cell cycle - Homo sapiens (human):KEGG	13/478	124/12994	0.000636917	0.000636917	0.00844439	SMAD4/STAG2/EP300/SMC3/CREBBP/STAG1/CUL1/SMC1A/RB1/RAD21/E2F3/ABL1/HDAC2	13
ras signaling pathway:BioCarta	ras signaling pathway:BioCarta	5/478	20/12994	0.000646485	0.000646485	0.00844439	RAF1/PDPK1/RAC1/PIK3CA/SOS1	5
Signaling by Hippo:Reactome	Signaling by Hippo:Reactome	5/478	20/12994	0.000646485	0.000646485	0.00844439	AMOTL1/CASP3/TJP1/LATS2/STK3	5
tgf beta signaling pathway:BioCarta	tgf beta signaling pathway:BioCarta	5/478	20/12994	0.000646485	0.000646485	0.00844439	SMAD4/EP300/CREBBP/NR2C2/SKIL	5
Histone Modifications:Wikipathways	Histone Modifications:Wikipathways	9/478	66/12994	0.000655965	0.000655965	0.00844439	SETD2/ASH1L/KMT2C/KMT2D/NSD1/PRDM2/KMT2A/KMT2E/EED	9
Human cytomegalovirus infection - Homo sapiens (human):KEGG	Human cytomegalovirus infection - Homo sapiens (human):KEGG	19/478	225/12994	0.00065657	0.00065657	0.00844439	NFATC3/SP1/GNA13/CRKL/RAF1/RAC1/PIK3CA/PTK2/RB1/PIK3CB/CASP3/JAK1/SOS1/PPP3CC/GNAQ/E2F3/ARHGEF12/AKAP13/ITPR2	19
Transport of Mature mRNAs Derived from Intronless Transcripts:Reactome	Transport of Mature mRNAs Derived from Intronless Transcripts:Reactome	7/478	41/12994	0.000662024	0.000662024	0.00844439	NUP153/RANBP2/NUP98/TPR/NDC1/NUP205/POM121	7
IGF1 pathway:PID	IGF1 pathway:PID	6/478	30/12994	0.000671674	0.000671674	0.00844439	CRKL/RAF1/PDPK1/PIK3CA/PTK2/SOS1	6
vegf hypoxia and angiogenesis:BioCarta	vegf hypoxia and angiogenesis:BioCarta	6/478	30/12994	0.000671674	0.000671674	0.00844439	PDPK1/PIK3CA/PTK2/SOS1/ARNT/HSP90AA1	6
carm1 and regulation of the estrogen receptor:BioCarta	carm1 and regulation of the estrogen receptor:BioCarta	4/478	12/12994	0.000707278	0.000707278	0.00875086	EP300/CREBBP/GTF2A1/POLR2A	4
MicroRNA (miRNA) biogenesis:Reactome	MicroRNA (miRNA) biogenesis:Reactome	4/478	12/12994	0.000707278	0.000707278	0.00875086	AGO2/AGO3/DICER1/AGO4	4
FOXM1 transcription factor network:PID	FOXM1 transcription factor network:PID	7/478	42/12994	0.000769653	0.000769653	0.00937382	EP300/NFATC3/CREBBP/SP1/RB1/HSPA1A/HSPA1B	7
IFN-gamma pathway:PID	IFN-gamma pathway:PID	7/478	42/12994	0.000769653	0.000769653	0.00937382	EP300/CREBBP/CRKL/RAPGEF1/PIK3CA/PIAS1/JAK1	7
Transport of Mature Transcript to Cytoplasm:Reactome	Transport of Mature Transcript to Cytoplasm:Reactome	10/478	82/12994	0.000822312	0.000822312	0.00993753	NUP153/RANBP2/NUP98/TPR/THOC2/CDC40/NDC1/NUP205/POM121/ZC3H11A	10
Diseases of signal transduction:Reactome	Diseases of signal transduction:Reactome	20/478	248/12994	0.000854398	0.000854398	0.0102459	EP300/CREBBP/NCOR1/RAF1/TNKS/PDPK1/KDM7A/MARK3/PIK3CA/TRIM24/CUX1/PIK3CB/MIB1/FGFR1OP2/SOS1/ADAM17/BAG4/HSP90AA1/HDAC2/FGF10	20
EGF-EGFR Signaling Pathway:Wikipathways	EGF-EGFR Signaling Pathway:Wikipathways	15/478	162/12994	0.000937561	0.000937561	0.0111392	ITCH/SP1/CRKL/SYNJ1/RAF1/PDPK1/PRKCI/RAC1/NEDD4/PTK2/ELK4/ATXN2/JAK1/SOS1/ABL1	15
Deadenylation-dependent mRNA decay:Reactome	Deadenylation-dependent mRNA decay:Reactome	8/478	56/12994	0.000950329	0.000950329	0.0111392	CNOT1/PATL1/ZCCHC11/CNOT4/CNOT2/XRN1/DCP1A/CNOT6L	8
Golgi Associated Vesicle Biogenesis:Reactome	Golgi Associated Vesicle Biogenesis:Reactome	8/478	56/12994	0.000950329	0.000950329	0.0111392	CLINT1/PUM1/AP1G1/AP4E1/GOLGB1/SNX9/SNX5/PICALM	8
b cell survival pathway:BioCarta	b cell survival pathway:BioCarta	4/478	13/12994	0.000992091	0.000992091	0.0114564	PDPK1/PIK3CA/CASP3/ITGB1	4
effects of calcineurin in keratinocyte differentiation:BioCarta	effects of calcineurin in keratinocyte differentiation:BioCarta	4/478	13/12994	0.000992091	0.000992091	0.0114564	SP3/SP1/PPP3CC/GNAQ	4
Interleukin-3, 5 and GM-CSF signaling:Reactome	Interleukin-3, 5 and GM-CSF signaling:Reactome	7/478	44/12994	0.00102616	0.00102616	0.0116731	CRKL/RAPGEF1/PIK3CA/PIK3CB/JAK1/SOS1/YES1	7
Signaling by ERBB4:Reactome	Signaling by ERBB4:Reactome	7/478	44/12994	0.00102616	0.00102616	0.0116731	ITCH/TAB2/NCOR1/PIK3CA/NEDD4/SOS1/ADAM17	7
PDGFR-alpha signaling pathway:PID	PDGFR-alpha signaling pathway:PID	5/478	22/12994	0.00103331	0.00103331	0.0116731	CRKL/RAPGEF1/PIK3CA/JAK1/SOS1	5
N-glycan trimming in the ER and Calnexin/Calreticulin cycle:Reactome	N-glycan trimming in the ER and Calnexin/Calreticulin cycle:Reactome	6/478	33/12994	0.0011412	0.0011412	0.0127077	MARCH6/RAD23B/NGLY1/RNF139/TRIM13/RNF103	6
phospholipids as signalling intermediaries:BioCarta	phospholipids as signalling intermediaries:BioCarta	6/478	33/12994	0.0011412	0.0011412	0.0127077	RAF1/PDPK1/RAC1/PIK3CA/PTK2/SOS1	6
Class I PI3K signaling events:PID	Class I PI3K signaling events:PID	7/478	45/12994	0.00117736	0.00117736	0.0130173	PDPK1/RAC1/PIK3CA/PLEKHA1/PIK3CB/YES1/HSP90AA1	7
Integrin-mediated Cell Adhesion:Wikipathways	Integrin-mediated Cell Adhesion:Wikipathways	11/478	101/12994	0.00119383	0.00119383	0.0130211	PAK2/RAF1/PDPK1/RAC1/RAPGEF1/MAPK6/PTK2/CAPN7/ITGB1/SOS1/ARHGEF7	11
Colorectal cancer - Homo sapiens (human):KEGG	Colorectal cancer - Homo sapiens (human):KEGG	10/478	86/12994	0.00119448	0.00119448	0.0130211	SMAD4/RAF1/POLK/RAC1/PIK3CA/PIK3CB/CASP3/MSH6/SOS1/MSH3	10
p53 pathway:PID	p53 pathway:PID	8/478	58/12994	0.00120276	0.00120276	0.0130211	YY1/USP7/EP300/HUWE1/CREBBP/PPM1D/FBXO11/ABL1	8
Gene Silencing by RNA:Reactome	Gene Silencing by RNA:Reactome	13/478	133/12994	0.00122936	0.00122936	0.0132173	NUP153/RANBP2/NUP98/AGO2/TPR/AGO3/NDC1/DICER1/NUP205/POM121/AGO4/POLR2A/TNRC6B	13
Aryl Hydrocarbon Receptor:Wikipathways	Aryl Hydrocarbon Receptor:Wikipathways	7/478	46/12994	0.00134547	0.00134547	0.0143666	EP300/RAF1/NF1/RB1/ARNT/NRIP1/HSP90AA1	7
Signaling by NOTCH1:Reactome	Signaling by NOTCH1:Reactome	9/478	73/12994	0.00137154	0.00137154	0.0145453	ITCH/EP300/CREBBP/CUL1/NCOR1/MIB1/ADAM17/TLE4/HDAC2	9
Intra-Golgi and retrograde Golgi-to-ER traffic:Reactome	Intra-Golgi and retrograde Golgi-to-ER traffic:Reactome	16/478	186/12994	0.00140963	0.00140963	0.0148483	TMF1/KIF5B/BICD2/PAFAH1B1/RAB3GAP1/NAA35/DYNC1LI2/ARCN1/MAN1A2/TRIP11/COPB2/CUX1/GOSR1/RAB9A/VPS54/PLIN3	16
Signaling by FGFR in disease:Reactome	Signaling by FGFR in disease:Reactome	7/478	47/12994	0.00153177	0.00153177	0.0159911	PIK3CA/TRIM24/CUX1/FGFR1OP2/SOS1/BAG4/FGF10	7
Cell Cycle:Wikipathways	Cell Cycle:Wikipathways	12/478	120/12994	0.00153864	0.00153864	0.0159911	SMAD4/STAG2/EP300/SMC3/STAG1/CUL1/SMC1A/RB1/RAD21/E2F3/ABL1/HDAC2	12
Pancreatic adenocarcinoma pathway:Wikipathways	Pancreatic adenocarcinoma pathway:Wikipathways	10/478	89/12994	0.00155555	0.00155555	0.0160146	SMAD4/PAK2/RAF1/POLK/RAC1/PIK3CA/RB1/PIK3CB/JAK1/E2F3	10
Circadian Clock:Reactome	Circadian Clock:Reactome	6/478	35/12994	0.00157172	0.00157172	0.0160146	EP300/NCOR1/CLOCK/RORA/FBXL3/NRIP1	6
Transcriptional Regulation by E2F6:Reactome	Transcriptional Regulation by E2F6:Reactome	6/478	35/12994	0.00157172	0.00157172	0.0160146	SUZ12/E2F6/CBX3/PHC3/EED/RYBP	6
EGF-Core:Signalink	EGF-Core:Signalink	11/478	105/12994	0.00164119	0.00164119	0.016563	SMAD4/PAK2/RAF1/TAOK1/RAC1/ELK4/MAP4K5/MAPKAPK5/JAK1/SOS1/TAOK3	11
E2F transcription factor network:PID	E2F transcription factor network:PID	9/478	75/12994	0.00166329	0.00166329	0.016563	YY1/SIRT1/EP300/CREBBP/SP1/E2F6/RB1/E2F3/RYBP	9
Pancreatic cancer - Homo sapiens (human):KEGG	Pancreatic cancer - Homo sapiens (human):KEGG	9/478	75/12994	0.00166329	0.00166329	0.016563	SMAD4/RAF1/POLK/RAC1/PIK3CA/RB1/PIK3CB/JAK1/E2F3	9
Coregulation of Androgen receptor activity:PID	Coregulation of Androgen receptor activity:PID	8/478	61/12994	0.00167867	0.00167867	0.016563	TMF1/UBE3A/ZNF318/NCOA6/RANBP9/PIAS1/NRIP1/LATS2	8
Signaling by MET:Reactome	Signaling by MET:Reactome	8/478	61/12994	0.00167867	0.00167867	0.016563	CRKL/RAPGEF1/PIK3CA/RANBP9/PTK2/ITGB1/SOS1/LRIG1	8
il-2 receptor beta chain in t cell activation:BioCarta	il-2 receptor beta chain in t cell activation:BioCarta	7/478	48/12994	0.00173756	0.00173756	0.0169298	CRKL/RAF1/PDPK1/PIK3CA/RB1/JAK1/SOS1	7
Notch-mediated HES/HEY network:PID	Notch-mediated HES/HEY network:PID	7/478	48/12994	0.00173756	0.00173756	0.0169298	YY1/EP300/CREBBP/NCOR1/NCOA1/RB1/ARNT	7
il-7 signal transduction:BioCarta	il-7 signal transduction:BioCarta	4/478	15/12994	0.00178628	0.00178628	0.01698	EP300/CREBBP/PIK3CA/JAK1	4
pten dependent cell cycle arrest and apoptosis:BioCarta	pten dependent cell cycle arrest and apoptosis:BioCarta	4/478	15/12994	0.00178628	0.00178628	0.01698	PIK3CA/PTK2/ITGB1/SOS1	4
Regulation of sister chromatid separation at the metaphase-anaphase transition:Wikipathways	Regulation of sister chromatid separation at the metaphase-anaphase transition:Wikipathways	4/478	15/12994	0.00178628	0.00178628	0.01698	SMC3/STAG1/SMC1A/RAD21	4
the prc2 complex sets long-term gene silencing through modification of histone tails:BioCarta	the prc2 complex sets long-term gene silencing through modification of histone tails:BioCarta	4/478	15/12994	0.00178628	0.00178628	0.01698	YY1/SUZ12/EED/HDAC2	4
Prolactin Signaling Pathway:Wikipathways	Prolactin Signaling Pathway:Wikipathways	9/478	76/12994	0.00182675	0.00182675	0.0171714	RAF1/RAC1/PIK3CA/PTK2/PIK3CB/CASP3/ITGB1/JAK1/SOS1	9
HSF1-dependent transactivation:Reactome	HSF1-dependent transactivation:Reactome	6/478	36/12994	0.00182845	0.00182845	0.0171714	EP300/CREBBP/HSPH1/HSP90AA1/HSPA1A/HSPA1B	6
MAPK Signaling Pathway:Wikipathways	MAPK Signaling Pathway:Wikipathways	19/478	246/12994	0.00188593	0.00188593	0.0176052	NFATC3/PPM1A/CRKL/TAB2/PAK2/RAF1/TAOK1/RAC1/NF1/ELK4/CASP3/MAPKAPK5/SOS1/PPP3CC/TAOK3/STK3/FGF10/HSPA1A/HSPA1B	19
Deadenylation of mRNA:Reactome	Deadenylation of mRNA:Reactome	5/478	25/12994	0.00190349	0.00190349	0.0176634	CNOT1/ZCCHC11/CNOT4/CNOT2/CNOT6L	5
MECP2 and Associated Rett Syndrome:Wikipathways	MECP2 and Associated Rett Syndrome:Wikipathways	8/478	63/12994	0.00207099	0.00207099	0.0191039	SMC3/SP3/SP1/UBE3A/NCOR1/NF1/MECP2/SIN3A	8
TNF alpha Signaling Pathway:Wikipathways	TNF alpha Signaling Pathway:Wikipathways	10/478	93/12994	0.00216977	0.00216977	0.0198974	CREBBP/TAB2/CUL1/RAF1/OTUD7B/RAC1/NSMAF/CASP3/SOS1/HSP90AA1	10
Ciliary landscape:Wikipathways	Ciliary landscape:Wikipathways	17/478	213/12994	0.00227555	0.00227555	0.0202586	CNOT1/EXOC5/CREBBP/MKLN1/PAFAH1B1/WNK1/RAC1/WDR26/RANBP9/UBE2H/RB1/ARMC8/DCAF7/POM121/RAB21/CNOT6L/HDAC2	17
Regulation of actin cytoskeleton - Homo sapiens (human):KEGG	Regulation of actin cytoskeleton - Homo sapiens (human):KEGG	17/478	213/12994	0.00227555	0.00227555	0.0202586	NCKAP1/WASL/GNA13/CRKL/PAK2/RAF1/RAC1/PIK3CA/PIKFYVE/PTK2/PIK3CB/ITGB1/SSH1/SOS1/ARHGEF12/ARHGEF7/FGF10	17
links between pyk2 and map kinases:BioCarta	links between pyk2 and map kinases:BioCarta	5/478	26/12994	0.00228646	0.00228646	0.0202586	CRKL/RAF1/RAC1/SOS1/GNAQ	5
Regulation of retinoblastoma protein:PID	Regulation of retinoblastoma protein:PID	8/478	64/12994	0.00229245	0.00229245	0.0202586	SIRT1/EP300/CREBBP/RAF1/MITF/RB1/E2F3/ABL1	8
chromatin remodeling by hswi/snf atp-dependent complexes:BioCarta	chromatin remodeling by hswi/snf atp-dependent complexes:BioCarta	4/478	16/12994	0.00231312	0.00231312	0.0202586	NF1/GTF2A1/ARID1A/POLR2A	4
human cytomegalovirus and map kinase pathways:BioCarta	human cytomegalovirus and map kinase pathways:BioCarta	4/478	16/12994	0.00231312	0.00231312	0.0202586	SP1/PDPK1/PIK3CA/RB1	4
Interactome of polycomb repressive complex 2 (PRC2):Wikipathways	Interactome of polycomb repressive complex 2 (PRC2):Wikipathways	4/478	16/12994	0.00231312	0.00231312	0.0202586	SUZ12/MORC3/SETX/EED	4
Sema3A PAK dependent Axon repulsion:Reactome	Sema3A PAK dependent Axon repulsion:Reactome	4/478	16/12994	0.00231312	0.00231312	0.0202586	PAK2/RAC1/PLXNA2/HSP90AA1	4
RNA degradation - Homo sapiens (human):KEGG	RNA degradation - Homo sapiens (human):KEGG	9/478	79/12994	0.00239546	0.00239546	0.0208625	CNOT1/PATL1/CNOT4/CNOT2/XRN1/PAPD5/DCP1A/CNOT6L/PNLDC1	9
Signaling by FGFR1 in disease:Reactome	Signaling by FGFR1 in disease:Reactome	6/478	38/12994	0.00243578	0.00243578	0.0210959	PIK3CA/TRIM24/CUX1/FGFR1OP2/SOS1/BAG4	6
thrombin signaling and protease-activated receptors:BioCarta	thrombin signaling and protease-activated receptors:BioCarta	5/478	27/12994	0.00272254	0.00272254	0.0234492	GNA13/ARFGEF2/ARFGEF1/PIK3CA/GNAQ	5
Metabolism of non-coding RNA:Reactome	Metabolism of non-coding RNA:Reactome	7/478	52/12994	0.00278316	0.00278316	0.0235176	NUP153/RANBP2/NUP98/TPR/NDC1/NUP205/POM121	7
Signaling events mediated by Stem cell factor receptor (c-Kit):PID	Signaling events mediated by Stem cell factor receptor (c-Kit):PID	7/478	52/12994	0.00278316	0.00278316	0.0235176	CREBBP/CRKL/RAF1/PDPK1/PIK3CA/MITF/SOS1	7
snRNP Assembly:Reactome	snRNP Assembly:Reactome	7/478	52/12994	0.00278316	0.00278316	0.0235176	NUP153/RANBP2/NUP98/TPR/NDC1/NUP205/POM121	7
Non-small cell lung cancer - Homo sapiens (human):KEGG	Non-small cell lung cancer - Homo sapiens (human):KEGG	8/478	66/12994	0.00279083	0.00279083	0.0235176	RAF1/PDPK1/POLK/PIK3CA/RB1/PIK3CB/SOS1/E2F3	8
Regulation of RUNX1 Expression and Activity:Reactome	Regulation of RUNX1 Expression and Activity:Reactome	4/478	17/12994	0.00293786	0.00293786	0.0246235	AGO2/AGO3/AGO4/TNRC6B	4
Prostate cancer - Homo sapiens (human):KEGG	Prostate cancer - Homo sapiens (human):KEGG	10/478	97/12994	0.00296563	0.00296563	0.0247233	EP300/CREBBP/RAF1/PDPK1/PIK3CA/RB1/PIK3CB/SOS1/E2F3/HSP90AA1	10
Protein processing in endoplasmic reticulum - Homo sapiens (human):KEGG	Protein processing in endoplasmic reticulum - Homo sapiens (human):KEGG	14/478	165/12994	0.00310721	0.00310721	0.0256306	MARCH6/RAD23B/SEC24B/CUL1/NGLY1/SEC24A/MAN1A2/UBE4B/DNAJC3/HSPH1/DNAJA1/HSP90AA1/HSPA1A/HSPA1B	14
Posttranslational regulation of adherens junction stability and dissassembly:PID	Posttranslational regulation of adherens junction stability and dissassembly:PID	7/478	53/12994	0.00310734	0.00310734	0.0256306	CREBBP/GNA13/ZBTB33/CBLL1/RAC1/CASP3/ABL1	7
ErbB2/ErbB3 signaling events:PID	ErbB2/ErbB3 signaling events:PID	6/478	40/12994	0.00318342	0.00318342	0.0259754	RAF1/RAC1/RNF41/PIK3CA/PIK3CB/SOS1	6
B Cell Receptor Signaling Pathway:Wikipathways	B Cell Receptor Signaling Pathway:Wikipathways	10/478	98/12994	0.0031971	0.0031971	0.0259754	NFATC3/CRKL/RAF1/PDPK1/RAC1/RAPGEF1/GTF2I/SOS1/E2F3/KLF11	10
influence of ras and rho proteins on g1 to s transition:BioCarta	influence of ras and rho proteins on g1 to s transition:BioCarta	5/478	28/12994	0.00321579	0.00321579	0.0259754	RAF1/PDPK1/RAC1/PIK3CA/RB1	5
Reelin signaling pathway:PID	Reelin signaling pathway:PID	5/478	28/12994	0.00321579	0.00321579	0.0259754	CRKL/PAFAH1B1/RAPGEF1/PIK3CA/ITGB1	5
Signaling Pathways in Glioblastoma:Wikipathways	Signaling Pathways in Glioblastoma:Wikipathways	9/478	83/12994	0.00336304	0.00336304	0.0270248	EP300/RAF1/PDPK1/PRKCI/NF1/PIK3CA/RB1/PIK3CB/MSH6	9
Herpes simplex infection - Homo sapiens (human):KEGG	Herpes simplex infection - Homo sapiens (human):KEGG	15/478	185/12994	0.0034726	0.0034726	0.0277621	USP7/EP300/CREBBP/TAF3/TAB2/CUL1/CLOCK/UBE2R2/HCFC2/GTF2I/CASP3/JAK1/TAF4/HCFC1/POLR2A	15
miR-targeted genes in muscle cell - TarBase:Wikipathways	miR-targeted genes in muscle cell - TarBase:Wikipathways	26/478	400/12994	0.00359369	0.00359369	0.0285835	RAD23B/SHOC2/GNA13/ARID4B/NAA15/PRKCI/GNPNAT1/SEC24A/CLOCK/ARCN1/NEDD4/MTRR/AGO3/PKN2/RB1/STRN/LTN1/ARID1A/USP1/SLC38A2/E2F3/WDFY1/UAP1/CHORDC1/PICALM/PTBP2	26
Netrin-1 signaling:Reactome	Netrin-1 signaling:Reactome	6/478	41/12994	0.00361566	0.00361566	0.0286123	WASL/RAC1/PTK2/SIAH2/RGMB/SIAH1	6
Global Genome Nucleotide Excision Repair (GG-NER):Reactome	Global Genome Nucleotide Excision Repair (GG-NER):Reactome	9/478	84/12994	0.0036473	0.0036473	0.0287169	YY1/RAD23B/RNF111/POLK/PIAS1/ERCC4/INO80D/SUMO2/ERCC5	9
Signaling by cytosolic FGFR1 fusion mutants:Reactome	Signaling by cytosolic FGFR1 fusion mutants:Reactome	4/478	18/12994	0.00366876	0.00366876	0.0287407	PIK3CA/TRIM24/CUX1/FGFR1OP2	4
Dual incision in TC-NER:Reactome	Dual incision in TC-NER:Reactome	8/478	69/12994	0.0036924	0.0036924	0.0287813	USP7/EP300/TCEA1/POLK/ERCC4/POLR2A/ERCC5/TCEA1P2	8
the information processing pathway at the ifn beta enhancer:BioCarta	the information processing pathway at the ifn beta enhancer:BioCarta	5/478	29/12994	0.00377026	0.00377026	0.029242	CREBBP/GTF2A1/ARID1A/POLR2A/IRF2	5
Regulation of Actin Cytoskeleton:Wikipathways	Regulation of Actin Cytoskeleton:Wikipathways	13/478	151/12994	0.00380095	0.00380095	0.0293341	NCKAP1/GNA13/PAK2/RAF1/RAC1/MAPK6/PIK3CA/PTK2/PIK3CB/SSH1/SOS1/ARHGEF7/FGF10	13
Copper homeostasis:Wikipathways	Copper homeostasis:Wikipathways	7/478	55/12994	0.00384145	0.00384145	0.029356	SP1/MTF1/PIK3CA/XIAP/CASP3/ADAM9/ADAM17	7
TGF-beta Receptor Signaling:Wikipathways	TGF-beta Receptor Signaling:Wikipathways	7/478	55/12994	0.00384145	0.00384145	0.029356	SMAD4/EP300/SMAD5/CREBBP/JAK1/SKI/SKIL	7
KitReceptor:NetPath	KitReceptor:NetPath	8/478	70/12994	0.0040382	0.0040382	0.030709	EP300/CRKL/RAF1/PIK3CA/MITF/SOS1/ABL1/YES1	8
Sphingolipid signaling pathway - Homo sapiens (human):KEGG	Sphingolipid signaling pathway - Homo sapiens (human):KEGG	11/478	118/12994	0.00411898	0.00411898	0.0311712	GNA13/PPP2R5E/RAF1/PDPK1/RAC1/PIK3CA/PIK3CB/NSMAF/ABCC1/GNAQ/DEGS1	11
RNA Polymerase II Pre-transcription Events:Reactome	RNA Polymerase II Pre-transcription Events:Reactome	9/478	86/12994	0.00427215	0.00427215	0.0321742	TAF3/TCEA1/CCNT1/GTF2A1/IWS1/TAF7/TAF4/POLR2A/TCEA1P2	9
Downstream signal transduction:Reactome	Downstream signal transduction:Reactome	5/478	30/12994	0.00438998	0.00438998	0.0327452	CRKL/RAPGEF1/PIK3CA/PIK3CB/SOS1	5
Regulation of TP53 Activity through Acetylation:Reactome	Regulation of TP53 Activity through Acetylation:Reactome	5/478	30/12994	0.00438998	0.00438998	0.0327452	EP300/KAT6A/GATAD2B/BRD1/HDAC2	5
CD209 (DC-SIGN) signaling:Reactome	CD209 (DC-SIGN) signaling:Reactome	4/478	19/12994	0.00451381	0.00451381	0.0331924	EP300/CREBBP/PAK2/RAF1	4
ER Quality Control Compartment (ERQC):Reactome	ER Quality Control Compartment (ERQC):Reactome	4/478	19/12994	0.00451381	0.00451381	0.0331924	MARCH6/RNF139/TRIM13/RNF103	4
HSP90 chaperone cycle for steroid hormone receptors (SHR):Reactome	HSP90 chaperone cycle for steroid hormone receptors (SHR):Reactome	4/478	19/12994	0.00451381	0.00451381	0.0331924	DNAJA1/HSP90AA1/HSPA1A/HSPA1B	4
Asparagine N-linked glycosylation:Reactome	Asparagine N-linked glycosylation:Reactome	20/478	286/12994	0.00456408	0.00456408	0.0333035	MARCH6/RAD23B/TRAPPC10/SEC24B/PPP6R3/GNPNAT1/NGLY1/SEC24A/DYNC1LI2/ARCN1/MAN1A2/COPB2/GOSR1/GNE/GOLGB1/RNF139/TRIM13/NUS1/RNF103/UAP1	20
S Phase:Reactome	S Phase:Reactome	10/478	103/12994	0.00457891	0.00457891	0.0333035	WAPL/PDS5A/STAG2/SMC3/STAG1/CUL1/SMC1A/RB1/RAD21/PDS5B	10
Formation of Incision Complex in GG-NER:Reactome	Formation of Incision Complex in GG-NER:Reactome	6/478	43/12994	0.00460881	0.00460881	0.0333035	RAD23B/RNF111/PIAS1/ERCC4/SUMO2/ERCC5	6
CXCR4-mediated signaling events:PID	CXCR4-mediated signaling events:PID	9/478	87/12994	0.00461437	0.00461437	0.0333035	ITCH/GNA13/PDPK1/RAC1/PIK3CA/PTK2/PIK3CB/SSH1/YES1	9
tRNA processing in the nucleus:Reactome	tRNA processing in the nucleus:Reactome	7/478	57/12994	0.00470021	0.00470021	0.0337667	NUP153/RANBP2/NUP98/TPR/NDC1/NUP205/POM121	7
Androgen Receptor Network in Prostate Cancer:Wikipathways	Androgen Receptor Network in Prostate Cancer:Wikipathways	8/478	72/12994	0.00480427	0.00480427	0.0338896	SP1/CRKL/RAF1/ARID1B/RAPGEF1/PIK3CA/ARID1A/SOS1	8
Clathrin derived vesicle budding:Reactome	Clathrin derived vesicle budding:Reactome	8/478	72/12994	0.00480427	0.00480427	0.0338896	CLINT1/PUM1/AP1G1/AP4E1/GOLGB1/SNX9/SNX5/PICALM	8
Melanoma - Homo sapiens (human):KEGG	Melanoma - Homo sapiens (human):KEGG	8/478	72/12994	0.00480427	0.00480427	0.0338896	RAF1/POLK/PIK3CA/MITF/RB1/PIK3CB/E2F3/FGF10	8
trans-Golgi Network Vesicle Budding:Reactome	trans-Golgi Network Vesicle Budding:Reactome	8/478	72/12994	0.00480427	0.00480427	0.0338896	CLINT1/PUM1/AP1G1/AP4E1/GOLGB1/SNX9/SNX5/PICALM	8
regulation of transcriptional activity by pml:BioCarta	regulation of transcriptional activity by pml:BioCarta	3/478	10/12994	0.00489269	0.00489269	0.0343579	SIRT1/CREBBP/RB1	3
FGFR1 mutant receptor activation:Reactome	FGFR1 mutant receptor activation:Reactome	5/478	31/12994	0.00507894	0.00507894	0.0350345	PIK3CA/TRIM24/CUX1/FGFR1OP2/BAG4	5
HSF1 activation:Reactome	HSF1 activation:Reactome	5/478	31/12994	0.00507894	0.00507894	0.0350345	TRIM24/HSPH1/HSP90AA1/HSPA1A/HSPA1B	5
Synthesis of active ubiquitin: roles of E1 and E2 enzymes:Reactome	Synthesis of active ubiquitin: roles of E1 and E2 enzymes:Reactome	5/478	31/12994	0.00507894	0.00507894	0.0350345	USP7/USP9X/UBE2R2/UBE2H/OTULIN	5
Tumor suppressor activity of SMARCB1:Wikipathways	Tumor suppressor activity of SMARCB1:Wikipathways	5/478	31/12994	0.00507894	0.00507894	0.0350345	SUZ12/ARID1B/RB1/ARID1A/EED	5
Human immunodeficiency virus 1 infection - Homo sapiens (human):KEGG	Human immunodeficiency virus 1 infection - Homo sapiens (human):KEGG	16/478	212/12994	0.00521416	0.00521416	0.0358088	NFATC3/CRKL/AP1G1/TAB2/CUL1/PAK2/RAF1/RAC1/PIK3CA/DCAF1/PTK2/PIK3CB/CASP3/PPP3CC/GNAQ/ITPR2	16
Axon guidance - Homo sapiens (human):KEGG	Axon guidance - Homo sapiens (human):KEGG	14/478	175/12994	0.00525588	0.00525588	0.035937	NFATC3/PAK2/RAF1/RAC1/PIK3CA/PTK2/PIK3CB/ITGB1/RYK/SSH1/PPP3CC/ABL1/ARHGEF12/PLXNA2	14
Retinoblastoma Gene in Cancer:Wikipathways	Retinoblastoma Gene in Cancer:Wikipathways	9/478	89/12994	0.00536251	0.00536251	0.036506	SMC3/RAF1/SMC1A/SIN3A/RB1/MSH6/E2F3/ABL1/SMC2	9
HH-Ncore:Signalink	HH-Ncore:Signalink	4/478	20/12994	0.00548064	0.00548064	0.0368277	CUL3/CUL1/DYRK1A/RAB23	4
Regulation of cytoplasmic and nuclear SMAD2/3 signaling:PID	Regulation of cytoplasmic and nuclear SMAD2/3 signaling:PID	4/478	20/12994	0.00548064	0.00548064	0.0368277	SMAD4/NUP153/PPM1A/TGFBRAP1	4
SUMOylation of transcription factors:Reactome	SUMOylation of transcription factors:Reactome	4/478	20/12994	0.00548064	0.00548064	0.0368277	SP3/MITF/PIAS1/SUMO2	4
JAK-STAT:Wikipathways	JAK-STAT:Wikipathways	10/478	106/12994	0.00561009	0.00561009	0.0375358	SP1/RAF1/RAC1/NCOA1/PIK3CA/PTK2/PIK3CB/ITGB1/JAK1/SOS1	10
RHO GTPases Activate Formins:Reactome	RHO GTPases Activate Formins:Reactome	11/478	123/12994	0.00563564	0.00563564	0.0375456	RANBP2/NUP98/AHCTF1/PPP2R5E/PAFAH1B1/TAOK1/CLIP1/INCENP/RAC1/DYNC1LI2/ITGB1	11
IL6:NetPath	IL6:NetPath	8/478	74/12994	0.00567706	0.00567706	0.0376274	EP300/CREBBP/RAC1/NCOA1/RB1/JAK1/SOS1/HSP90AA1	8
NRAGE signals death through JNK:Reactome	NRAGE signals death through JNK:Reactome	7/478	59/12994	0.00569619	0.00569619	0.0376274	GNA13/RAC1/SOS1/NET1/ARHGEF12/AKAP13/ARHGEF7	7
PDGF:INOH	PDGF:INOH	6/478	45/12994	0.00578943	0.00578943	0.038082	RAF1/PDPK1/PIK3CA/ELK4/PIK3CB/SOS1	6
Constitutive Androstane Receptor Pathway:Wikipathways	Constitutive Androstane Receptor Pathway:Wikipathways	5/478	32/12994	0.00584112	0.00584112	0.0381004	SP1/SMC1A/NCOA1/NCOA6/HSP90AA1	5
Oncogene Induced Senescence:Reactome	Oncogene Induced Senescence:Reactome	5/478	32/12994	0.00584112	0.00584112	0.0381004	SP1/AGO3/E2F3/AGO4/TNRC6B	5
Transcription of the HIV genome:Reactome	Transcription of the HIV genome:Reactome	8/478	75/12994	0.00615632	0.00615632	0.0399891	TAF3/TCEA1/CCNT1/GTF2A1/TAF7/TAF4/POLR2A/TCEA1P2	8
Insulin Pathway:PID	Insulin Pathway:PID	6/478	46/12994	0.00645603	0.00645603	0.0414181	EXOC5/PDPK1/PRKCI/RAPGEF1/PIK3CA/SOS1	6
Regulation of Microtubule Cytoskeleton:Wikipathways	Regulation of Microtubule Cytoskeleton:Wikipathways	6/478	46/12994	0.00645603	0.00645603	0.0414181	TAOK1/CLIP1/RAC1/PIK3CA/GNAQ/ABL1	6
TNF receptor signaling pathway:PID	TNF receptor signaling pathway:PID	6/478	46/12994	0.00645603	0.00645603	0.0414181	TAB2/PRKCI/NSMAF/MAP4K5/ADAM17/BAG4	6
BMP Signalling Pathway:HumanCyc	BMP Signalling Pathway:HumanCyc	4/478	21/12994	0.00657653	0.00657653	0.0416575	SMAD4/SMAD5/SMURF2/SKI	4
VEGFA-VEGFR2 Pathway:Reactome	VEGFA-VEGFR2 Pathway:Reactome	9/478	92/12994	0.00665677	0.00665677	0.0416575	NCKAP1/PAK2/PDPK1/RAC1/PIK3CA/PTK2/PIK3CB/HSP90AA1/ITPR2	9
Cell death signalling via NRAGE, NRIF and NADE:Reactome	Cell death signalling via NRAGE, NRIF and NADE:Reactome	8/478	76/12994	0.00666568	0.00666568	0.0416575	GNA13/RAC1/CASP3/SOS1/NET1/ARHGEF12/AKAP13/ARHGEF7	8
CD28 co-stimulation:Reactome	CD28 co-stimulation:Reactome	5/478	33/12994	0.00668039	0.00668039	0.0416575	PAK2/PDPK1/RAC1/PIK3CA/YES1	5
integrin signaling pathway:BioCarta	integrin signaling pathway:BioCarta	5/478	33/12994	0.00668039	0.00668039	0.0416575	CRKL/RAPGEF1/PTK2/ITGB1/SOS1	5
Netrin-mediated signaling events:PID	Netrin-mediated signaling events:PID	5/478	33/12994	0.00668039	0.00668039	0.0416575	WASL/RAC1/PIK3CA/PTK2/YES1	5
Prion disease pathway:Wikipathways	Prion disease pathway:Wikipathways	5/478	33/12994	0.00668039	0.00668039	0.0416575	EP300/SMC3/PTK2/RAD21/CASP3	5
Regulation of TP53 Activity:Reactome	Regulation of TP53 Activity:Reactome	13/478	162/12994	0.006847	0.006847	0.042506	USP7/EP300/HIPK1/KAT6A/PHF20/GATAD2B/TAF3/PDPK1/TAF7/MAPKAPK5/TAF4/BRD1/HDAC2	13
Hepatitis B - Homo sapiens (human):KEGG	Hepatitis B - Homo sapiens (human):KEGG	12/478	144/12994	0.00687098	0.00687098	0.042506	SMAD4/EP300/NFATC3/CREBBP/DDX3X/RAF1/PIK3CA/RB1/PIK3CB/CASP3/JAK1/E2F3	12
Small cell lung cancer - Homo sapiens (human):KEGG	Small cell lung cancer - Homo sapiens (human):KEGG	9/478	93/12994	0.00713752	0.00713752	0.0437032	POLK/PIK3CA/XIAP/PTK2/RB1/PIK3CB/CASP3/ITGB1/E2F3	9
mRNA Processing:Wikipathways	mRNA Processing:Wikipathways	11/478	127/12994	0.0071405	0.0071405	0.0437032	RBM17/CELF1/PRPF40A/SMC1A/CDC40/PAPOLA/DNAJC8/SF3B1/DICER1/POLR2A/PTBP2	11
IL6-mediated signaling events:PID	IL6-mediated signaling events:PID	6/478	47/12994	0.00717665	0.00717665	0.0437032	RAC1/PIK3CA/MITF/PIAS1/JAK1/SOS1	6
NOTCH1 Intracellular Domain Regulates Transcription:Reactome	NOTCH1 Intracellular Domain Regulates Transcription:Reactome	6/478	47/12994	0.00717665	0.00717665	0.0437032	EP300/CREBBP/CUL1/NCOR1/TLE4/HDAC2	6
Ub-specific processing proteases:Reactome	Ub-specific processing proteases:Reactome	16/478	220/12994	0.00738315	0.00738315	0.0447858	USP34/SMAD4/USP7/USP42/ATXN7/TNKS/USP47/CCP110/USP24/USP9X/PSME4/USP25/IDE/USP12/SMURF2/SIAH2	16
Type 2 papillary renal cell carcinoma:Wikipathways	Type 2 papillary renal cell carcinoma:Wikipathways	5/478	34/12994	0.00760057	0.00760057	0.0459259	SETD2/EP300/CREBBP/PRCC/ARNT	5
Notch:INOH	Notch:INOH	8/478	78/12994	0.00777935	0.00777935	0.0466391	ITCH/EP300/CREBBP/CUL1/ADAM17/SKI/SKIL/TLE4	8
hypoxia and p53 in the cardiovascular system:BioCarta	hypoxia and p53 in the cardiovascular system:BioCarta	4/478	22/12994	0.00780835	0.00780835	0.0466391	EP300/HSP90AA1/HSPA1A/HSPA1B	4
inhibition of cellular proliferation by gleevec:BioCarta	inhibition of cellular proliferation by gleevec:BioCarta	4/478	22/12994	0.00780835	0.00780835	0.0466391	CRKL/RAF1/PIK3CA/SOS1	4
agrin in postsynaptic differentiation:BioCarta	agrin in postsynaptic differentiation:BioCarta	6/478	48/12994	0.00795366	0.00795366	0.0471458	SP1/PAK2/RAC1/PTK2/ITGB1/ARHGEF7	6
Exercise-induced Circadian Regulation:Wikipathways	Exercise-induced Circadian Regulation:Wikipathways	6/478	48/12994	0.00795366	0.00795366	0.0471458	NCKAP1/TAB2/CLOCK/PURA/CBX3/DNAJA1	6
Neurotrophic factor-mediated Trk receptor signaling:PID	Neurotrophic factor-mediated Trk receptor signaling:PID	7/478	63/12994	0.00815094	0.00815094	0.0481322	CRKL/PRKCI/RAC1/RAPGEF1/PIK3CA/SOS1/ABL1	7
p73 transcription factor network:PID	p73 transcription factor network:PID	8/478	79/12994	0.00838598	0.00838598	0.0493332	ITCH/SIRT1/EP300/SP1/UBE4B/RB1/JAK1/ABL1	8
angiotensin ii mediated activation of jnk pathway via pyk2 dependent signaling:BioCarta	angiotensin ii mediated activation of jnk pathway via pyk2 dependent signaling:BioCarta	5/478	35/12994	0.00860538	0.00860538	0.0502447	CRKL/RAF1/RAC1/SOS1/GNAQ	5
HIF-2-alpha transcription factor network:PID	HIF-2-alpha transcription factor network:PID	5/478	35/12994	0.00860538	0.00860538	0.0502447	SIRT1/EP300/CREBBP/SP1/ARNT	5
Amplification of signal from unattached kinetochores via a MAD2 inhibitory signal:Reactome	Amplification of signal from unattached kinetochores via a MAD2 inhibitory signal:Reactome	9/478	96/12994	0.00874006	0.00874006	0.0506517	RANBP2/NUP98/AHCTF1/PPP2R5E/PAFAH1B1/TAOK1/CLIP1/INCENP/DYNC1LI2	9
Amplification of signal from the kinetochores:Reactome	Amplification of signal from the kinetochores:Reactome	9/478	96/12994	0.00874006	0.00874006	0.0506517	RANBP2/NUP98/AHCTF1/PPP2R5E/PAFAH1B1/TAOK1/CLIP1/INCENP/DYNC1LI2	9
Regulation of nuclear beta catenin signaling and target gene transcription:PID	Regulation of nuclear beta catenin signaling and target gene transcription:PID	8/478	80/12994	0.00902737	0.00902737	0.0519406	EP300/CUL1/INCENP/MITF/CHD8/MED12/TLE4/HDAC2	8
Signaling by Rho GTPases:Reactome	Signaling by Rho GTPases:Reactome	26/478	430/12994	0.00902911	0.00902911	0.0519406	NCKAP1/RANBP2/NUP98/KIF5B/AHCTF1/WASL/GNA13/PPP2R5E/PAK2/PDPK1/PAFAH1B1/ARHGAP5/TAOK1/CLIP1/INCENP/RAC1/DYNC1LI2/PTK2/PKN2/ITGB1/SOS1/ABL1/NET1/ARHGEF12/AKAP13/ARHGEF7	26
TP53 regulates transcription of additional cell cycle genes whose exact role in the p53 pathway remain uncertain:Reactome	TP53 regulates transcription of additional cell cycle genes whose exact role in the p53 pathway remain uncertain:Reactome	4/478	23/12994	0.00918256	0.00918256	0.0526291	CNOT1/CNOT4/CNOT2/CNOT6L	4
E-cadherin signaling in the nascent adherens junction:PID	E-cadherin signaling in the nascent adherens junction:PID	5/478	36/12994	0.00969843	0.00969843	0.0550149	NCKAP1/RAC1/RAPGEF1/PIK3CA/TJP1	5
IGF signaling:INOH	IGF signaling:INOH	5/478	36/12994	0.00969843	0.00969843	0.0550149	RAF1/PDPK1/PIK3CA/PIK3CB/SOS1	5
Transcription-Coupled Nucleotide Excision Repair (TC-NER):Reactome	Transcription-Coupled Nucleotide Excision Repair (TC-NER):Reactome	8/478	81/12994	0.00970468	0.00970468	0.0550149	USP7/EP300/TCEA1/POLK/ERCC4/POLR2A/ERCC5/TCEA1P2	8
HIF-1-alpha transcription factor network:PID	HIF-1-alpha transcription factor network:PID	7/478	66/12994	0.0104474	0.0104474	0.0585864	SMAD4/EP300/CREBBP/SP1/RORA/NCOA1/ARNT	7
Human Thyroid Stimulating Hormone (TSH) signaling pathway:Wikipathways	Human Thyroid Stimulating Hormone (TSH) signaling pathway:Wikipathways	7/478	66/12994	0.0104474	0.0104474	0.0585864	GNA13/RAF1/PDPK1/PIK3CA/RB1/JAK1/GNAQ	7
Non-small cell lung cancer:Wikipathways	Non-small cell lung cancer:Wikipathways	7/478	66/12994	0.0104474	0.0104474	0.0585864	RAF1/POLK/PIK3CA/RB1/PIK3CB/SOS1/E2F3	7
Spliceosome - Homo sapiens (human):KEGG	Spliceosome - Homo sapiens (human):KEGG	11/478	134/12994	0.0105102	0.0105102	0.058727	RBM17/SMNDC1/PRPF40A/THOC2/CDC40/U2SURP/SF3B1/RBM25/RBMXL1/HSPA1A/HSPA1B	11
Calnexin/calreticulin cycle:Reactome	Calnexin/calreticulin cycle:Reactome	4/478	24/12994	0.0107051	0.0107051	0.0587541	MARCH6/RNF139/TRIM13/RNF103	4
Constitutive Signaling by EGFRvIII:Reactome	Constitutive Signaling by EGFRvIII:Reactome	3/478	13/12994	0.0107412	0.0107412	0.0587541	PIK3CA/SOS1/HSP90AA1	3
melanocyte development and pigmentation pathway:BioCarta	melanocyte development and pigmentation pathway:BioCarta	3/478	13/12994	0.0107412	0.0107412	0.0587541	EP300/RAF1/MITF	3
multiple antiapoptotic pathways from igf-1r signaling lead to bad phosphorylation:BioCarta	multiple antiapoptotic pathways from igf-1r signaling lead to bad phosphorylation:BioCarta	3/478	13/12994	0.0107412	0.0107412	0.0587541	RAF1/PIK3CA/SOS1	3
Signaling by EGFRvIII in Cancer:Reactome	Signaling by EGFRvIII in Cancer:Reactome	3/478	13/12994	0.0107412	0.0107412	0.0587541	PIK3CA/SOS1/HSP90AA1	3
trka receptor signaling pathway:BioCarta	trka receptor signaling pathway:BioCarta	3/478	13/12994	0.0107412	0.0107412	0.0587541	PDPK1/PIK3CA/SOS1	3
IL2 signaling events mediated by PI3K:PID	IL2 signaling events mediated by PI3K:PID	5/478	37/12994	0.0108832	0.0108832	0.058911	RAC1/PIK3CA/JAK1/SOS1/HSP90AA1	5
RHO GTPases Activate WASPs and WAVEs:Reactome	RHO GTPases Activate WASPs and WAVEs:Reactome	5/478	37/12994	0.0108832	0.0108832	0.058911	NCKAP1/WASL/RAC1/PTK2/ABL1	5
trefoil factors initiate mucosal healing:BioCarta	trefoil factors initiate mucosal healing:BioCarta	5/478	37/12994	0.0108832	0.0108832	0.058911	RAF1/PDPK1/PIK3CA/CASP3/SOS1	5
Pyrimidine metabolism:EHMN	Pyrimidine metabolism:EHMN	11/478	135/12994	0.0110771	0.0110771	0.0597532	NUP153/RANBP2/NUP98/POLK/ARCN1/REV3L/COPB2/POLG/NUP205/RRM2B/POLR2A	11
C-type lectin receptors (CLRs):Reactome	C-type lectin receptors (CLRs):Reactome	8/478	83/12994	0.0111717	0.0111717	0.0600556	EP300/NFATC3/CREBBP/TAB2/CUL1/PAK2/RAF1/ITPR2	8
Signaling by VEGF:Reactome	Signaling by VEGF:Reactome	9/478	100/12994	0.011284	0.011284	0.0604506	NCKAP1/PAK2/PDPK1/RAC1/PIK3CA/PTK2/PIK3CB/HSP90AA1/ITPR2	9
miR-targeted genes in leukocytes - TarBase:Wikipathways	miR-targeted genes in leukocytes - TarBase:Wikipathways	12/478	154/12994	0.0114435	0.0114435	0.0610955	SHOC2/GNA13/ARID4B/PRPF40A/SEC24A/ARCN1/USP1/DCAF7/GOLGA7/POM121/WDFY1/CHORDC1	12
Estrogen signaling pathway - Homo sapiens (human):KEGG	Estrogen signaling pathway - Homo sapiens (human):KEGG	11/478	136/12994	0.0116672	0.0116672	0.0620769	SP1/RAF1/NCOA1/PIK3CA/PIK3CB/SOS1/GNAQ/HSP90AA1/ITPR2/HSPA1A/HSPA1B	11
G13 Signaling Pathway:Wikipathways	G13 Signaling Pathway:Wikipathways	5/478	38/12994	0.0121631	0.0121631	0.0643546	WASL/GNA13/RAC1/PIK3CA/PIK3CB	5
Signaling events mediated by VEGFR1 and VEGFR2:PID	Signaling events mediated by VEGFR1 and VEGFR2:PID	7/478	68/12994	0.0122191	0.0122191	0.0643546	PAK2/RAF1/PDPK1/PIK3CA/NEDD4/PTK2/HSP90AA1	7
Sterol Regulatory Element-Binding Proteins (SREBP) signalling:Wikipathways	Sterol Regulatory Element-Binding Proteins (SREBP) signalling:Wikipathways	7/478	68/12994	0.0122191	0.0122191	0.0643546	YY1/SIRT1/SP1/SEC24B/SEC24A/PIK3CA/RNF139	7
Neurotrophin signaling pathway - Homo sapiens (human):KEGG	Neurotrophin signaling pathway - Homo sapiens (human):KEGG	10/478	119/12994	0.0123166	0.0123166	0.0646494	CRKL/RAF1/PDPK1/RAC1/RAPGEF1/PIK3CA/PRDM4/PIK3CB/SOS1/ABL1	10
SMAD2/SMAD3:SMAD4 heterotrimer regulates transcription:Reactome	SMAD2/SMAD3:SMAD4 heterotrimer regulates transcription:Reactome	4/478	25/12994	0.0123816	0.0123816	0.0647729	SMAD4/RNF111/SP1/CCNT1	4
ErbB signaling pathway - Homo sapiens (human):KEGG	ErbB signaling pathway - Homo sapiens (human):KEGG	8/478	85/12994	0.0127964	0.0127964	0.0667186	CRKL/PAK2/RAF1/PIK3CA/PTK2/PIK3CB/SOS1/ABL1	8
MAPK signaling pathway - Homo sapiens (human):KEGG	MAPK signaling pathway - Homo sapiens (human):KEGG	19/478	295/12994	0.0129499	0.0129499	0.0672939	NFATC3/PPM1A/CRKL/TAB2/PAK2/RAF1/TAOK1/RAC1/NF1/ELK4/CASP3/MAPKAPK5/SOS1/PPP3CC/TAOK3/STK3/FGF10/HSPA1A/HSPA1B	19
Glycosphingolipid metabolism:EHMN	Glycosphingolipid metabolism:EHMN	7/478	69/12994	0.0131818	0.0131818	0.0682716	NUP153/RANBP2/NUP98/ARCN1/COPB2/NUP205/KMT2E	7
Activation of RAC1:Reactome	Activation of RAC1:Reactome	3/478	14/12994	0.0133027	0.0133027	0.068443	PAK2/RAC1/SOS1	3
sumoylation by ranbp2 regulates transcriptional repression:BioCarta	sumoylation by ranbp2 regulates transcriptional repression:BioCarta	3/478	14/12994	0.0133027	0.0133027	0.068443	NUP153/RANBP2/PIAS1	3
Signaling by Receptor Tyrosine Kinases:Reactome	Signaling by Receptor Tyrosine Kinases:Reactome	25/478	423/12994	0.0134734	0.0134734	0.0690929	ITCH/NCKAP1/CRKL/TAB2/PAK2/NCOR1/PDPK1/RAC1/RAPGEF1/RNF41/PIK3CA/RANBP9/NEDD4/PTK2/PIK3CB/ITGB1/SOS1/ADAM17/YES1/HSP90AA1/POLR2A/ITPR2/ARHGEF7/LRIG1/FGF10	25
EPHB forward signaling:PID	EPHB forward signaling:PID	5/478	39/12994	0.0135414	0.0135414	0.0692143	WASL/SYNJ1/RAC1/PIK3CA/PTK2	5
Constitutive Signaling by NOTCH1 HD+PEST Domain Mutants:Reactome	Constitutive Signaling by NOTCH1 HD+PEST Domain Mutants:Reactome	6/478	54/12994	0.0139284	0.0139284	0.0700442	EP300/CREBBP/NCOR1/MIB1/ADAM17/HDAC2	6
Constitutive Signaling by NOTCH1 PEST Domain Mutants:Reactome	Constitutive Signaling by NOTCH1 PEST Domain Mutants:Reactome	6/478	54/12994	0.0139284	0.0139284	0.0700442	EP300/CREBBP/NCOR1/MIB1/ADAM17/HDAC2	6
Signaling by NOTCH1 HD+PEST Domain Mutants in Cancer:Reactome	Signaling by NOTCH1 HD+PEST Domain Mutants in Cancer:Reactome	6/478	54/12994	0.0139284	0.0139284	0.0700442	EP300/CREBBP/NCOR1/MIB1/ADAM17/HDAC2	6
Signaling by NOTCH1 in Cancer:Reactome	Signaling by NOTCH1 in Cancer:Reactome	6/478	54/12994	0.0139284	0.0139284	0.0700442	EP300/CREBBP/NCOR1/MIB1/ADAM17/HDAC2	6
Signaling by NOTCH1 PEST Domain Mutants in Cancer:Reactome	Signaling by NOTCH1 PEST Domain Mutants in Cancer:Reactome	6/478	54/12994	0.0139284	0.0139284	0.0700442	EP300/CREBBP/NCOR1/MIB1/ADAM17/HDAC2	6
B cell receptor signaling pathway - Homo sapiens (human):KEGG	B cell receptor signaling pathway - Homo sapiens (human):KEGG	7/478	70/12994	0.0141978	0.0141978	0.0701385	NFATC3/RAF1/RAC1/PIK3CA/PIK3CB/SOS1/PPP3CC	7
Glycolysis:Reactome	Glycolysis:Reactome	7/478	70/12994	0.0141978	0.0141978	0.0701385	NUP153/RANBP2/NUP98/TPR/NDC1/NUP205/POM121	7
p75(NTR)-mediated signaling:PID	p75(NTR)-mediated signaling:PID	7/478	70/12994	0.0141978	0.0141978	0.0701385	PRKCI/RAC1/PIK3CA/XIAP/PRDM4/CASP3/ADAM17	7
ID:NetPath	ID:NetPath	4/478	26/12994	0.0142171	0.0142171	0.0701385	RAF1/ELK4/RB1/SMURF2	4
S1P2 pathway:PID	S1P2 pathway:PID	4/478	26/12994	0.0142171	0.0142171	0.0701385	GNA13/RAC1/PIK3CA/GNAQ	4
Signaling by BMP:Reactome	Signaling by BMP:Reactome	4/478	26/12994	0.0142171	0.0142171	0.0701385	SMAD4/SMAD5/SMURF2/SKI	4
mRNA Splicing - Major Pathway:Reactome	mRNA Splicing - Major Pathway:Reactome	13/478	178/12994	0.0144169	0.0144169	0.0708994	RBM17/SMNDC1/PRPF40A/HNRNPUL1/PRCC/CWC22/CDC40/PAPOLA/U2SURP/DNAJC8/CCAR1/SF3B1/POLR2A	13
G alpha (12/13) signalling events:Reactome	G alpha (12/13) signalling events:Reactome	8/478	87/12994	0.0145877	0.0145877	0.07129	GNA13/RAC1/PIK3CA/SOS1/NET1/ARHGEF12/AKAP13/ARHGEF7	8
Validated targets of C-MYC transcriptional activation:PID	Validated targets of C-MYC transcriptional activation:PID	8/478	87/12994	0.0145877	0.0145877	0.07129	SMAD4/EP300/HUWE1/CREBBP/MTDH/IREB2/E2F3/HSP90AA1	8
t cell receptor signaling pathway:BioCarta	t cell receptor signaling pathway:BioCarta	6/478	55/12994	0.0151636	0.0151636	0.0736927	RAF1/ARHGAP5/RAC1/PIK3CA/SOS1/PPP3CC	6
RHO GTPase Effectors:Reactome	RHO GTPase Effectors:Reactome	19/478	300/12994	0.0152309	0.0152309	0.0736927	NCKAP1/RANBP2/NUP98/KIF5B/AHCTF1/WASL/PPP2R5E/PAK2/PDPK1/PAFAH1B1/TAOK1/CLIP1/INCENP/RAC1/DYNC1LI2/PTK2/PKN2/ITGB1/ABL1	19
CDC42 signaling events:PID	CDC42 signaling events:PID	7/478	71/12994	0.0152685	0.0152685	0.0736927	WASL/PAK2/RAF1/RAC1/PIK3CA/YES1/ARHGEF7	7
Glioma - Homo sapiens (human):KEGG	Glioma - Homo sapiens (human):KEGG	7/478	71/12994	0.0152685	0.0152685	0.0736927	RAF1/POLK/PIK3CA/RB1/PIK3CB/SOS1/E2F3	7
Transcriptional regulation by small RNAs:Reactome	Transcriptional regulation by small RNAs:Reactome	9/478	106/12994	0.016088	0.016088	0.0747935	NUP153/RANBP2/NUP98/AGO2/TPR/NDC1/NUP205/POM121/POLR2A	9
chaperones modulate interferon signaling pathway:BioCarta	chaperones modulate interferon signaling pathway:BioCarta	3/478	15/12994	0.0161818	0.0161818	0.0747935	RB1/HSPA1A/HSPA1B	3
Constitutive Signaling by Ligand-Responsive EGFR Cancer Variants:Reactome	Constitutive Signaling by Ligand-Responsive EGFR Cancer Variants:Reactome	3/478	15/12994	0.0161818	0.0161818	0.0747935	PIK3CA/SOS1/HSP90AA1	3
DCC mediated attractive signaling:Reactome	DCC mediated attractive signaling:Reactome	3/478	15/12994	0.0161818	0.0161818	0.0747935	WASL/RAC1/PTK2	3
mRNA decay by 5, to 3, exoribonuclease:Reactome	mRNA decay by 5, to 3, exoribonuclease:Reactome	3/478	15/12994	0.0161818	0.0161818	0.0747935	PATL1/XRN1/DCP1A	3
Signaling by EGFR in Cancer:Reactome	Signaling by EGFR in Cancer:Reactome	3/478	15/12994	0.0161818	0.0161818	0.0747935	PIK3CA/SOS1/HSP90AA1	3
Signaling by Ligand-Responsive EGFR Variants in Cancer:Reactome	Signaling by Ligand-Responsive EGFR Variants in Cancer:Reactome	3/478	15/12994	0.0161818	0.0161818	0.0747935	PIK3CA/SOS1/HSP90AA1	3
Sumoylation by RanBP2 regulates transcriptional repression:PID	Sumoylation by RanBP2 regulates transcriptional repression:PID	3/478	15/12994	0.0161818	0.0161818	0.0747935	NUP153/RANBP2/PIAS1	3
telomeres telomerase cellular aging and immortality:BioCarta	telomeres telomerase cellular aging and immortality:BioCarta	3/478	15/12994	0.0161818	0.0161818	0.0747935	TNKS/RB1/POLR2A	3
Interleukin receptor SHC signaling:Reactome	Interleukin receptor SHC signaling:Reactome	4/478	27/12994	0.0162162	0.0162162	0.0747935	PIK3CA/PIK3CB/JAK1/SOS1	4
MET promotes cell motility:Reactome	MET promotes cell motility:Reactome	4/478	27/12994	0.0162162	0.0162162	0.0747935	CRKL/RAPGEF1/PTK2/ITGB1	4
pdgf signaling pathway:BioCarta	pdgf signaling pathway:BioCarta	4/478	27/12994	0.0162162	0.0162162	0.0747935	RAF1/PIK3CA/JAK1/SOS1	4
role of erk5 in neuronal survival pathway:BioCarta	role of erk5 in neuronal survival pathway:BioCarta	4/478	27/12994	0.0162162	0.0162162	0.0747935	RAF1/PDPK1/PIK3CA/SOS1	4
VEGFR2 mediated vascular permeability:Reactome	VEGFR2 mediated vascular permeability:Reactome	4/478	27/12994	0.0162162	0.0162162	0.0747935	PAK2/PDPK1/RAC1/HSP90AA1	4
Vitamin D3 (cholecalciferol) metabolism:EHMN	Vitamin D3 (cholecalciferol) metabolism:EHMN	4/478	27/12994	0.0162162	0.0162162	0.0747935	NUP153/RANBP2/NUP98/NUP205	4
Adherens junction - Homo sapiens (human):KEGG	Adherens junction - Homo sapiens (human):KEGG	7/478	72/12994	0.0163954	0.0163954	0.0753969	SMAD4/EP300/CREBBP/WASL/RAC1/TJP1/YES1	7
Mitotic Prophase:Reactome	Mitotic Prophase:Reactome	11/478	143/12994	0.0164937	0.0164937	0.0756257	NUP153/RANBP2/NUP98/MCPH1/LEMD3/TPR/NDC1/RB1/NUP205/POM121/SMC2	11
Viral carcinogenesis - Homo sapiens (human):KEGG	Viral carcinogenesis - Homo sapiens (human):KEGG	14/478	201/12994	0.0166359	0.0166359	0.0760543	USP7/EP300/CREBBP/DDX3X/UBE3A/RAC1/UBR4/PIK3CA/GTF2A1/RB1/PIK3CB/CASP3/JAK1/HDAC2	14
Purine metabolism:EHMN	Purine metabolism:EHMN	15/478	222/12994	0.0173348	0.0173348	0.0790177	NUP153/RANBP2/NUP98/POLK/ARCN1/REV3L/COPB2/PAPOLA/POLG/NUP205/ATP2C1/ATP11B/RRM2B/PAPOLG/POLR2A	15
Chromosomal and microsatellite instability in colorectal cancer:Wikipathways	Chromosomal and microsatellite instability in colorectal cancer:Wikipathways	7/478	73/12994	0.0175799	0.0175799	0.0799015	SMAD4/RAF1/POLK/RAC1/CASP3/MSH6/MSH3	7
Plasma membrane estrogen receptor signaling:PID	Plasma membrane estrogen receptor signaling:PID	5/478	42/12994	0.0182965	0.0182965	0.0829163	GNA13/PIK3CA/STRN/SOS1/GNAQ	5
PDGFR-beta signaling pathway:PID	PDGFR-beta signaling pathway:PID	10/478	127/12994	0.0187212	0.0187212	0.0845952	NCKAP1/WASL/RAF1/RAC1/RAPGEF1/PIK3CA/PIK3CB/SOS1/ABL1/YES1	10
Bacterial invasion of epithelial cells - Homo sapiens (human):KEGG	Bacterial invasion of epithelial cells - Homo sapiens (human):KEGG	7/478	74/12994	0.0188235	0.0188235	0.0848118	WASL/CRKL/RAC1/PIK3CA/PTK2/PIK3CB/ITGB1	7
Endometrial cancer - Homo sapiens (human):KEGG	Endometrial cancer - Homo sapiens (human):KEGG	6/478	58/12994	0.0193204	0.0193204	0.0863314	RAF1/PDPK1/POLK/PIK3CA/PIK3CB/SOS1	6
Notch:NetPath	Notch:NetPath	6/478	58/12994	0.0193204	0.0193204	0.0863314	ITCH/YY1/EP300/CUL1/NCOR1/HDAC2	6
hypoxia-inducible factor in the cardivascular system:BioCarta	hypoxia-inducible factor in the cardivascular system:BioCarta	3/478	16/12994	0.0193823	0.0193823	0.0863314	EP300/ARNT/HSP90AA1	3
IGF-Ncore:Signalink	IGF-Ncore:Signalink	3/478	16/12994	0.0193823	0.0193823	0.0863314	SIRT1/PPP4R3A/NEDD4	3
ErbB Signaling Pathway:Wikipathways	ErbB Signaling Pathway:Wikipathways	8/478	92/12994	0.0198539	0.0198539	0.0881799	CRKL/PAK2/RAF1/PIK3CA/PTK2/PIK3CB/SOS1/ABL1	8
Kaposi sarcoma-associated herpesvirus infection - Homo sapiens (human):KEGG	Kaposi sarcoma-associated herpesvirus infection - Homo sapiens (human):KEGG	13/478	186/12994	0.0200449	0.0200449	0.0882561	EP300/NFATC3/CREBBP/RAF1/RAC1/PIK3CA/RB1/PIK3CB/CASP3/JAK1/PPP3CC/E2F3/ITPR2	13
mRNA Splicing:Reactome	mRNA Splicing:Reactome	13/478	186/12994	0.0200449	0.0200449	0.0882561	RBM17/SMNDC1/PRPF40A/HNRNPUL1/PRCC/CWC22/CDC40/PAPOLA/U2SURP/DNAJC8/CCAR1/SF3B1/POLR2A	13
IL-6 signaling pathway:Wikipathways	IL-6 signaling pathway:Wikipathways	5/478	43/12994	0.0200975	0.0200975	0.0882561	CREBBP/RAC1/NCOA1/JAK1/SOS1	5
Signaling by EGFR:Reactome	Signaling by EGFR:Reactome	5/478	43/12994	0.0200975	0.0200975	0.0882561	PIK3CA/SOS1/ADAM17/ARHGEF7/LRIG1	5
BCR:NetPath	BCR:NetPath	10/478	129/12994	0.0206471	0.0206471	0.0897302	NFATC3/CRKL/PDPK1/RAPGEF1/PLEKHA1/PTK2/RB1/GTF2I/SOS1/ITPR2	10
fc epsilon receptor i signaling in mast cells:BioCarta	fc epsilon receptor i signaling in mast cells:BioCarta	4/478	29/12994	0.020721	0.020721	0.0897302	PAK2/RAF1/PIK3CA/SOS1	4
p38 MAPK signaling pathway:PID	p38 MAPK signaling pathway:PID	4/478	29/12994	0.020721	0.020721	0.0897302	TAB2/TAOK1/RAC1/TAOK3	4
PDGFR-beta pathway:Wikipathways	PDGFR-beta pathway:Wikipathways	4/478	29/12994	0.020721	0.020721	0.0897302	RAF1/PIK3CA/JAK1/SOS1	4
Pentose phosphate pathway:EHMN	Pentose phosphate pathway:EHMN	4/478	29/12994	0.020721	0.020721	0.0897302	NUP153/RANBP2/NUP98/NUP205	4
VEGF signaling pathway - Homo sapiens (human):KEGG	VEGF signaling pathway - Homo sapiens (human):KEGG	6/478	59/12994	0.0208628	0.0208628	0.0900942	RAF1/RAC1/PIK3CA/PTK2/PIK3CB/PPP3CC	6
Phosphatidylinositol phosphate metabolism:EHMN	Phosphatidylinositol phosphate metabolism:EHMN	8/478	93/12994	0.0210507	0.0210507	0.0906546	NUP153/RANBP2/NUP98/PIK3CA/ARCN1/COPB2/PIK3CB/NUP205	8
Hepatocellular carcinoma - Homo sapiens (human):KEGG	Hepatocellular carcinoma - Homo sapiens (human):KEGG	12/478	168/12994	0.0213973	0.0213973	0.0917993	SMAD4/PBRM1/RAF1/ARID1B/POLK/PIK3CA/RB1/PIK3CB/ARID1A/SOS1/ARID2/E2F3	12
IL2:NetPath	IL2:NetPath	7/478	76/12994	0.0214932	0.0214932	0.0917993	CRKL/RAF1/PIK3CA/PIK3CB/JAK1/SOS1/HSP90AA1	7
Leptin signaling pathway:Wikipathways	Leptin signaling pathway:Wikipathways	7/478	76/12994	0.0214932	0.0214932	0.0917993	SP1/RAF1/RAC1/NCOA1/PTK2/JAK1/SOS1	7
TCF dependent signaling in response to WNT:Reactome	TCF dependent signaling in response to WNT:Reactome	13/478	188/12994	0.0216795	0.0216795	0.0923422	USP34/EP300/CREBBP/KMT2D/CUL3/PPP2R5E/TNKS/RBBP5/XIAP/RYK/CHD8/SMURF2/TLE4	13
Interleukin-11 Signaling Pathway:Wikipathways	Interleukin-11 Signaling Pathway:Wikipathways	5/478	44/12994	0.0220107	0.0220107	0.0932432	RAF1/PDPK1/PIAS1/JAK1/YES1	5
nfat and hypertrophy of the heart:BioCarta	nfat and hypertrophy of the heart:BioCarta	5/478	44/12994	0.0220107	0.0220107	0.0932432	CREBBP/PDPK1/PIK3CA/SOS1/PPP3CC	5
FoxO signaling pathway - Homo sapiens (human):KEGG	FoxO signaling pathway - Homo sapiens (human):KEGG	10/478	131/12994	0.0227138	0.0227138	0.0937255	SMAD4/USP7/SIRT1/EP300/CREBBP/RAF1/PDPK1/PIK3CA/PIK3CB/SOS1	10
Amino Sugar Metabolism:SMPDB	Amino Sugar Metabolism:SMPDB	3/478	17/12994	0.0229061	0.0229061	0.0937255	GNPNAT1/GNE/UAP1	3
endocytotic role of ndk phosphins and dynamin:BioCarta	endocytotic role of ndk phosphins and dynamin:BioCarta	3/478	17/12994	0.0229061	0.0229061	0.0937255	SYNJ1/PPP3CC/PICALM	3
G(M2)-Gangliosidosis: Variant B, Tay-sachs disease:SMPDB	G(M2)-Gangliosidosis: Variant B, Tay-sachs disease:SMPDB	3/478	17/12994	0.0229061	0.0229061	0.0937255	GNPNAT1/GNE/UAP1	3
Insulin Signalling:SMPDB	Insulin Signalling:SMPDB	3/478	17/12994	0.0229061	0.0229061	0.0937255	RAF1/PDPK1/SOS1	3
role of nicotinic acetylcholine receptors in the regulation of apoptosis:BioCarta	role of nicotinic acetylcholine receptors in the regulation of apoptosis:BioCarta	3/478	17/12994	0.0229061	0.0229061	0.0937255	PDPK1/PIK3CA/PTK2	3
role of pi3k subunit p85 in regulation of actin organization and cell migration:BioCarta	role of pi3k subunit p85 in regulation of actin organization and cell migration:BioCarta	3/478	17/12994	0.0229061	0.0229061	0.0937255	WASL/RAC1/PIK3CA	3
Salla Disease/Infantile Sialic Acid Storage Disease:SMPDB	Salla Disease/Infantile Sialic Acid Storage Disease:SMPDB	3/478	17/12994	0.0229061	0.0229061	0.0937255	GNPNAT1/GNE/UAP1	3
Sialuria or French Type Sialuria:SMPDB	Sialuria or French Type Sialuria:SMPDB	3/478	17/12994	0.0229061	0.0229061	0.0937255	GNPNAT1/GNE/UAP1	3
Tay-Sachs Disease:SMPDB	Tay-Sachs Disease:SMPDB	3/478	17/12994	0.0229061	0.0229061	0.0937255	GNPNAT1/GNE/UAP1	3
the igf-1 receptor and longevity:BioCarta	the igf-1 receptor and longevity:BioCarta	3/478	17/12994	0.0229061	0.0229061	0.0937255	PDPK1/PIK3CA/SOS1	3
ucalpain and friends in cell spread:BioCarta	ucalpain and friends in cell spread:BioCarta	3/478	17/12994	0.0229061	0.0229061	0.0937255	RAC1/PTK2/ITGB1	3
y branching of actin filaments:BioCarta	y branching of actin filaments:BioCarta	3/478	17/12994	0.0229061	0.0229061	0.0937255	NCKAP1/WASL/RAC1	3
Circadian rhythm - Homo sapiens (human):KEGG	Circadian rhythm - Homo sapiens (human):KEGG	4/478	30/12994	0.0232334	0.0232334	0.0938333	CUL1/CLOCK/RORA/FBXL3	4
DAP12 signaling:Reactome	DAP12 signaling:Reactome	4/478	30/12994	0.0232334	0.0232334	0.0938333	RAC1/PIK3CA/PIK3CB/SOS1	4
IL2 signaling events mediated by STAT5:PID	IL2 signaling events mediated by STAT5:PID	4/478	30/12994	0.0232334	0.0232334	0.0938333	SP1/PIK3CA/JAK1/SOS1	4
mcalpain and friends in cell motility:BioCarta	mcalpain and friends in cell motility:BioCarta	4/478	30/12994	0.0232334	0.0232334	0.0938333	RAC1/PTK2/ITGB1/SOS1	4
Retinoic acid receptors-mediated signaling:PID	Retinoic acid receptors-mediated signaling:PID	4/478	30/12994	0.0232334	0.0232334	0.0938333	EP300/CREBBP/NCOA1/NRIP1	4
Mitotic Spindle Checkpoint:Reactome	Mitotic Spindle Checkpoint:Reactome	9/478	113/12994	0.0234153	0.0234153	0.0943234	RANBP2/NUP98/AHCTF1/PPP2R5E/PAFAH1B1/TAOK1/CLIP1/INCENP/DYNC1LI2	9
Basal transcription factors - Homo sapiens (human):KEGG	Basal transcription factors - Homo sapiens (human):KEGG	5/478	45/12994	0.0240383	0.0240383	0.0963354	TAF3/GTF2A1/GTF2I/TAF7/TAF4	5
IRS-mediated signalling:Reactome	IRS-mediated signalling:Reactome	5/478	45/12994	0.0240383	0.0240383	0.0963354	PDPK1/PIK3CA/PIK3CB/SOS1/FGF10	5
RNA transport - Homo sapiens (human):KEGG	RNA transport - Homo sapiens (human):KEGG	12/478	171/12994	0.0241796	0.0241796	0.0964599	NUP153/RANBP2/NUP98/UPF2/TPR/THOC2/EIF3J/NDC1/POM121C/NUP205/POM121/SUMO2	12
Notch Signaling Pathway:Wikipathways	Notch Signaling Pathway:Wikipathways	6/478	61/12994	0.0241931	0.0241931	0.0964599	ITCH/EP300/CUL1/NCOR1/ADAM17/HDAC2	6
Methionine and cysteine metabolism:EHMN	Methionine and cysteine metabolism:EHMN	7/478	78/12994	0.0244148	0.0244148	0.0970954	NUP153/RANBP2/NUP98/PPIG/ARCN1/COPB2/NUP205	7
TGF-beta super family signaling pathway canonical:INOH	TGF-beta super family signaling pathway canonical:INOH	9/478	115/12994	0.0258866	0.0258866	0.101018	SMAD4/EP300/SMAD5/CREBBP/SMURF2/SKI/SKIL/TLE4/HDAC2	9
erk and pi-3 kinase are necessary for collagen binding in corneal epithelia:BioCarta	erk and pi-3 kinase are necessary for collagen binding in corneal epithelia:BioCarta	4/478	31/12994	0.025923	0.025923	0.101018	ARHGAP5/PIK3CA/PTK2/ITGB1	4
Lissencephaly gene (LIS1) in neuronal migration and development:PID	Lissencephaly gene (LIS1) in neuronal migration and development:PID	4/478	31/12994	0.025923	0.025923	0.101018	PAFAH1B1/CLIP1/RAC1/ABL1	4
Nectin adhesion pathway:PID	Nectin adhesion pathway:PID	4/478	31/12994	0.025923	0.025923	0.101018	RAC1/RAPGEF1/PIK3CA/PTK2	4
Nongenotropic Androgen signaling:PID	Nongenotropic Androgen signaling:PID	4/478	31/12994	0.025923	0.025923	0.101018	RAF1/RAC1/PIK3CA/PTK2	4
Prostaglandin formation from dihomo gama-linoleic acid:EHMN	Prostaglandin formation from dihomo gama-linoleic acid:EHMN	4/478	31/12994	0.025923	0.025923	0.101018	NUP153/RANBP2/NUP98/NUP205	4
Vitamin B5 - CoA biosynthesis from pantothenate:EHMN	Vitamin B5 - CoA biosynthesis from pantothenate:EHMN	4/478	31/12994	0.025923	0.025923	0.101018	NUP153/RANBP2/NUP98/NUP205	4
Longevity regulating pathway - multiple species - Homo sapiens (human):KEGG	Longevity regulating pathway - multiple species - Homo sapiens (human):KEGG	6/478	62/12994	0.0259843	0.0259843	0.101018	SIRT1/PIK3CA/PIK3CB/HDAC2/HSPA1A/HSPA1B	6
Regulation of PTEN gene transcription:Reactome	Regulation of PTEN gene transcription:Reactome	6/478	62/12994	0.0259843	0.0259843	0.101018	GATAD2B/SUZ12/RCOR1/PHC3/EED/HDAC2	6
Aryl Hydrocarbon Receptor Pathway:Wikipathways	Aryl Hydrocarbon Receptor Pathway:Wikipathways	5/478	46/12994	0.0261825	0.0261825	0.101033	EP300/POLK/NCOA1/ARNT/HSP90AA1	5
Meiotic synapsis:Reactome	Meiotic synapsis:Reactome	5/478	46/12994	0.0261825	0.0261825	0.101033	STAG2/SMC3/STAG1/SMC1A/RAD21	5
RNA Polymerase II Promoter Escape:Reactome	RNA Polymerase II Promoter Escape:Reactome	5/478	46/12994	0.0261825	0.0261825	0.101033	TAF3/GTF2A1/TAF7/TAF4/POLR2A	5
Cobalamin (Cbl, vitamin B12) transport and metabolism:Reactome	Cobalamin (Cbl, vitamin B12) transport and metabolism:Reactome	3/478	18/12994	0.0267536	0.0267536	0.102224	MTRR/ABCC1/MTR	3
EPHA2 forward signaling:PID	EPHA2 forward signaling:PID	3/478	18/12994	0.0267536	0.0267536	0.102224	RAC1/PIK3CA/PTK2	3
nerve growth factor pathway (ngf):BioCarta	nerve growth factor pathway (ngf):BioCarta	3/478	18/12994	0.0267536	0.0267536	0.102224	RAF1/PIK3CA/SOS1	3
Tie2 Signaling:Reactome	Tie2 Signaling:Reactome	3/478	18/12994	0.0267536	0.0267536	0.102224	PIK3CA/PIK3CB/SOS1	3
Endometrial cancer:Wikipathways	Endometrial cancer:Wikipathways	6/478	63/12994	0.0278615	0.0278615	0.105938	RAF1/PDPK1/POLK/PIK3CA/PIK3CB/SOS1	6
LPA receptor mediated events:PID	LPA receptor mediated events:PID	6/478	63/12994	0.0278615	0.0278615	0.105938	GNA13/RAC1/PTK2/PIK3CB/CASP3/GNAQ	6
Energy Metabolism:Wikipathways	Energy Metabolism:Wikipathways	5/478	47/12994	0.0284451	0.0284451	0.106597	SIRT1/EP300/NCOA1/GABPA/PPP3CC	5
HIV Transcription Initiation:Reactome	HIV Transcription Initiation:Reactome	5/478	47/12994	0.0284451	0.0284451	0.106597	TAF3/GTF2A1/TAF7/TAF4/POLR2A	5
RNA Polymerase II HIV Promoter Escape:Reactome	RNA Polymerase II HIV Promoter Escape:Reactome	5/478	47/12994	0.0284451	0.0284451	0.106597	TAF3/GTF2A1/TAF7/TAF4/POLR2A	5
RNA Polymerase II Transcription Initiation And Promoter Clearance:Reactome	RNA Polymerase II Transcription Initiation And Promoter Clearance:Reactome	5/478	47/12994	0.0284451	0.0284451	0.106597	TAF3/GTF2A1/TAF7/TAF4/POLR2A	5
RNA Polymerase II Transcription Initiation:Reactome	RNA Polymerase II Transcription Initiation:Reactome	5/478	47/12994	0.0284451	0.0284451	0.106597	TAF3/GTF2A1/TAF7/TAF4/POLR2A	5
RNA Polymerase II Transcription Pre-Initiation And Promoter Opening:Reactome	RNA Polymerase II Transcription Pre-Initiation And Promoter Opening:Reactome	5/478	47/12994	0.0284451	0.0284451	0.106597	TAF3/GTF2A1/TAF7/TAF4/POLR2A	5
bcr signaling pathway:BioCarta	bcr signaling pathway:BioCarta	4/478	32/12994	0.0287918	0.0287918	0.107124	RAF1/RAC1/SOS1/PPP3CC	4
Noncanonical Wnt signaling pathway:PID	Noncanonical Wnt signaling pathway:PID	4/478	32/12994	0.0287918	0.0287918	0.107124	TAB2/RAC1/CHD7/YES1	4
RUNX2 regulates bone development:Reactome	RUNX2 regulates bone development:Reactome	4/478	32/12994	0.0287918	0.0287918	0.107124	SMAD4/RB1/ABL1/YES1	4
Choline metabolism in cancer - Homo sapiens (human):KEGG	Choline metabolism in cancer - Homo sapiens (human):KEGG	8/478	99/12994	0.0293208	0.0293208	0.108832	SP1/WASL/RAF1/PDPK1/RAC1/PIK3CA/PIK3CB/SOS1	8
Genotoxicity pathway:Wikipathways	Genotoxicity pathway:Wikipathways	6/478	64/12994	0.0298261	0.0298261	0.109923	SMAD5/CCP110/TOPORS/PPM1D/RRM2B/ARRDC4	6
Semaphorin interactions:Reactome	Semaphorin interactions:Reactome	6/478	64/12994	0.0298261	0.0298261	0.109923	PAK2/RAC1/ITGB1/ARHGEF12/PLXNA2/HSP90AA1	6
Validated nuclear estrogen receptor alpha network:PID	Validated nuclear estrogen receptor alpha network:PID	6/478	64/12994	0.0298261	0.0298261	0.109923	SMAD4/EP300/NCOR1/NCOA1/NRIP1/HSF2	6
Hedgehog signaling events mediated by Gli proteins:PID	Hedgehog signaling events mediated by Gli proteins:PID	5/478	48/12994	0.0308278	0.0308278	0.112636	CREBBP/PIAS1/SIN3A/HDAC2/RAB23	5
IL5:NetPath	IL5:NetPath	5/478	48/12994	0.0308278	0.0308278	0.112636	CRKL/RAF1/RAPGEF1/JAK1/SOS1	5
akt signaling pathway:BioCarta	akt signaling pathway:BioCarta	3/478	19/12994	0.0309235	0.0309235	0.112636	PDPK1/PIK3CA/HSP90AA1	3
Ephrin signaling:Reactome	Ephrin signaling:Reactome	3/478	19/12994	0.0309235	0.0309235	0.112636	PAK2/RAC1/ARHGEF7	3
Mitochondrial Gene Expression:Wikipathways	Mitochondrial Gene Expression:Wikipathways	3/478	19/12994	0.0309235	0.0309235	0.112636	SP1/GABPA/HCFC1	3
Focal Adhesion:Wikipathways	Focal Adhesion:Wikipathways	13/478	198/12994	0.0313775	0.0313775	0.114023	CRKL/PAK2/RAF1/PDPK1/ARHGAP5/RAC1/RAPGEF1/PIK3CA/XIAP/PTK2/PIK3CB/ITGB1/SOS1	13
GPVI-mediated activation cascade:Reactome	GPVI-mediated activation cascade:Reactome	4/478	33/12994	0.0318417	0.0318417	0.115441	PDPK1/RAC1/PIK3CA/PIK3CB	4
Focal adhesion - Homo sapiens (human):KEGG	Focal adhesion - Homo sapiens (human):KEGG	13/478	199/12994	0.0324961	0.0324961	0.117333	CRKL/PAK2/RAF1/PDPK1/ARHGAP5/RAC1/RAPGEF1/PIK3CA/XIAP/PTK2/PIK3CB/ITGB1/SOS1	13
T cell receptor signaling pathway - Homo sapiens (human):KEGG	T cell receptor signaling pathway - Homo sapiens (human):KEGG	8/478	101/12994	0.0325142	0.0325142	0.117333	NFATC3/PAK2/RAF1/PDPK1/PIK3CA/PIK3CB/SOS1/PPP3CC	8
IL-3 Signaling Pathway:Wikipathways	IL-3 Signaling Pathway:Wikipathways	5/478	49/12994	0.0333322	0.0333322	0.119456	CRKL/RAF1/RAPGEF1/JAK1/SOS1	5
IRS-related events triggered by IGF1R:Reactome	IRS-related events triggered by IGF1R:Reactome	5/478	49/12994	0.0333322	0.0333322	0.119456	PDPK1/PIK3CA/PIK3CB/SOS1/FGF10	5
Retrograde transport at the Trans-Golgi-Network:Reactome	Retrograde transport at the Trans-Golgi-Network:Reactome	5/478	49/12994	0.0333322	0.0333322	0.119456	TMF1/NAA35/RAB9A/VPS54/PLIN3	5
Epstein-Barr virus infection - Homo sapiens (human):KEGG	Epstein-Barr virus infection - Homo sapiens (human):KEGG	13/478	200/12994	0.0336433	0.0336433	0.120294	USP7/TAB2/POLK/RAC1/PIK3CA/NEDD4/SIN3A/RB1/PIK3CB/CASP3/JAK1/E2F3/HDAC2	13
Integrated Breast Cancer Pathway:Wikipathways	Integrated Breast Cancer Pathway:Wikipathways	6/478	66/12994	0.0340226	0.0340226	0.121372	EP300/SP1/PPP4R3A/CASP3/PPP4R3B/ABL1	6
Insulin Signaling:Wikipathways	Insulin Signaling:Wikipathways	11/478	160/12994	0.0342451	0.0342451	0.121887	KIF5B/RAF1/PDPK1/PRKCI/RAC1/RAPGEF1/MAPK6/PIK3CA/PIK3CB/MAP4K5/SOS1	11
ATM pathway:PID	ATM pathway:PID	4/478	34/12994	0.0350738	0.0350738	0.123231	SMC3/SMC1A/TERF2/ABL1	4
BMP signaling Dro:INOH	BMP signaling Dro:INOH	4/478	34/12994	0.0350738	0.0350738	0.123231	SMAD4/EP300/SMAD5/CREBBP	4
COPI-independent Golgi-to-ER retrograde traffic:Reactome	COPI-independent Golgi-to-ER retrograde traffic:Reactome	4/478	34/12994	0.0350738	0.0350738	0.123231	BICD2/PAFAH1B1/RAB3GAP1/DYNC1LI2	4
Aminosugars metabolism:INOH	Aminosugars metabolism:INOH	3/478	20/12994	0.0354135	0.0354135	0.123231	GNPNAT1/GNE/UAP1	3
Angiogenesis:Wikipathways	Angiogenesis:Wikipathways	3/478	20/12994	0.0354135	0.0354135	0.123231	CREBBP/PIK3CA/ARNT	3
BMP Signaling Pathway in Eyelid Development:Wikipathways	BMP Signaling Pathway in Eyelid Development:Wikipathways	3/478	20/12994	0.0354135	0.0354135	0.123231	SMAD4/SMAD5/FGF10	3
egf signaling pathway:BioCarta	egf signaling pathway:BioCarta	3/478	20/12994	0.0354135	0.0354135	0.123231	PIK3CA/JAK1/SOS1	3
fas signaling pathway (cd95):BioCarta	fas signaling pathway (cd95):BioCarta	3/478	20/12994	0.0354135	0.0354135	0.123231	PAK2/RB1/CASP3	3
lissencephaly gene (lis1) in neuronal migration and development:BioCarta	lissencephaly gene (lis1) in neuronal migration and development:BioCarta	3/478	20/12994	0.0354135	0.0354135	0.123231	PAFAH1B1/CLIP1/ABL1	3
Serotonin Receptor 2 and ELK-SRF-GATA4 signaling:Wikipathways	Serotonin Receptor 2 and ELK-SRF-GATA4 signaling:Wikipathways	3/478	20/12994	0.0354135	0.0354135	0.123231	RAF1/ELK4/GNAQ	3
Glucagon signaling pathway - Homo sapiens (human):KEGG	Glucagon signaling pathway - Homo sapiens (human):KEGG	8/478	103/12994	0.0359371	0.0359371	0.123953	SIRT1/EP300/CREBBP/PPP4R3A/PPP4R3B/PPP3CC/GNAQ/ITPR2	8
IGF1R signaling cascade:Reactome	IGF1R signaling cascade:Reactome	5/478	50/12994	0.0359595	0.0359595	0.123953	PDPK1/PIK3CA/PIK3CB/SOS1/FGF10	5
Signaling by ERBB2:Reactome	Signaling by ERBB2:Reactome	5/478	50/12994	0.0359595	0.0359595	0.123953	RNF41/PIK3CA/SOS1/YES1/HSP90AA1	5
EGFR Inhibitor Pathway, Pharmacodynamics:PharmGKB	EGFR Inhibitor Pathway, Pharmacodynamics:PharmGKB	6/478	67/12994	0.0362568	0.0362568	0.123953	SP1/RAF1/PIK3CA/PIK3CB/JAK1/SOS1	6
Fc epsilon RI signaling pathway - Homo sapiens (human):KEGG	Fc epsilon RI signaling pathway - Homo sapiens (human):KEGG	6/478	67/12994	0.0362568	0.0362568	0.123953	RAF1/PDPK1/RAC1/PIK3CA/PIK3CB/SOS1	6
FGF:INOH	FGF:INOH	6/478	67/12994	0.0362568	0.0362568	0.123953	RAF1/PIK3CA/ELK4/PIK3CB/SOS1/FGF10	6
Long-term potentiation - Homo sapiens (human):KEGG	Long-term potentiation - Homo sapiens (human):KEGG	6/478	67/12994	0.0362568	0.0362568	0.123953	EP300/CREBBP/RAF1/PPP3CC/GNAQ/ITPR2	6
TP53 Regulates Transcription of DNA Repair Genes:Reactome	TP53 Regulates Transcription of DNA Repair Genes:Reactome	6/478	67/12994	0.0362568	0.0362568	0.123953	TCEA1/CDK13/CCNT1/CDK12/POLR2A/TCEA1P2	6
C-MYB transcription factor network:PID	C-MYB transcription factor network:PID	7/478	85/12994	0.0367583	0.0367583	0.125118	EP300/CREBBP/SP1/TAB2/NCOR1/SIN3A/SKI	7
TGF-beta signaling pathway - Homo sapiens (human):KEGG	TGF-beta signaling pathway - Homo sapiens (human):KEGG	7/478	85/12994	0.0367583	0.0367583	0.125118	SMAD4/EP300/SMAD5/CREBBP/SP1/CUL1/SMURF2	7
EPHB-mediated forward signaling:Reactome	EPHB-mediated forward signaling:Reactome	4/478	35/12994	0.0384891	0.0384891	0.129226	WASL/RAC1/PTK2/YES1	4
FAS (CD95) signaling pathway:PID	FAS (CD95) signaling pathway:PID	4/478	35/12994	0.0384891	0.0384891	0.129226	PDPK1/PIK3CA/PIK3CB/CASP3	4
BCR signaling pathway:PID	BCR signaling pathway:PID	6/478	68/12994	0.0385831	0.0385831	0.129226	RAF1/PDPK1/RAC1/PIK3CA/SOS1/PPP3CC	6
DNA Damage Response:Wikipathways	DNA Damage Response:Wikipathways	6/478	68/12994	0.0385831	0.0385831	0.129226	TLK2/SMC1A/RB1/CASP3/ABL1/RRM2B	6
Gap-filling DNA repair synthesis and ligation in TC-NER:Reactome	Gap-filling DNA repair synthesis and ligation in TC-NER:Reactome	6/478	68/12994	0.0385831	0.0385831	0.129226	USP7/EP300/TCEA1/POLK/POLR2A/TCEA1P2	6
HDMs demethylate histones:Reactome	HDMs demethylate histones:Reactome	5/478	51/12994	0.038711	0.038711	0.129226	KDM2A/KDM7A/KDM3B/JMJD6/KDM5A	5
Insulin receptor signalling cascade:Reactome	Insulin receptor signalling cascade:Reactome	5/478	51/12994	0.038711	0.038711	0.129226	PDPK1/PIK3CA/PIK3CB/SOS1/FGF10	5
Signaling by Type 1 Insulin-like Growth Factor 1 Receptor (IGF1R):Reactome	Signaling by Type 1 Insulin-like Growth Factor 1 Receptor (IGF1R):Reactome	5/478	51/12994	0.038711	0.038711	0.129226	PDPK1/PIK3CA/PIK3CB/SOS1/FGF10	5
TP53 Regulates Transcription of Cell Cycle Genes:Reactome	TP53 Regulates Transcription of Cell Cycle Genes:Reactome	5/478	51/12994	0.038711	0.038711	0.129226	CNOT1/EP300/CNOT4/CNOT2/CNOT6L	5
igf-1 signaling pathway:BioCarta	igf-1 signaling pathway:BioCarta	3/478	21/12994	0.0402196	0.0402196	0.133405	RAF1/PIK3CA/SOS1	3
pkc-catalyzed phosphorylation of inhibitory phosphoprotein of myosin phosphatase:BioCarta	pkc-catalyzed phosphorylation of inhibitory phosphoprotein of myosin phosphatase:BioCarta	3/478	21/12994	0.0402196	0.0402196	0.133405	GNA13/ARHGAP5/GNAQ	3
Sphingosine 1-phosphate (S1P) pathway:PID	Sphingosine 1-phosphate (S1P) pathway:PID	3/478	21/12994	0.0402196	0.0402196	0.133405	GNA13/ABCC1/GNAQ	3
Transcriptional misregulation in cancer - Homo sapiens (human):KEGG	Transcriptional misregulation in cancer - Homo sapiens (human):KEGG	12/478	185/12994	0.0407509	0.0407509	0.13488	SP1/NCOR1/CCNT1/PRCC/POLK/AFF1/MITF/PTK2/ELK4/SIN3A/KMT2A/HDAC2	12
ErbB1 downstream signaling:PID	ErbB1 downstream signaling:PID	8/478	106/12994	0.0415141	0.0415141	0.137067	NCKAP1/WASL/RAF1/PDPK1/RAC1/PIK3CA/PIK3CB/SOS1	8
Apoptotic execution phase:Reactome	Apoptotic execution phase:Reactome	5/478	52/12994	0.0415875	0.0415875	0.137067	PAK2/PTK2/CASP3/STK24/TJP1	5
IL1-mediated signaling events:PID	IL1-mediated signaling events:PID	4/478	36/12994	0.0420879	0.0420879	0.137553	TAB2/ERC1/PRKCI/PIK3CA	4
Pausing and recovery of Tat-mediated HIV elongation:Reactome	Pausing and recovery of Tat-mediated HIV elongation:Reactome	4/478	36/12994	0.0420879	0.0420879	0.137553	TCEA1/CCNT1/POLR2A/TCEA1P2	4
Selenoamino acid metabolism:EHMN	Selenoamino acid metabolism:EHMN	4/478	36/12994	0.0420879	0.0420879	0.137553	NUP153/RANBP2/NUP98/NUP205	4
Tat-mediated HIV elongation arrest and recovery:Reactome	Tat-mediated HIV elongation arrest and recovery:Reactome	4/478	36/12994	0.0420879	0.0420879	0.137553	TCEA1/CCNT1/POLR2A/TCEA1P2	4
Prolactin:NetPath	Prolactin:NetPath	6/478	70/12994	0.0435151	0.0435151	0.14192	CREBBP/RAF1/PTK2/RB1/ITGB1/JAK1	6
Apoptosis-related network due to altered Notch3 in ovarian cancer:Wikipathways	Apoptosis-related network due to altered Notch3 in ovarian cancer:Wikipathways	5/478	53/12994	0.0445898	0.0445898	0.144218	CUL1/PAK2/PTK2/ABL1/NET1	5
hiv-1 nef: negative effector of fas and tnf:BioCarta	hiv-1 nef: negative effector of fas and tnf:BioCarta	5/478	53/12994	0.0445898	0.0445898	0.144218	PAK2/PTK2/RB1/CASP3/BAG4	5
Notch signaling pathway:PID	Notch signaling pathway:PID	5/478	53/12994	0.0445898	0.0445898	0.144218	ITCH/YY1/EP300/NCOR1/MIB1	5
Synthesis of PIPs at the plasma membrane:Reactome	Synthesis of PIPs at the plasma membrane:Reactome	5/478	53/12994	0.0445898	0.0445898	0.144218	SYNJ1/PIK3CA/PLEKHA1/PIK3CB/MTMR9	5
Breast cancer - Homo sapiens (human):KEGG	Breast cancer - Homo sapiens (human):KEGG	10/478	147/12994	0.0448976	0.0448976	0.144913	SP1/RAF1/POLK/NCOA1/PIK3CA/RB1/PIK3CB/SOS1/E2F3/FGF10	10
The effect of progerin on the involved genes in Hutchinson-Gilford Progeria Syndrome:Wikipathways	The effect of progerin on the involved genes in Hutchinson-Gilford Progeria Syndrome:Wikipathways	3/478	22/12994	0.0453372	0.0453372	0.146029	RB1/CBX3/HDAC2	3
Positive epigenetic regulation of rRNA expression:Reactome	Positive epigenetic regulation of rRNA expression:Reactome	8/478	108/12994	0.0455348	0.0455348	0.146364	EP300/BAZ1B/GATAD2B/SMARCA5/DEK/CBX3/SF3B1/HDAC2	8
Squalene and cholesterol biosynthesis:EHMN	Squalene and cholesterol biosynthesis:EHMN	4/478	37/12994	0.0458703	0.0458703	0.147139	NUP153/RANBP2/NUP98/NUP205	4
Alpha6Beta4Integrin:NetPath	Alpha6Beta4Integrin:NetPath	6/478	71/12994	0.0461225	0.0461225	0.147644	RAC1/PIK3CA/PTK2/PIK3CB/ABL1/YES1	6
Wnt signaling pathway - Homo sapiens (human):KEGG	Wnt signaling pathway - Homo sapiens (human):KEGG	10/478	148/12994	0.0466465	0.0466465	0.149015	SMAD4/EP300/NFATC3/CREBBP/CUL1/RAC1/RYK/PPP3CC/CHD8/SIAH1	10
Interferon type I signaling pathways:Wikipathways	Interferon type I signaling pathways:Wikipathways	5/478	54/12994	0.0477185	0.0477185	0.151531	CRKL/RAC1/RAPGEF1/PIAS1/JAK1	5
Signaling by PDGF:Reactome	Signaling by PDGF:Reactome	5/478	54/12994	0.0477185	0.0477185	0.151531	CRKL/RAPGEF1/PIK3CA/PIK3CB/SOS1	5
Glucose metabolism:Reactome	Glucose metabolism:Reactome	7/478	90/12994	0.0477257	0.0477257	0.151531	NUP153/RANBP2/NUP98/TPR/NDC1/NUP205/POM121	7
Signaling by WNT:Reactome	Signaling by WNT:Reactome	16/478	276/12994	0.0490075	0.0490075	0.153955	USP34/EP300/CREBBP/KMT2D/CUL3/PPP2R5E/CUL1/TNKS/RBBP5/RAC1/XIAP/RYK/CHD8/SMURF2/TLE4/ITPR2	16
Apoptotic cleavage of cellular proteins:Reactome	Apoptotic cleavage of cellular proteins:Reactome	4/478	38/12994	0.0498358	0.0498358	0.153955	PTK2/CASP3/STK24/TJP1	4
CXCR3-mediated signaling events:PID	CXCR3-mediated signaling events:PID	4/478	38/12994	0.0498358	0.0498358	0.153955	RAF1/PDPK1/PIK3CA/PIK3CB	4
Hedgehog ,on, state:Reactome	Hedgehog ,on, state:Reactome	4/478	38/12994	0.0498358	0.0498358	0.153955	ITCH/CUL3/SMURF2/SPOPL	4
HIV elongation arrest and recovery:Reactome	HIV elongation arrest and recovery:Reactome	4/478	38/12994	0.0498358	0.0498358	0.153955	TCEA1/CCNT1/POLR2A/TCEA1P2	4
Interleukin-2 family signaling:Reactome	Interleukin-2 family signaling:Reactome	4/478	38/12994	0.0498358	0.0498358	0.153955	PIK3CA/PIK3CB/JAK1/SOS1	4
Oncostatin_M:NetPath	Oncostatin_M:NetPath	4/478	38/12994	0.0498358	0.0498358	0.153955	EP300/RAF1/JAK1/SOS1	4
Pausing and recovery of HIV elongation:Reactome	Pausing and recovery of HIV elongation:Reactome	4/478	38/12994	0.0498358	0.0498358	0.153955	TCEA1/CCNT1/POLR2A/TCEA1P2	4
Signaling events mediated by HDAC Class II:PID	Signaling events mediated by HDAC Class II:PID	4/478	38/12994	0.0498358	0.0498358	0.153955	NUP153/RANBP2/HSP90AA1/BCOR	4
Circadian Clock:Wikipathways	Circadian Clock:Wikipathways	2/478	10/12994	0.049973	0.049973	0.153955	CLOCK/RORA	2
Degradation of AXIN:Reactome	Degradation of AXIN:Reactome	2/478	10/12994	0.049973	0.049973	0.153955	TNKS/SMURF2	2
e2f1 destruction pathway:BioCarta	e2f1 destruction pathway:BioCarta	2/478	10/12994	0.049973	0.049973	0.153955	CUL1/RB1	2
Processing and activation of SUMO:Reactome	Processing and activation of SUMO:Reactome	2/478	10/12994	0.049973	0.049973	0.153955	SENP5/SUMO2	2
Signaling by FGFR3 fusions in cancer:Reactome	Signaling by FGFR3 fusions in cancer:Reactome	2/478	10/12994	0.049973	0.049973	0.153955	PIK3CA/SOS1	2
RAB GEFs exchange GTP for GDP on RABs:Reactome	RAB GEFs exchange GTP for GDP on RABs:Reactome	7/478	91/12994	0.050144	0.050144	0.153955	GAPVD1/TRAPPC8/TRAPPC10/RAB3GAP1/DENND5A/RAB21/RAB9A	7
Ebola Virus Pathway on Host:Wikipathways	Ebola Virus Pathway on Host:Wikipathways	9/478	130/12994	0.0504972	0.0504972	0.153955	EP300/CREBBP/RAC1/PIK3CA/NEDD4/PIK3CB/ITGB1/ADAM17/RAB9A	9
ccr3 signaling in eosinophils:BioCarta	ccr3 signaling in eosinophils:BioCarta	3/478	23/12994	0.0507604	0.0507604	0.153955	RAF1/PTK2/GNAQ	3
ctcf: first multivalent nuclear factor:BioCarta	ctcf: first multivalent nuclear factor:BioCarta	3/478	23/12994	0.0507604	0.0507604	0.153955	SMAD4/SMAD5/PIK3CA	3
IL11:NetPath	IL11:NetPath	3/478	23/12994	0.0507604	0.0507604	0.153955	RAF1/PIAS1/JAK1	3
Joubert syndrome:SMPDB	Joubert syndrome:SMPDB	3/478	23/12994	0.0507604	0.0507604	0.153955	SYNJ1/PIK3CA/PIKFYVE	3
Nephrin family interactions:Reactome	Nephrin family interactions:Reactome	3/478	23/12994	0.0507604	0.0507604	0.153955	WASL/PIK3CA/PIK3CB	3
NRF2-ARE regulation:Wikipathways	NRF2-ARE regulation:Wikipathways	3/478	23/12994	0.0507604	0.0507604	0.153955	CUL3/PIK3CA/YES1	3
Phosphatidylinositol Phosphate Metabolism:SMPDB	Phosphatidylinositol Phosphate Metabolism:SMPDB	3/478	23/12994	0.0507604	0.0507604	0.153955	SYNJ1/PIK3CA/PIKFYVE	3
Validated transcriptional targets of TAp63 isoforms:PID	Validated transcriptional targets of TAp63 isoforms:PID	5/478	55/12994	0.050974	0.050974	0.154303	ITCH/EP300/SP1/DICER1/ABL1	5
Influenza A - Homo sapiens (human):KEGG	Influenza A - Homo sapiens (human):KEGG	11/478	171/12994	0.0511986	0.0511986	0.154682	EP300/NUP98/CREBBP/HNRNPUL1/RAF1/PIK3CA/PIK3CB/DNAJC3/JAK1/HSPA1A/HSPA1B	11
Parkin-Ubiquitin Proteasomal System pathway:Wikipathways	Parkin-Ubiquitin Proteasomal System pathway:Wikipathways	6/478	73/12994	0.0516231	0.0516231	0.155663	CUL1/RNF19A/SIAH2/SIAH1/HSPA1A/HSPA1B	6
Corticotropin-releasing hormone signaling pathway:Wikipathways	Corticotropin-releasing hormone signaling pathway:Wikipathways	7/478	92/12994	0.0526385	0.0526385	0.157809	SP1/RAF1/PRKCI/PTK2/CASP3/GNAQ/HSP90AA1	7
G Protein Signaling Pathways:Wikipathways	G Protein Signaling Pathways:Wikipathways	7/478	92/12994	0.0526385	0.0526385	0.157809	GNA13/PRKCI/AKAP8/PPP3CC/GNAQ/AKAP13/AKAP11	7
RUNX1 regulates genes involved in megakaryocyte differentiation and platelet function:Reactome	RUNX1 regulates genes involved in megakaryocyte differentiation and platelet function:Reactome	7/478	92/12994	0.0526385	0.0526385	0.157809	EP300/KMT2C/KMT2D/RBBP5/SIN3A/KMT2A/KMT2E	7
MAPK family signaling cascades:Reactome	MAPK family signaling cascades:Reactome	14/478	236/12994	0.053779	0.053779	0.160914	CUL3/PPP2R5E/PAK2/RAF1/MARK3/RAC1/NF1/MAPK6/RANBP9/PTK2/MAPKAPK5/JAK1/SOS1/FGF10	14
MAPK6/MAPK4 signaling:Reactome	MAPK6/MAPK4 signaling:Reactome	4/478	39/12994	0.0539838	0.0539838	0.160914	PAK2/RAC1/MAPK6/MAPKAPK5	4
Signaling events regulated by Ret tyrosine kinase:PID	Signaling events regulated by Ret tyrosine kinase:PID	4/478	39/12994	0.0539838	0.0539838	0.160914	RAC1/PIK3CA/PTK2/SOS1	4
Hepatitis C and Hepatocellular Carcinoma:Wikipathways	Hepatitis C and Hepatocellular Carcinoma:Wikipathways	5/478	56/12994	0.0543565	0.0543565	0.161716	SMAD4/RAC1/CASP3/JAK1/SOS1	5
EPH-Ephrin signaling:Reactome	EPH-Ephrin signaling:Reactome	6/478	74/12994	0.0545171	0.0545171	0.161884	WASL/PAK2/RAC1/PTK2/YES1/ARHGEF7	6
Ephrin B reverse signaling:PID	Ephrin B reverse signaling:PID	3/478	24/12994	0.0564825	0.0564825	0.167084	RAC1/PIK3CA/YES1	3
RUNX2 regulates osteoblast differentiation:Reactome	RUNX2 regulates osteoblast differentiation:Reactome	3/478	24/12994	0.0564825	0.0564825	0.167084	RB1/ABL1/YES1	3
Toxoplasmosis - Homo sapiens (human):KEGG	Toxoplasmosis - Homo sapiens (human):KEGG	8/478	113/12994	0.056677	0.056677	0.167342	TAB2/PDPK1/XIAP/CASP3/ITGB1/JAK1/HSPA1A/HSPA1B	8
Transcriptional regulation by RUNX2:Reactome	Transcriptional regulation by RUNX2:Reactome	6/478	75/12994	0.0575075	0.0575075	0.169473	SMAD4/CUL1/PPM1D/RB1/ABL1/YES1	6
EGF-Ncore:Signalink	EGF-Ncore:Signalink	5/478	57/12994	0.057866	0.057866	0.169568	SHOC2/TAB2/SPAG9/SNX9/LRIG1	5
Formation of TC-NER Pre-Incision Complex:Reactome	Formation of TC-NER Pre-Incision Complex:Reactome	5/478	57/12994	0.057866	0.057866	0.169568	USP7/EP300/TCEA1/POLR2A/TCEA1P2	5
mapkinase signaling pathway:BioCarta	mapkinase signaling pathway:BioCarta	5/478	57/12994	0.057866	0.057866	0.169568	SP1/PAK2/RAF1/RAC1/MAP4K5	5
CLEC7A (Dectin-1) signaling:Reactome	CLEC7A (Dectin-1) signaling:Reactome	4/478	40/12994	0.058313	0.058313	0.169919	NFATC3/TAB2/CUL1/ITPR2	4
Integrated Lung Cancer Pathway:Wikipathways	Integrated Lung Cancer Pathway:Wikipathways	4/478	40/12994	0.058313	0.058313	0.169919	RAF1/ERC1/RAC1/CASP3	4
Transcriptional regulation by the AP-2 (TFAP2) family of transcription factors:Reactome	Transcriptional regulation by the AP-2 (TFAP2) family of transcription factors:Reactome	4/478	40/12994	0.058313	0.058313	0.169919	YY1/EP300/CREBBP/DEK	4
ALK2 signaling events:PID	ALK2 signaling events:PID	2/478	11/12994	0.0596236	0.0596236	0.169927	SMAD4/SMAD5	2
Apoptotic cleavage of cell adhesion proteins:Reactome	Apoptotic cleavage of cell adhesion proteins:Reactome	2/478	11/12994	0.0596236	0.0596236	0.169927	CASP3/TJP1	2
CLEC7A (Dectin-1) induces NFAT activation:Reactome	CLEC7A (Dectin-1) induces NFAT activation:Reactome	2/478	11/12994	0.0596236	0.0596236	0.169927	NFATC3/ITPR2	2
cxcr4 signaling pathway:BioCarta	cxcr4 signaling pathway:BioCarta	2/478	11/12994	0.0596236	0.0596236	0.169927	PIK3CA/GNAQ	2
insulin signaling pathway:BioCarta	insulin signaling pathway:BioCarta	2/478	11/12994	0.0596236	0.0596236	0.169927	PIK3CA/SOS1	2
MET activates RAS signaling:Reactome	MET activates RAS signaling:Reactome	2/478	11/12994	0.0596236	0.0596236	0.169927	RANBP9/SOS1	2
Nucleotide Excision Repair:SMPDB	Nucleotide Excision Repair:SMPDB	2/478	11/12994	0.0596236	0.0596236	0.169927	ERCC4/ERCC5	2
Prolonged ERK activation events:Reactome	Prolonged ERK activation events:Reactome	2/478	11/12994	0.0596236	0.0596236	0.169927	CRKL/RAPGEF1	2
RHO GTPases activate IQGAPs:Reactome	RHO GTPases activate IQGAPs:Reactome	2/478	11/12994	0.0596236	0.0596236	0.169927	CLIP1/RAC1	2
RHO GTPases activate KTN1:Reactome	RHO GTPases activate KTN1:Reactome	2/478	11/12994	0.0596236	0.0596236	0.169927	KIF5B/RAC1	2
Signaling by FGFR4 in disease:Reactome	Signaling by FGFR4 in disease:Reactome	2/478	11/12994	0.0596236	0.0596236	0.169927	PIK3CA/SOS1	2
Synthesis of PIPs at the late endosome membrane:Reactome	Synthesis of PIPs at the late endosome membrane:Reactome	2/478	11/12994	0.0596236	0.0596236	0.169927	PIKFYVE/MTMR9	2
cell cycle: g1/s check point:BioCarta	cell cycle: g1/s check point:BioCarta	3/478	25/12994	0.0624963	0.0624963	0.176461	SMAD4/RB1/ABL1	3
RAF activation:Reactome	RAF activation:Reactome	3/478	25/12994	0.0624963	0.0624963	0.176461	PPP2R5E/RAF1/MARK3	3
Regulation of PTEN stability and activity:Reactome	Regulation of PTEN stability and activity:Reactome	3/478	25/12994	0.0624963	0.0624963	0.176461	TNKS/XIAP/NEDD4	3
tpo signaling pathway:BioCarta	tpo signaling pathway:BioCarta	3/478	25/12994	0.0624963	0.0624963	0.176461	RAF1/PIK3CA/SOS1	3
VEGFR3 signaling in lymphatic endothelium:PID	VEGFR3 signaling in lymphatic endothelium:PID	3/478	25/12994	0.0624963	0.0624963	0.176461	PIK3CA/ITGB1/SOS1	3
Aurora B signaling:PID	Aurora B signaling:PID	4/478	41/12994	0.0628219	0.0628219	0.176461	CUL3/INCENP/EVI5/SMC2	4
PI3K Cascade:Reactome	PI3K Cascade:Reactome	4/478	41/12994	0.0628219	0.0628219	0.176461	PDPK1/PIK3CA/PIK3CB/FGF10	4
Syndecan-2-mediated signaling events:PID	Syndecan-2-mediated signaling events:PID	4/478	41/12994	0.0628219	0.0628219	0.176461	NF1/CASP3/ITGB1/EPB41	4
Costimulation by the CD28 family:Reactome	Costimulation by the CD28 family:Reactome	6/478	77/12994	0.0637781	0.0637781	0.178504	PPP2R5E/PAK2/PDPK1/RAC1/PIK3CA/YES1	6
RNA polymerase II transcribes snRNA genes:Reactome	RNA polymerase II transcribes snRNA genes:Reactome	6/478	77/12994	0.0637781	0.0637781	0.178504	SP1/ICE1/CCNT1/GTF2A1/RPRD2/POLR2A	6
Kit receptor signaling pathway:Wikipathways	Kit receptor signaling pathway:Wikipathways	5/478	59/12994	0.0652653	0.0652653	0.182339	EP300/CRKL/RAF1/MITF/SOS1	5
miR-targeted genes in epithelium - TarBase:Wikipathways	miR-targeted genes in epithelium - TarBase:Wikipathways	18/478	333/12994	0.0667313	0.0667313	0.185941	RAD23B/GNA13/PRPF40A/PRKCI/SMC1A/CLOCK/ARCN1/NEDD4/MTRR/PURA/RB1/LTN1/ARID1A/DCAF7/GOLGA7/SLC38A2/WDFY1/PICALM	18
Endocytosis - Homo sapiens (human):KEGG	Endocytosis - Homo sapiens (human):KEGG	14/478	244/12994	0.0670307	0.0670307	0.185941	ITCH/KIF5B/WASL/ARFGEF2/PRKCI/ARFGEF1/RNF41/NEDD4/RAB11FIP2/SMURF2/RAB11FIP1/SNX5/HSPA1A/HSPA1B	14
TCR:NetPath	TCR:NetPath	14/478	244/12994	0.0670307	0.0670307	0.185941	CREBBP/DDX3X/CRKL/RAF1/RAPGEF1/PTK2/DYRK1A/SOS1/ADAM9/ABL1/MSL2/UBASH3B/ARHGEF7/ZDHHC17	14
Glycine, serine, alanine and threonine metabolism:EHMN	Glycine, serine, alanine and threonine metabolism:EHMN	6/478	78/12994	0.0670584	0.0670584	0.185941	NUP153/RANBP2/NUP98/NUP205/SLC38A2/SLC7A2	6
actions of nitric oxide in the heart:BioCarta	actions of nitric oxide in the heart:BioCarta	4/478	42/12994	0.0675088	0.0675088	0.185941	PDPK1/PIK3CA/GNAQ/HSP90AA1	4
Fc Epsilon Receptor I Signaling in Mast Cells:SMPDB	Fc Epsilon Receptor I Signaling in Mast Cells:SMPDB	4/478	42/12994	0.0675088	0.0675088	0.185941	RAF1/RAC1/PIK3CA/SOS1	4
IL-2 Signaling Pathway:Wikipathways	IL-2 Signaling Pathway:Wikipathways	4/478	42/12994	0.0675088	0.0675088	0.185941	CRKL/RAF1/JAK1/SOS1	4
Putative anti-Inflammatory metabolites formation from EPA:EHMN	Putative anti-Inflammatory metabolites formation from EPA:EHMN	4/478	42/12994	0.0675088	0.0675088	0.185941	NUP153/RANBP2/NUP98/NUP205	4
ER to Golgi Anterograde Transport:Reactome	ER to Golgi Anterograde Transport:Reactome	9/478	138/12994	0.068415	0.068415	0.187492	TRAPPC10/SEC24B/PPP6R3/SEC24A/DYNC1LI2/ARCN1/COPB2/GOSR1/GOLGB1	9
Nuclear signaling by ERBB4:Reactome	Nuclear signaling by ERBB4:Reactome	3/478	26/12994	0.0687936	0.0687936	0.187492	TAB2/NCOR1/ADAM17	3
S1P3 pathway:PID	S1P3 pathway:PID	3/478	26/12994	0.0687936	0.0687936	0.187492	GNA13/RAC1/GNAQ	3
signaling pathway from g-protein families:BioCarta	signaling pathway from g-protein families:BioCarta	3/478	26/12994	0.0687936	0.0687936	0.187492	RAF1/PPP3CC/GNAQ	3
TNFR1-induced NFkappaB signaling pathway:Reactome	TNFR1-induced NFkappaB signaling pathway:Reactome	3/478	26/12994	0.0687936	0.0687936	0.187492	TAB2/OTUD7B/XIAP	3
TSH:NetPath	TSH:NetPath	3/478	26/12994	0.0687936	0.0687936	0.187492	GNA13/RAF1/GNAQ	3
Activation of the TFAP2 (AP-2) family of transcription factors:Reactome	Activation of the TFAP2 (AP-2) family of transcription factors:Reactome	2/478	12/12994	0.0698501	0.0698501	0.188722	EP300/CREBBP	2
CD28 dependent Vav1 pathway:Reactome	CD28 dependent Vav1 pathway:Reactome	2/478	12/12994	0.0698501	0.0698501	0.188722	PAK2/RAC1	2
how does salmonella hijack a cell:BioCarta	how does salmonella hijack a cell:BioCarta	2/478	12/12994	0.0698501	0.0698501	0.188722	WASL/RAC1	2
map kinase inactivation of smrt corepressor:BioCarta	map kinase inactivation of smrt corepressor:BioCarta	2/478	12/12994	0.0698501	0.0698501	0.188722	RAC1/SOS1	2
mechanism of protein import into the nucleus:BioCarta	mechanism of protein import into the nucleus:BioCarta	2/478	12/12994	0.0698501	0.0698501	0.188722	NUP153/RANBP2	2
Signaling pathways regulating pluripotency of stem cells - Homo sapiens (human):KEGG	Signaling pathways regulating pluripotency of stem cells - Homo sapiens (human):KEGG	9/478	139/12994	0.0709021	0.0709021	0.191233	SMAD4/KAT6A/SMAD5/RAF1/PCGF5/PIK3CA/PIK3CB/JAK1/SKIL	9
Cellular senescence - Homo sapiens (human):KEGG	Cellular senescence - Homo sapiens (human):KEGG	10/478	160/12994	0.0712676	0.0712676	0.191556	SIRT1/HIPK1/NFATC3/RAF1/PIK3CA/RB1/PIK3CB/PPP3CC/E2F3/ITPR2	10
Epithelial to mesenchymal transition in colorectal cancer:Wikipathways	Epithelial to mesenchymal transition in colorectal cancer:Wikipathways	10/478	160/12994	0.0712676	0.0712676	0.191556	SMAD4/SUZ12/RAF1/PIK3CA/NR2C2/PIK3CB/SOS1/TJP1/LATS2/EED	10
De novo fatty acid biosynthesis:EHMN	De novo fatty acid biosynthesis:EHMN	4/478	43/12994	0.0723715	0.0723715	0.193191	NUP153/RANBP2/NUP98/NUP205	4
PAR1-mediated thrombin signaling events:PID	PAR1-mediated thrombin signaling events:PID	4/478	43/12994	0.0723715	0.0723715	0.193191	GNA13/PIK3CA/GNAQ/AKAP13	4
Signaling by SCF-KIT:Reactome	Signaling by SCF-KIT:Reactome	4/478	43/12994	0.0723715	0.0723715	0.193191	RAC1/PIK3CA/SOS1/YES1	4
Vitamin E metabolism:EHMN	Vitamin E metabolism:EHMN	4/478	43/12994	0.0723715	0.0723715	0.193191	NUP153/RANBP2/NUP98/NUP205	4
Glucocorticoid receptor regulatory network:PID	Glucocorticoid receptor regulatory network:PID	6/478	80/12994	0.0739085	0.0739085	0.19662	EP300/CREBBP/NCOA1/SUMO2/HSP90AA1/HDAC2	6
Protein ubiquitination:Reactome	Protein ubiquitination:Reactome	6/478	80/12994	0.0739085	0.0739085	0.19662	WAC/USP7/USP9X/UBE2R2/UBE2H/OTULIN	6
corticosteroids and cardioprotection:BioCarta	corticosteroids and cardioprotection:BioCarta	3/478	27/12994	0.0753658	0.0753658	0.198465	PDPK1/PIK3CA/HSP90AA1	3
Integrin alphaIIb beta3 signaling:Reactome	Integrin alphaIIb beta3 signaling:Reactome	3/478	27/12994	0.0753658	0.0753658	0.198465	PDPK1/PTK2/SOS1	3
Integrin signaling:Reactome	Integrin signaling:Reactome	3/478	27/12994	0.0753658	0.0753658	0.198465	PDPK1/PTK2/SOS1	3
Signaling by FGFR2 in disease:Reactome	Signaling by FGFR2 in disease:Reactome	3/478	27/12994	0.0753658	0.0753658	0.198465	PIK3CA/SOS1/FGF10	3
Sorafenib Pharmacodynamics:PharmGKB	Sorafenib Pharmacodynamics:PharmGKB	3/478	27/12994	0.0753658	0.0753658	0.198465	RAF1/PIK3CA/PIK3CB	3
transcription factor creb and its extracellular signals:BioCarta	transcription factor creb and its extracellular signals:BioCarta	3/478	27/12994	0.0753658	0.0753658	0.198465	PDPK1/PIK3CA/SOS1	3
Fc-epsilon receptor I signaling in mast cells:PID	Fc-epsilon receptor I signaling in mast cells:PID	5/478	62/12994	0.0773077	0.0773077	0.20198	PAK2/RAF1/PIK3CA/PTK2/SOS1	5
Leptin:NetPath	Leptin:NetPath	5/478	62/12994	0.0773077	0.0773077	0.20198	SP1/NCOA1/PTK2/JAK1/GNAQ	5
Cyclin D associated events in G1:Reactome	Cyclin D associated events in G1:Reactome	4/478	44/12994	0.0774076	0.0774076	0.20198	CUL1/RB1/E2F3/ABL1	4
FOXA1 transcription factor network:PID	FOXA1 transcription factor network:PID	4/478	44/12994	0.0774076	0.0774076	0.20198	EP300/CREBBP/SP1/NRIP1	4
G1 Phase:Reactome	G1 Phase:Reactome	4/478	44/12994	0.0774076	0.0774076	0.20198	CUL1/RB1/E2F3/ABL1	4
Signaling by Hedgehog:Reactome	Signaling by Hedgehog:Reactome	6/478	81/12994	0.0774779	0.0774779	0.20198	ITCH/CUL3/CUL1/ADAM17/SMURF2/SPOPL	6
Direct p53 effectors:PID	Direct p53 effectors:PID	9/478	142/12994	0.0786977	0.0786977	0.204817	EP300/CREBBP/SP1/RB1/E2F3/RRM2B/HDAC2/HSPA1A/HSPA1B	9
Antimetabolite Pathway - Folate Cycle, Pharmacodynamics:PharmGKB	Antimetabolite Pathway - Folate Cycle, Pharmacodynamics:PharmGKB	2/478	13/12994	0.0805971	0.0805971	0.208024	MTRR/MTR	2
il 6 signaling pathway:BioCarta	il 6 signaling pathway:BioCarta	2/478	13/12994	0.0805971	0.0805971	0.208024	JAK1/SOS1	2
regulation of p27 phosphorylation during cell cycle progression:BioCarta	regulation of p27 phosphorylation during cell cycle progression:BioCarta	2/478	13/12994	0.0805971	0.0805971	0.208024	CUL1/RB1	2
Regulation of RUNX3 expression and activity:Reactome	Regulation of RUNX3 expression and activity:Reactome	2/478	13/12994	0.0805971	0.0805971	0.208024	EP300/SMURF2	2
TRAF3-dependent IRF activation pathway:Reactome	TRAF3-dependent IRF activation pathway:Reactome	2/478	13/12994	0.0805971	0.0805971	0.208024	EP300/CREBBP	2
Formation of RNA Pol II elongation complex:Reactome	Formation of RNA Pol II elongation complex:Reactome	5/478	63/12994	0.0815702	0.0815702	0.209495	TCEA1/CCNT1/IWS1/POLR2A/TCEA1P2	5
IL4:NetPath	IL4:NetPath	5/478	63/12994	0.0815702	0.0815702	0.209495	EP300/CREBBP/PIK3CA/PTK2/JAK1	5
RNA Polymerase II Transcription Elongation:Reactome	RNA Polymerase II Transcription Elongation:Reactome	5/478	63/12994	0.0815702	0.0815702	0.209495	TCEA1/CCNT1/IWS1/POLR2A/TCEA1P2	5
3-phosphoinositide biosynthesis:HumanCyc	3-phosphoinositide biosynthesis:HumanCyc	3/478	28/12994	0.0822037	0.0822037	0.209758	PIK3CA/PIKFYVE/PIK3CB	3
adp-ribosylation factor:BioCarta	adp-ribosylation factor:BioCarta	3/478	28/12994	0.0822037	0.0822037	0.209758	ARFGEF2/ARHGAP5/ARFGEF1	3
GPCR GroupI metabotropic glutamate receptor:INOH	GPCR GroupI metabotropic glutamate receptor:INOH	3/478	28/12994	0.0822037	0.0822037	0.209758	RAF1/PRKCI/GNAQ	3
DAP12 interactions:Reactome	DAP12 interactions:Reactome	4/478	45/12994	0.0826143	0.0826143	0.209758	RAC1/PIK3CA/PIK3CB/SOS1	4
Integrin-linked kinase signaling:PID	Integrin-linked kinase signaling:PID	4/478	45/12994	0.0826143	0.0826143	0.209758	RAC1/NACA/HSP90AA1/ARHGEF7	4
Intra-Golgi traffic:Reactome	Intra-Golgi traffic:Reactome	4/478	45/12994	0.0826143	0.0826143	0.209758	MAN1A2/TRIP11/CUX1/GOSR1	4
miRNA regulation of prostate cancer signaling pathways:Wikipathways	miRNA regulation of prostate cancer signaling pathways:Wikipathways	4/478	45/12994	0.0826143	0.0826143	0.209758	CREBBP/RAF1/PIK3CA/SOS1	4
Platelet activation - Homo sapiens (human):KEGG	Platelet activation - Homo sapiens (human):KEGG	8/478	123/12994	0.0837742	0.0837742	0.212357	GNA13/PRKCI/PIK3CA/PIK3CB/ITGB1/GNAQ/ARHGEF12/ITPR2	8
tRNA processing:Reactome	tRNA processing:Reactome	7/478	103/12994	0.0851828	0.0851828	0.215577	NUP153/RANBP2/NUP98/TPR/NDC1/NUP205/POM121	7
mTOR signaling pathway:PID	mTOR signaling pathway:PID	5/478	64/12994	0.0859553	0.0859553	0.21718	YY1/RB1CC1/RAF1/PDPK1/CLIP1	5
Hedgehog signaling pathway - Homo sapiens (human):KEGG	Hedgehog signaling pathway - Homo sapiens (human):KEGG	4/478	46/12994	0.0879888	0.0879888	0.221599	CUL3/CUL1/SMURF2/SPOPL	4
Regulation of RhoA activity:PID	Regulation of RhoA activity:PID	4/478	46/12994	0.0879888	0.0879888	0.221599	ARHGAP5/NET1/ARHGEF12/AKAP13	4
C-type lectin receptor signaling pathway - Homo sapiens (human):KEGG	C-type lectin receptor signaling pathway - Homo sapiens (human):KEGG	7/478	104/12994	0.0886068	0.0886068	0.221673	NFATC3/RAF1/PIK3CA/PIK3CB/PPP3CC/ARHGEF12/ITPR2	7
PI Metabolism:Reactome	PI Metabolism:Reactome	6/478	84/12994	0.0887589	0.0887589	0.221673	SYNJ1/PIK3CA/PIKFYVE/PLEKHA1/PIK3CB/MTMR9	6
DNA Double-Strand Break Repair:Reactome	DNA Double-Strand Break Repair:Reactome	10/478	167/12994	0.0888282	0.0888282	0.221673	PPP4R2/BAZ1B/HERC2/POLK/PAXIP1/SMARCA5/EYA4/ERCC4/ABL1/SUMO2	10
CDO in myogenesis:Reactome	CDO in myogenesis:Reactome	3/478	29/12994	0.0892979	0.0892979	0.221673	TCF12/SPAG9/ABL1	3
Myogenesis:Reactome	Myogenesis:Reactome	3/478	29/12994	0.0892979	0.0892979	0.221673	TCF12/SPAG9/ABL1	3
nfkb activation by nontypeable hemophilus influenzae:BioCarta	nfkb activation by nontypeable hemophilus influenzae:BioCarta	3/478	29/12994	0.0892979	0.0892979	0.221673	SMAD4/EP300/CREBBP	3
Signalling to ERKs:Reactome	Signalling to ERKs:Reactome	3/478	29/12994	0.0892979	0.0892979	0.221673	CRKL/RAPGEF1/SOS1	3
The role of Nef in HIV-1 replication and disease pathogenesis:Reactome	The role of Nef in HIV-1 replication and disease pathogenesis:Reactome	3/478	29/12994	0.0892979	0.0892979	0.221673	AP1G1/PAK2/RAC1	3
VEGFR1 specific signals:PID	VEGFR1 specific signals:PID	3/478	29/12994	0.0892979	0.0892979	0.221673	PDPK1/PIK3CA/HSP90AA1	3
Oxidative Stress Induced Senescence:Reactome	Oxidative Stress Induced Senescence:Reactome	8/478	125/12994	0.0899726	0.0899726	0.222993	SUZ12/AGO3/MAPKAPK5/PHC3/E2F3/AGO4/EED/TNRC6B	8
Shigellosis - Homo sapiens (human):KEGG	Shigellosis - Homo sapiens (human):KEGG	5/478	65/12994	0.0904617	0.0904617	0.223643	WASL/CRKL/RAC1/ITGB1/ABL1	5
ERK Pathway in Huntington,s Disease:Wikipathways	ERK Pathway in Huntington,s Disease:Wikipathways	2/478	14/12994	0.0918129	0.0918129	0.223643	RAF1/CASP3	2
erythropoietin mediated neuroprotection through nf-kb:BioCarta	erythropoietin mediated neuroprotection through nf-kb:BioCarta	2/478	14/12994	0.0918129	0.0918129	0.223643	EP300/ARNT	2
il 2 signaling pathway:BioCarta	il 2 signaling pathway:BioCarta	2/478	14/12994	0.0918129	0.0918129	0.223643	JAK1/SOS1	2
Methylation:Reactome	Methylation:Reactome	2/478	14/12994	0.0918129	0.0918129	0.223643	MTRR/MTR	2
phosphorylation of mek1 by cdk5/p35 down regulates the map kinase pathway:BioCarta	phosphorylation of mek1 by cdk5/p35 down regulates the map kinase pathway:BioCarta	2/478	14/12994	0.0918129	0.0918129	0.223643	RAF1/SOS1	2
Regulation of IFNG signaling:Reactome	Regulation of IFNG signaling:Reactome	2/478	14/12994	0.0918129	0.0918129	0.223643	PIAS1/JAK1	2
RUNX3 regulates NOTCH signaling:Reactome	RUNX3 regulates NOTCH signaling:Reactome	2/478	14/12994	0.0918129	0.0918129	0.223643	EP300/CREBBP	2
SEMA3A-Plexin repulsion signaling by inhibiting Integrin adhesion:Reactome	SEMA3A-Plexin repulsion signaling by inhibiting Integrin adhesion:Reactome	2/478	14/12994	0.0918129	0.0918129	0.223643	RAC1/PLXNA2	2
Synthesis of IP2, IP, and Ins in the cytosol:Reactome	Synthesis of IP2, IP, and Ins in the cytosol:Reactome	2/478	14/12994	0.0918129	0.0918129	0.223643	SYNJ1/MTMR9	2
transcription regulation by methyltransferase of carm1:BioCarta	transcription regulation by methyltransferase of carm1:BioCarta	2/478	14/12994	0.0918129	0.0918129	0.223643	EP300/CREBBP	2
Hedgehog Signaling Pathway:Wikipathways	Hedgehog Signaling Pathway:Wikipathways	4/478	47/12994	0.0935277	0.0935277	0.22711	CUL3/SIN3A/SMURF2/SPOPL	4
Vitamin B3 (nicotinate and nicotinamide) metabolism:EHMN	Vitamin B3 (nicotinate and nicotinamide) metabolism:EHMN	4/478	47/12994	0.0935277	0.0935277	0.22711	NUP153/RANBP2/NUP98/NUP205	4
Transport to the Golgi and subsequent modification:Reactome	Transport to the Golgi and subsequent modification:Reactome	10/478	169/12994	0.0942849	0.0942849	0.228593	TRAPPC10/SEC24B/PPP6R3/SEC24A/DYNC1LI2/ARCN1/MAN1A2/COPB2/GOSR1/GOLGB1	10
Parathyroid hormone synthesis, secretion and action - Homo sapiens (human):KEGG	Parathyroid hormone synthesis, secretion and action - Homo sapiens (human):KEGG	7/478	106/12994	0.0956849	0.0956849	0.231065	SP1/GNA13/RAF1/NACA/GNAQ/AKAP13/ITPR2	7
VEGFA-VEGFR2 Signaling Pathway:Wikipathways	VEGFA-VEGFR2 Signaling Pathway:Wikipathways	13/478	236/12994	0.0962825	0.0962825	0.231065	ITCH/PAK2/RAF1/PDPK1/PRKCI/RAC1/RAPGEF1/PIK3CA/PTK2/ITGB1/MAPKAPK5/HSP90AA1/HSPA1A	13
Antiviral mechanism by IFN-stimulated genes:Reactome	Antiviral mechanism by IFN-stimulated genes:Reactome	3/478	30/12994	0.0966383	0.0966383	0.231065	ARIH1/NEDD4/JAK1	3
Deactivation of the beta-catenin transactivating complex:Reactome	Deactivation of the beta-catenin transactivating complex:Reactome	3/478	30/12994	0.0966383	0.0966383	0.231065	XIAP/CHD8/TLE4	3
Downstream signaling of activated FGFR2:Reactome	Downstream signaling of activated FGFR2:Reactome	3/478	30/12994	0.0966383	0.0966383	0.231065	PIK3CA/SOS1/FGF10	3
fmlp induced chemokine gene expression in hmc-1 cells:BioCarta	fmlp induced chemokine gene expression in hmc-1 cells:BioCarta	3/478	30/12994	0.0966383	0.0966383	0.231065	RAF1/RAC1/PPP3CC	3
ISG15 antiviral mechanism:Reactome	ISG15 antiviral mechanism:Reactome	3/478	30/12994	0.0966383	0.0966383	0.231065	ARIH1/NEDD4/JAK1	3
PI3K-AKT-mTOR signaling pathway and therapeutic opportunities:Wikipathways	PI3K-AKT-mTOR signaling pathway and therapeutic opportunities:Wikipathways	3/478	30/12994	0.0966383	0.0966383	0.231065	RB1CC1/PIK3CA/PIK3CB	3
role of mef2d in t-cell apoptosis:BioCarta	role of mef2d in t-cell apoptosis:BioCarta	3/478	30/12994	0.0966383	0.0966383	0.231065	EP300/PPP3CC/HDAC2	3
Gastric cancer - Homo sapiens (human):KEGG	Gastric cancer - Homo sapiens (human):KEGG	9/478	149/12994	0.098839	0.098839	0.234736	SMAD4/RAF1/POLK/PIK3CA/RB1/PIK3CB/SOS1/E2F3/FGF10	9
Ceramide signaling pathway:PID	Ceramide signaling pathway:PID	4/478	48/12994	0.0992277	0.0992277	0.234736	RAF1/RB1/NSMAF/BAG4	4
Formation of HIV-1 elongation complex containing HIV-1 Tat:Reactome	Formation of HIV-1 elongation complex containing HIV-1 Tat:Reactome	4/478	48/12994	0.0992277	0.0992277	0.234736	TCEA1/CCNT1/POLR2A/TCEA1P2	4
G beta:gamma signalling through PI3Kgamma:Reactome	G beta:gamma signalling through PI3Kgamma:Reactome	4/478	48/12994	0.0992277	0.0992277	0.234736	PDPK1/PIK3CA/PIK3CB/JAK1	4
HIV Transcription Elongation:Reactome	HIV Transcription Elongation:Reactome	4/478	48/12994	0.0992277	0.0992277	0.234736	TCEA1/CCNT1/POLR2A/TCEA1P2	4
Notch signaling pathway - Homo sapiens (human):KEGG	Notch signaling pathway - Homo sapiens (human):KEGG	4/478	48/12994	0.0992277	0.0992277	0.234736	EP300/CREBBP/ADAM17/HDAC2	4
Tat-mediated elongation of the HIV-1 transcript:Reactome	Tat-mediated elongation of the HIV-1 transcript:Reactome	4/478	48/12994	0.0992277	0.0992277	0.234736	TCEA1/CCNT1/POLR2A/TCEA1P2	4
Autophagy - animal - Homo sapiens (human):KEGG	Autophagy - animal - Homo sapiens (human):KEGG	8/478	128/12994	0.0997542	0.0997542	0.235624	RB1CC1/RAF1/PDPK1/PIK3CA/ATG2B/PIK3CB/UVRAG/SUPT20H	8
Fc epsilon receptor (FCERI) signaling:Reactome	Fc epsilon receptor (FCERI) signaling:Reactome	9/478	150/12994	0.101938	0.101938	0.240418	NFATC3/TAB2/PAK2/PDPK1/RAC1/PIK3CA/PIK3CB/SOS1/ITPR2	9
Biopterin metabolism:EHMN	Biopterin metabolism:EHMN	2/478	15/12994	0.103448	0.103448	0.240702	SLC38A2/SLC7A2	2
Constitutive Signaling by NOTCH1 HD Domain Mutants:Reactome	Constitutive Signaling by NOTCH1 HD Domain Mutants:Reactome	2/478	15/12994	0.103448	0.103448	0.240702	MIB1/ADAM17	2
Degradation of GLI1 by the proteasome:Reactome	Degradation of GLI1 by the proteasome:Reactome	2/478	15/12994	0.103448	0.103448	0.240702	ITCH/CUL1	2
Etoposide Pathway, Pharmacokinetics/Pharmacodynamics:PharmGKB	Etoposide Pathway, Pharmacokinetics/Pharmacodynamics:PharmGKB	2/478	15/12994	0.103448	0.103448	0.240702	TOP2B/ABCC1	2
GRB2:SOS provides linkage to MAPK signaling for Integrins:Reactome	GRB2:SOS provides linkage to MAPK signaling for Integrins:Reactome	2/478	15/12994	0.103448	0.103448	0.240702	PTK2/SOS1	2
Methotrexate Pathway (Cancer Cell), Pharmacodynamics:PharmGKB	Methotrexate Pathway (Cancer Cell), Pharmacodynamics:PharmGKB	2/478	15/12994	0.103448	0.103448	0.240702	MTRR/MTR	2
Mismatch Repair:Reactome	Mismatch Repair:Reactome	2/478	15/12994	0.103448	0.103448	0.240702	MSH6/MSH3	2
PAR4-mediated thrombin signaling events:PID	PAR4-mediated thrombin signaling events:PID	2/478	15/12994	0.103448	0.103448	0.240702	GNA13/GNAQ	2
Signaling by NOTCH1 HD Domain Mutants in Cancer:Reactome	Signaling by NOTCH1 HD Domain Mutants in Cancer:Reactome	2/478	15/12994	0.103448	0.103448	0.240702	MIB1/ADAM17	2
Activated NOTCH1 Transmits Signal to the Nucleus:Reactome	Activated NOTCH1 Transmits Signal to the Nucleus:Reactome	3/478	31/12994	0.104215	0.104215	0.241047	ITCH/MIB1/ADAM17	3
Downstream signaling of activated FGFR1:Reactome	Downstream signaling of activated FGFR1:Reactome	3/478	31/12994	0.104215	0.104215	0.241047	PIK3CA/SOS1/FGF10	3
p38 mapk signaling pathway:BioCarta	p38 mapk signaling pathway:BioCarta	3/478	31/12994	0.104215	0.104215	0.241047	RAC1/NR2C2/MAPKAPK5	3
Regulation of p38-alpha and p38-beta:PID	Regulation of p38-alpha and p38-beta:PID	3/478	31/12994	0.104215	0.104215	0.241047	PAK2/RAC1/YES1	3
RAC1-PAK1-p38-MMP2 Pathway:Wikipathways	RAC1-PAK1-p38-MMP2 Pathway:Wikipathways	5/478	68/12994	0.104693	0.104693	0.241795	RAC1/PIK3CA/PTK2/ITGB1/SOS1	5
CD4 T cell receptor signaling:INOH	CD4 T cell receptor signaling:INOH	8/478	130/12994	0.106595	0.106595	0.245823	TAB2/RAF1/PDPK1/RAC1/PIK3CA/PIK3CB/SOS1/PPP3CC	8
miRNA Regulation of DNA Damage Response:Wikipathways	miRNA Regulation of DNA Damage Response:Wikipathways	6/478	89/12994	0.109432	0.109432	0.25162	TLK2/SMC1A/RB1/CASP3/ABL1/RRM2B	6
Signaling by NTRKs:Reactome	Signaling by NTRKs:Reactome	6/478	89/12994	0.109432	0.109432	0.25162	CRKL/RAC1/RAPGEF1/PIK3CA/PIK3CB/SOS1	6
Human T-cell leukemia virus 1 infection - Homo sapiens (human):KEGG	Human T-cell leukemia virus 1 infection - Homo sapiens (human):KEGG	12/478	219/12994	0.110091	0.110091	0.252065	SMAD4/EP300/NFATC3/CREBBP/PIK3CA/XIAP/ELK4/RB1/PIK3CB/JAK1/PPP3CC/E2F3	12
Adipogenesis:Wikipathways	Adipogenesis:Wikipathways	8/478	131/12994	0.11011	0.11011	0.252065	SP1/CELF1/NCOR1/RORA/NCOA1/RB1/NRIP1/KLF5	8
Angiopoietin Like Protein 8 Regulatory Pathway:Wikipathways	Angiopoietin Like Protein 8 Regulatory Pathway:Wikipathways	8/478	131/12994	0.11011	0.11011	0.252065	RAF1/PDPK1/RAPGEF1/MAPK6/PIK3CA/PIK3CB/MAP4K5/SOS1	8
DNA Damage Response (only ATM dependent):Wikipathways	DNA Damage Response (only ATM dependent):Wikipathways	7/478	110/12994	0.11075	0.11075	0.252468	SMAD4/PPP2R5E/RAC1/PIK3CA/PIK3CB/SOS1/ABL1	7
Negative epigenetic regulation of rRNA expression:Reactome	Negative epigenetic regulation of rRNA expression:Reactome	7/478	110/12994	0.11075	0.11075	0.252468	SIRT1/SAP30L/ARID4B/SMARCA5/SIN3A/SAP130/HDAC2	7
Angiopoietin receptor Tie2-mediated signaling:PID	Angiopoietin receptor Tie2-mediated signaling:PID	4/478	50/12994	0.111096	0.111096	0.252468	RAC1/PIK3CA/PTK2/ITGB1	4
Formation of HIV elongation complex in the absence of HIV Tat:Reactome	Formation of HIV elongation complex in the absence of HIV Tat:Reactome	4/478	50/12994	0.111096	0.111096	0.252468	TCEA1/CCNT1/POLR2A/TCEA1P2	4
FoxO family signaling:PID	FoxO family signaling:PID	4/478	50/12994	0.111096	0.111096	0.252468	USP7/SIRT1/EP300/CREBBP	4
Gastric Cancer Network 2:Wikipathways	Gastric Cancer Network 2:Wikipathways	3/478	32/12994	0.112017	0.112017	0.253453	AHCTF1/MTDH/LBR	3
Syndecan-4-mediated signaling events:PID	Syndecan-4-mediated signaling events:PID	3/478	32/12994	0.112017	0.112017	0.253453	RAC1/PTK2/ITGB1	3
Thiopurine Pathway, Pharmacokinetics/Pharmacodynamics:PharmGKB	Thiopurine Pathway, Pharmacokinetics/Pharmacodynamics:PharmGKB	3/478	32/12994	0.112017	0.112017	0.253453	RAC1/MTRR/MTR	3
Fc gamma R-mediated phagocytosis - Homo sapiens (human):KEGG	Fc gamma R-mediated phagocytosis - Homo sapiens (human):KEGG	6/478	90/12994	0.113839	0.113839	0.257202	WASL/CRKL/RAF1/RAC1/PIK3CA/PIK3CB	6
Breast cancer pathway:Wikipathways	Breast cancer pathway:Wikipathways	9/478	154/12994	0.114884	0.114884	0.2575	SP1/RAF1/POLK/NCOA1/PIK3CA/RB1/SOS1/E2F3/FGF10	9
Cushing syndrome - Homo sapiens (human):KEGG	Cushing syndrome - Homo sapiens (human):KEGG	9/478	154/12994	0.114884	0.114884	0.2575	SP1/KMT2D/RBBP5/RB1/ARNT/GNAQ/E2F3/KMT2A/ITPR2	9
calcium signaling by hbx of hepatitis b virus:BioCarta	calcium signaling by hbx of hepatitis b virus:BioCarta	2/478	16/12994	0.115458	0.115458	0.2575	RAF1/SOS1	2
control of skeletal myogenesis by hdac and calcium/calmodulin-dependent kinase (camk):BioCarta	control of skeletal myogenesis by hdac and calcium/calmodulin-dependent kinase (camk):BioCarta	2/478	16/12994	0.115458	0.115458	0.2575	PDPK1/PIK3CA	2
eNOS activation and regulation:Reactome	eNOS activation and regulation:Reactome	2/478	16/12994	0.115458	0.115458	0.2575	WASL/HSP90AA1	2
Glycosphingolipid biosynthesis - neolactoseries:EHMN	Glycosphingolipid biosynthesis - neolactoseries:EHMN	2/478	16/12994	0.115458	0.115458	0.2575	ARCN1/COPB2	2
ID signaling pathway:Wikipathways	ID signaling pathway:Wikipathways	2/478	16/12994	0.115458	0.115458	0.2575	ELK4/RB1	2
Metabolism of nitric oxide:Reactome	Metabolism of nitric oxide:Reactome	2/478	16/12994	0.115458	0.115458	0.2575	WASL/HSP90AA1	2
Regulation of KIT signaling:Reactome	Regulation of KIT signaling:Reactome	2/478	16/12994	0.115458	0.115458	0.2575	SOS1/YES1	2
Downstream TCR signaling:Reactome	Downstream TCR signaling:Reactome	4/478	51/12994	0.117256	0.117256	0.260394	TAB2/PDPK1/PIK3CA/PIK3CB	4
G-protein beta:gamma signalling:Reactome	G-protein beta:gamma signalling:Reactome	4/478	51/12994	0.117256	0.117256	0.260394	PDPK1/PIK3CA/PIK3CB/JAK1	4
Transcriptional regulation by RUNX3:Reactome	Transcriptional regulation by RUNX3:Reactome	4/478	51/12994	0.117256	0.117256	0.260394	SMAD4/EP300/CREBBP/SMURF2	4
Hepatitis C - Homo sapiens (human):KEGG	Hepatitis C - Homo sapiens (human):KEGG	9/478	155/12994	0.118257	0.118257	0.262043	RAF1/PIK3CA/PIAS1/RB1/PIK3CB/CASP3/JAK1/SOS1/E2F3	9
mRNA surveillance pathway - Homo sapiens (human):KEGG	mRNA surveillance pathway - Homo sapiens (human):KEGG	6/478	91/12994	0.118335	0.118335	0.262043	GSPT1/UPF2/PPP2R5E/PAPOLA/SMG6/PAPOLG	6
Alpha 6 Beta 4 signaling pathway:Wikipathways	Alpha 6 Beta 4 signaling pathway:Wikipathways	3/478	33/12994	0.120035	0.120035	0.263561	RAC1/PTK2/SOS1	3
Apoptosis - multiple species - Homo sapiens (human):KEGG	Apoptosis - multiple species - Homo sapiens (human):KEGG	3/478	33/12994	0.120035	0.120035	0.263561	XIAP/BIRC6/CASP3	3
ceramide signaling pathway:BioCarta	ceramide signaling pathway:BioCarta	3/478	33/12994	0.120035	0.120035	0.263561	RAF1/NSMAF/BAG4	3
EPO signaling pathway:PID	EPO signaling pathway:PID	3/478	33/12994	0.120035	0.120035	0.263561	CRKL/RAPGEF1/SOS1	3
Pregnane X Receptor pathway:Wikipathways	Pregnane X Receptor pathway:Wikipathways	3/478	33/12994	0.120035	0.120035	0.263561	NCOA1/NRIP1/HSP90AA1	3
Serotonin HTR1 Group and FOS Pathway:Wikipathways	Serotonin HTR1 Group and FOS Pathway:Wikipathways	3/478	33/12994	0.120035	0.120035	0.263561	PDPK1/PIK3CA/ELK4	3
Proteoglycans in cancer - Homo sapiens (human):KEGG	Proteoglycans in cancer - Homo sapiens (human):KEGG	11/478	201/12994	0.123068	0.123068	0.26984	RAF1/PDPK1/RAC1/PIK3CA/PTK2/PIK3CB/CASP3/ITGB1/SOS1/ARHGEF12/ITPR2	11
TCR signaling:Reactome	TCR signaling:Reactome	5/478	72/12994	0.125266	0.125266	0.274274	TAB2/PAK2/PDPK1/PIK3CA/PIK3CB	5
Butyrate Response Factor 1 (BRF1) binds and destabilizes mRNA:Reactome	Butyrate Response Factor 1 (BRF1) binds and destabilizes mRNA:Reactome	2/478	17/12994	0.127798	0.127798	0.27748	XRN1/DCP1A	2
Selenocompound metabolism - Homo sapiens (human):KEGG	Selenocompound metabolism - Homo sapiens (human):KEGG	2/478	17/12994	0.127798	0.127798	0.27748	SEPHS1/MTR	2
tnfr1 signaling pathway:BioCarta	tnfr1 signaling pathway:BioCarta	2/478	17/12994	0.127798	0.127798	0.27748	CASP3/BAG4	2
TRAF6 mediated IRF7 activation:Reactome	TRAF6 mediated IRF7 activation:Reactome	2/478	17/12994	0.127798	0.127798	0.27748	EP300/CREBBP	2
Translesion synthesis by POLK:Reactome	Translesion synthesis by POLK:Reactome	2/478	17/12994	0.127798	0.127798	0.27748	POLK/REV3L	2
Tristetraprolin (TTP, ZFP36) binds and destabilizes mRNA:Reactome	Tristetraprolin (TTP, ZFP36) binds and destabilizes mRNA:Reactome	2/478	17/12994	0.127798	0.127798	0.27748	XRN1/DCP1A	2
Alpha4 beta1 integrin signaling events:PID	Alpha4 beta1 integrin signaling events:PID	3/478	34/12994	0.128257	0.128257	0.278089	RAC1/PTK2/ITGB1	3
miR-targeted genes in squamous cell - TarBase:Wikipathways	miR-targeted genes in squamous cell - TarBase:Wikipathways	9/478	158/12994	0.128693	0.128693	0.278648	PRPF40A/AKAP8/ARCN1/NEDD4/GOLGA7/SLC38A2/POM121/E2F3/PICALM	9
Fcgamma receptor (FCGR) dependent phagocytosis:Reactome	Fcgamma receptor (FCGR) dependent phagocytosis:Reactome	9/478	159/12994	0.132278	0.132278	0.285706	NCKAP1/WASL/RAC1/PIK3CA/PTK2/PIK3CB/ABL1/HSP90AA1/ITPR2	9
HDACs deacetylate histones:Reactome	HDACs deacetylate histones:Reactome	6/478	94/12994	0.132343	0.132343	0.285706	SAP30L/GATAD2B/ARID4B/NCOR1/RCOR1/HDAC2	6
Insulin signaling pathway - Homo sapiens (human):KEGG	Insulin signaling pathway - Homo sapiens (human):KEGG	8/478	137/12994	0.132503	0.132503	0.285706	CRKL/RAF1/PDPK1/PRKCI/RAPGEF1/PIK3CA/PIK3CB/SOS1	8
ESC Pluripotency Pathways:Wikipathways	ESC Pluripotency Pathways:Wikipathways	7/478	116/12994	0.135544	0.135544	0.291073	SMAD4/SMAD5/RAF1/MAPK6/JAK1/SOS1/FGF10	7
Golgi-to-ER retrograde transport:Reactome	Golgi-to-ER retrograde transport:Reactome	7/478	116/12994	0.135544	0.135544	0.291073	KIF5B/BICD2/PAFAH1B1/RAB3GAP1/DYNC1LI2/ARCN1/COPB2	7
Fanconi anemia pathway - Homo sapiens (human):KEGG	Fanconi anemia pathway - Homo sapiens (human):KEGG	4/478	54/12994	0.136592	0.136592	0.291073	POLK/REV3L/USP1/ERCC4	4
IL-4 Signaling Pathway:Wikipathways	IL-4 Signaling Pathway:Wikipathways	4/478	54/12994	0.136592	0.136592	0.291073	EP300/PIK3CA/JAK1/SOS1	4
IL2-mediated signaling events:PID	IL2-mediated signaling events:PID	4/478	54/12994	0.136592	0.136592	0.291073	RAF1/PIK3CA/JAK1/SOS1	4
RAC1 signaling pathway:PID	RAC1 signaling pathway:PID	4/478	54/12994	0.136592	0.136592	0.291073	NCKAP1/PAK2/ARHGAP5/RAC1	4
Amyotrophic lateral sclerosis (ALS):Wikipathways	Amyotrophic lateral sclerosis (ALS):Wikipathways	3/478	35/12994	0.136673	0.136673	0.291073	RAC1/CASP3/PPP3CC	3
Class I PI3K signaling events mediated by Akt:PID	Class I PI3K signaling events mediated by Akt:PID	3/478	35/12994	0.136673	0.136673	0.291073	RAF1/PDPK1/HSP90AA1	3
Signaling mediated by p38-alpha and p38-beta:PID	Signaling mediated by p38-alpha and p38-beta:PID	3/478	35/12994	0.136673	0.136673	0.291073	MITF/ELK4/MAPKAPK5	3
Rap1 signaling pathway - Homo sapiens (human):KEGG	Rap1 signaling pathway - Homo sapiens (human):KEGG	11/478	206/12994	0.138788	0.138788	0.295175	CRKL/RAF1/PRKCI/RAC1/RAPGEF1/PIK3CA/PIK3CB/ITGB1/GNAQ/FGF10/MAGI3	11
er associated degradation (erad) pathway:BioCarta	er associated degradation (erad) pathway:BioCarta	2/478	18/12994	0.140429	0.140429	0.296641	CUL1/MAN1A2	2
Glycosphingolipid biosynthesis - globoseries:EHMN	Glycosphingolipid biosynthesis - globoseries:EHMN	2/478	18/12994	0.140429	0.140429	0.296641	ARCN1/COPB2	2
internal ribosome entry pathway:BioCarta	internal ribosome entry pathway:BioCarta	2/478	18/12994	0.140429	0.140429	0.296641	CASP3/PTBP2	2
MET activates PTK2 signaling:Reactome	MET activates PTK2 signaling:Reactome	2/478	18/12994	0.140429	0.140429	0.296641	PTK2/ITGB1	2
mets affect on macrophage differentiation:BioCarta	mets affect on macrophage differentiation:BioCarta	2/478	18/12994	0.140429	0.140429	0.296641	SIN3A/HDAC2	2
IL-7 signaling:INOH	IL-7 signaling:INOH	10/478	184/12994	0.141335	0.141335	0.298152	PAK2/RAF1/PDPK1/PRKCI/PIK3CA/PTK2/PIK3CB/MAPKAPK5/RYK/JAK1	10
Signaling by Insulin receptor:Reactome	Signaling by Insulin receptor:Reactome	5/478	75/12994	0.141821	0.141821	0.298772	PDPK1/PIK3CA/PIK3CB/SOS1/FGF10	5
RANKL-RANK (Receptor activator of NFKB (ligand)) Signaling Pathway:Wikipathways	RANKL-RANK (Receptor activator of NFKB (ligand)) Signaling Pathway:Wikipathways	4/478	55/12994	0.143307	0.143307	0.301496	TAB2/RAC1/MITF/PTK2	4
Apoptosis:Reactome	Apoptosis:Reactome	7/478	118/12994	0.144369	0.144369	0.302768	PAK2/XIAP/PTK2/CASP3/PPP3CC/STK24/TJP1	7
Rho GTPase cycle:Reactome	Rho GTPase cycle:Reactome	8/478	140/12994	0.144511	0.144511	0.302768	GNA13/ARHGAP5/RAC1/SOS1/NET1/ARHGEF12/AKAP13/ARHGEF7	8
EPO signaling:INOH	EPO signaling:INOH	10/478	185/12994	0.144845	0.144845	0.302768	PAK2/RAF1/PDPK1/PRKCI/PIK3CA/PTK2/PIK3CB/MAPKAPK5/RYK/JAK1	10
N-cadherin signaling events:PID	N-cadherin signaling events:PID	3/478	36/12994	0.145271	0.145271	0.302768	KIF5B/RAC1/PIK3CA	3
rac1 cell motility signaling pathway:BioCarta	rac1 cell motility signaling pathway:BioCarta	3/478	36/12994	0.145271	0.145271	0.302768	ARHGAP5/RAC1/PIK3CA	3
Regulation of TP53 Degradation:Reactome	Regulation of TP53 Degradation:Reactome	3/478	36/12994	0.145271	0.145271	0.302768	USP7/PHF20/PDPK1	3
Trk receptor signaling mediated by PI3K and PLC-gamma:PID	Trk receptor signaling mediated by PI3K and PLC-gamma:PID	3/478	36/12994	0.145271	0.145271	0.302768	PDPK1/PIK3CA/SOS1	3
Recruitment and ATM-mediated phosphorylation of repair and signaling proteins at DNA double strand breaks:Reactome	Recruitment and ATM-mediated phosphorylation of repair and signaling proteins at DNA double strand breaks:Reactome	5/478	76/12994	0.147541	0.147541	0.306678	BAZ1B/HERC2/SMARCA5/EYA4/ABL1	5
Signaling by NTRK1 (TRKA):Reactome	Signaling by NTRK1 (TRKA):Reactome	5/478	76/12994	0.147541	0.147541	0.306678	CRKL/RAPGEF1/PIK3CA/PIK3CB/SOS1	5
BMP2 signaling TGF-beta MV:INOH	BMP2 signaling TGF-beta MV:INOH	4/478	56/12994	0.15015	0.15015	0.310445	SMAD4/EP300/SMAD5/CREBBP	4
FGF signaling pathway:PID	FGF signaling pathway:PID	4/478	56/12994	0.15015	0.15015	0.310445	PDPK1/PIK3CA/SSH1/SOS1	4
Role of Calcineurin-dependent NFAT signaling in lymphocytes:PID	Role of Calcineurin-dependent NFAT signaling in lymphocytes:PID	4/478	56/12994	0.15015	0.15015	0.310445	EP300/NFATC3/CREBBP/CASP3	4
Thromboxane A2 receptor signaling:PID	Thromboxane A2 receptor signaling:PID	4/478	56/12994	0.15015	0.15015	0.310445	GNA13/RAC1/GNAQ/YES1	4
VEGF:INOH	VEGF:INOH	10/478	187/12994	0.151997	0.151997	0.311875	PAK2/RAF1/PDPK1/PRKCI/PIK3CA/PTK2/PIK3CB/MAPKAPK5/RYK/JAK1	10
Apoptosis Modulation by HSP70:Wikipathways	Apoptosis Modulation by HSP70:Wikipathways	2/478	19/12994	0.153312	0.153312	0.311875	CASP3/HSPA1A	2
Hypoxic and oxygen homeostasis regulation of HIF-1-alpha:PID	Hypoxic and oxygen homeostasis regulation of HIF-1-alpha:PID	2/478	19/12994	0.153312	0.153312	0.311875	ARNT/HSP90AA1	2
Nucleotide Metabolism:Wikipathways	Nucleotide Metabolism:Wikipathways	2/478	19/12994	0.153312	0.153312	0.311875	POLG/RRM2B	2
Other semaphorin interactions:Reactome	Other semaphorin interactions:Reactome	2/478	19/12994	0.153312	0.153312	0.311875	ITGB1/PLXNA2	2
role of mal in rho-mediated activation of srf:BioCarta	role of mal in rho-mediated activation of srf:BioCarta	2/478	19/12994	0.153312	0.153312	0.311875	RAF1/RAC1	2
Transcriptional regulation by RUNX1:Wikipathways	Transcriptional regulation by RUNX1:Wikipathways	2/478	19/12994	0.153312	0.153312	0.311875	ITCH/TJP1	2
VEGFR2 mediated cell proliferation:Reactome	VEGFR2 mediated cell proliferation:Reactome	2/478	19/12994	0.153312	0.153312	0.311875	PDPK1/ITPR2	2
DNA Double Strand Break Response:Reactome	DNA Double Strand Break Response:Reactome	5/478	77/12994	0.153358	0.153358	0.311875	BAZ1B/HERC2/SMARCA5/EYA4/ABL1	5
Meiosis:Reactome	Meiosis:Reactome	5/478	77/12994	0.153358	0.153358	0.311875	STAG2/SMC3/STAG1/SMC1A/RAD21	5
Aldosterone-regulated sodium reabsorption - Homo sapiens (human):KEGG	Aldosterone-regulated sodium reabsorption - Homo sapiens (human):KEGG	3/478	37/12994	0.154042	0.154042	0.311875	PDPK1/PIK3CA/PIK3CB	3
GMCSF-mediated signaling events:PID	GMCSF-mediated signaling events:PID	3/478	37/12994	0.154042	0.154042	0.311875	RAF1/PIK3CA/SOS1	3
Platelet Aggregation (Plug Formation):Reactome	Platelet Aggregation (Plug Formation):Reactome	3/478	37/12994	0.154042	0.154042	0.311875	PDPK1/PTK2/SOS1	3
Regulation of mRNA stability by proteins that bind AU-rich elements:Reactome	Regulation of mRNA stability by proteins that bind AU-rich elements:Reactome	3/478	37/12994	0.154042	0.154042	0.311875	XRN1/DCP1A/HSPA1A	3
Regulation of TP53 Expression and Degradation:Reactome	Regulation of TP53 Expression and Degradation:Reactome	3/478	37/12994	0.154042	0.154042	0.311875	USP7/PHF20/PDPK1	3
Validated transcriptional targets of AP1 family members Fra1 and Fra2:PID	Validated transcriptional targets of AP1 family members Fra1 and Fra2:PID	3/478	37/12994	0.154042	0.154042	0.311875	EP300/NFATC3/SP1	3
Cellular Senescence:Reactome	Cellular Senescence:Reactome	10/478	188/12994	0.15564	0.15564	0.3147	SP1/SUZ12/AGO3/RB1/MAPKAPK5/PHC3/E2F3/AGO4/EED/TNRC6B	10
Caspase Cascade in Apoptosis:PID	Caspase Cascade in Apoptosis:PID	4/478	57/12994	0.157114	0.157114	0.317271	SLK/XIAP/PTK2/CASP3	4
Programmed Cell Death:Reactome	Programmed Cell Death:Reactome	7/478	121/12994	0.158104	0.158104	0.318857	PAK2/XIAP/PTK2/CASP3/PPP3CC/STK24/TJP1	7
insulin:INOH	insulin:INOH	5/478	78/12994	0.159269	0.159269	0.32079	PPP2R5E/PDPK1/PIK3CA/PIK3CB/SOS1	5
DNA Damage Recognition in GG-NER:Reactome	DNA Damage Recognition in GG-NER:Reactome	3/478	38/12994	0.162974	0.162974	0.326146	YY1/RAD23B/INO80D	3
Intracellular Signalling Through Adenosine Receptor A2a and Adenosine:SMPDB	Intracellular Signalling Through Adenosine Receptor A2a and Adenosine:SMPDB	3/478	38/12994	0.162974	0.162974	0.326146	PDPK1/PIK3CA/ARHGEF7	3
Intracellular Signalling Through Adenosine Receptor A2b and Adenosine:SMPDB	Intracellular Signalling Through Adenosine Receptor A2b and Adenosine:SMPDB	3/478	38/12994	0.162974	0.162974	0.326146	PDPK1/PIK3CA/ARHGEF7	3
Ovarian tumor domain proteases:Reactome	Ovarian tumor domain proteases:Reactome	3/478	38/12994	0.162974	0.162974	0.326146	ZRANB1/VCPIP1/OTUD7B	3
Regulation of RAC1 activity:PID	Regulation of RAC1 activity:PID	3/478	38/12994	0.162974	0.162974	0.326146	RAC1/SOS1/ARHGEF7	3
mRNA 3,-end processing:Reactome	mRNA 3,-end processing:Reactome	4/478	58/12994	0.164197	0.164197	0.327559	THOC2/CDC40/PAPOLA/ZC3H11A	4
Signaling by BRAF and RAF fusions:Reactome	Signaling by BRAF and RAF fusions:Reactome	4/478	58/12994	0.164197	0.164197	0.327559	RAF1/KDM7A/MARK3/TRIM24	4
Cystathionine Beta-Synthase Deficiency:SMPDB	Cystathionine Beta-Synthase Deficiency:SMPDB	2/478	20/12994	0.166411	0.166411	0.327559	AMD1/MTR	2
Glycine N-methyltransferase Deficiency:SMPDB	Glycine N-methyltransferase Deficiency:SMPDB	2/478	20/12994	0.166411	0.166411	0.327559	AMD1/MTR	2
Homocystinuria-megaloblastic anemia due to defect in cobalamin metabolism, cblG complementation type:SMPDB	Homocystinuria-megaloblastic anemia due to defect in cobalamin metabolism, cblG complementation type:SMPDB	2/478	20/12994	0.166411	0.166411	0.327559	AMD1/MTR	2
Hypermethioninemia:SMPDB	Hypermethioninemia:SMPDB	2/478	20/12994	0.166411	0.166411	0.327559	AMD1/MTR	2
Methionine Adenosyltransferase Deficiency:SMPDB	Methionine Adenosyltransferase Deficiency:SMPDB	2/478	20/12994	0.166411	0.166411	0.327559	AMD1/MTR	2
Methionine Metabolism:SMPDB	Methionine Metabolism:SMPDB	2/478	20/12994	0.166411	0.166411	0.327559	AMD1/MTR	2
NOTCH3 Intracellular Domain Regulates Transcription:Reactome	NOTCH3 Intracellular Domain Regulates Transcription:Reactome	2/478	20/12994	0.166411	0.166411	0.327559	EP300/CREBBP	2
S-Adenosylhomocysteine (SAH) Hydrolase Deficiency:SMPDB	S-Adenosylhomocysteine (SAH) Hydrolase Deficiency:SMPDB	2/478	20/12994	0.166411	0.166411	0.327559	AMD1/MTR	2
S1P1 pathway:PID	S1P1 pathway:PID	2/478	20/12994	0.166411	0.166411	0.327559	RAC1/ABCC1	2
Signaling by NTRK2 (TRKB):Reactome	Signaling by NTRK2 (TRKB):Reactome	2/478	20/12994	0.166411	0.166411	0.327559	RAC1/SOS1	2
sprouty regulation of tyrosine kinase signals:BioCarta	sprouty regulation of tyrosine kinase signals:BioCarta	2/478	20/12994	0.166411	0.166411	0.327559	RAF1/SOS1	2
Wnt Signaling Pathway and Pluripotency:Wikipathways	Wnt Signaling Pathway and Pluripotency:Wikipathways	6/478	101/12994	0.167872	0.167872	0.330017	EP300/CREBBP/ZBTB33/PPP2R5E/PRKCI/PAFAH1B1	6
SHP2 signaling:PID	SHP2 signaling:PID	4/478	59/12994	0.171392	0.171392	0.336124	RAF1/PIK3CA/JAK1/SOS1	4
Association of TriC/CCT with target proteins during biosynthesis:Reactome	Association of TriC/CCT with target proteins during biosynthesis:Reactome	3/478	39/12994	0.172057	0.172057	0.336124	ARFGEF2/FBXL3/DCAF7	3
Degradation of beta-catenin by the destruction complex:Reactome	Degradation of beta-catenin by the destruction complex:Reactome	3/478	39/12994	0.172057	0.172057	0.336124	PPP2R5E/CUL1/TLE4	3
Ghrelin:NetPath	Ghrelin:NetPath	3/478	39/12994	0.172057	0.172057	0.336124	RAF1/PDPK1/GNAQ	3
Signaling events mediated by HDAC Class III:PID	Signaling events mediated by HDAC Class III:PID	3/478	39/12994	0.172057	0.172057	0.336124	SIRT1/EP300/CREBBP	3
Integrin:INOH	Integrin:INOH	7/478	124/12994	0.172412	0.172412	0.336397	SMC3/RAF1/RAC1/RAPGEF1/PTK2/ITGB1/SOS1	7
Huntington disease - Homo sapiens (human):KEGG	Huntington disease - Homo sapiens (human):KEGG	10/478	193/12994	0.174491	0.174491	0.340028	EP300/CREBBP/SP1/RCOR1/SIN3A/CASP3/TAF4/GNAQ/HDAC2/POLR2A	10
Oocyte meiosis - Homo sapiens (human):KEGG	Oocyte meiosis - Homo sapiens (human):KEGG	7/478	125/12994	0.177302	0.177302	0.344569	SLK/SMC3/PPP2R5E/CUL1/SMC1A/PPP3CC/ITPR2	7
ATF-2 transcription factor network:PID	ATF-2 transcription factor network:PID	4/478	60/12994	0.178695	0.178695	0.344569	EP300/CUL3/NF1/RB1	4
Long-term depression - Homo sapiens (human):KEGG	Long-term depression - Homo sapiens (human):KEGG	4/478	60/12994	0.178695	0.178695	0.344569	GNA13/RAF1/GNAQ/ITPR2	4
Liver steatosis AOP:Wikipathways	Liver steatosis AOP:Wikipathways	6/478	103/12994	0.178696	0.178696	0.344569	SP1/SMC1A/ABHD5/NCOA1/NCOA6/NRIP1	6
CTLA4 inhibitory signaling:Reactome	CTLA4 inhibitory signaling:Reactome	2/478	21/12994	0.179695	0.179695	0.344569	PPP2R5E/YES1	2
E-cadherin signaling in keratinocytes:PID	E-cadherin signaling in keratinocytes:PID	2/478	21/12994	0.179695	0.179695	0.344569	RAC1/PIK3CA	2
Glycosphingolipid biosynthesis - ganglioseries:EHMN	Glycosphingolipid biosynthesis - ganglioseries:EHMN	2/478	21/12994	0.179695	0.179695	0.344569	ARCN1/COPB2	2
Methionine De Novo and Salvage Pathway:Wikipathways	Methionine De Novo and Salvage Pathway:Wikipathways	2/478	21/12994	0.179695	0.179695	0.344569	AMD1/MTR	2
NGF:INOH	NGF:INOH	2/478	21/12994	0.179695	0.179695	0.344569	RAF1/SOS1	2
phosphoinositides and their downstream targets:BioCarta	phosphoinositides and their downstream targets:BioCarta	2/478	21/12994	0.179695	0.179695	0.344569	PDPK1/RAC1	2
PI-3K cascade:FGFR1:Reactome	PI-3K cascade:FGFR1:Reactome	2/478	21/12994	0.179695	0.179695	0.344569	PIK3CA/FGF10	2
RHO GTPases activate PAKs:Reactome	RHO GTPases activate PAKs:Reactome	2/478	21/12994	0.179695	0.179695	0.344569	PAK2/RAC1	2
SHC-mediated cascade:FGFR1:Reactome	SHC-mediated cascade:FGFR1:Reactome	2/478	21/12994	0.179695	0.179695	0.344569	SOS1/FGF10	2
IL-5 Signaling Pathway:Wikipathways	IL-5 Signaling Pathway:Wikipathways	3/478	40/12994	0.181279	0.181279	0.346329	RAF1/JAK1/SOS1	3
Microglia Pathogen Phagocytosis Pathway:Wikipathways	Microglia Pathogen Phagocytosis Pathway:Wikipathways	3/478	40/12994	0.181279	0.181279	0.346329	RAC1/PIK3CA/PIK3CB	3
Negative regulation of MAPK pathway:Reactome	Negative regulation of MAPK pathway:Reactome	3/478	40/12994	0.181279	0.181279	0.346329	PPP2R5E/RAF1/MARK3	3
Rab regulation of trafficking:Reactome	Rab regulation of trafficking:Reactome	7/478	126/12994	0.182251	0.182251	0.34776	GAPVD1/TRAPPC8/TRAPPC10/RAB3GAP1/DENND5A/RAB21/RAB9A	7
insulin Mam:INOH	insulin Mam:INOH	5/478	82/12994	0.183798	0.183798	0.350283	PPP2R5E/PDPK1/PIK3CA/PIK3CB/SOS1	5
Mitotic G1-G1/S phases:Reactome	Mitotic G1-G1/S phases:Reactome	6/478	104/12994	0.184212	0.184212	0.350643	CUL1/DYRK1A/RB1/E2F3/ABL1/GMNN	6
Human papillomavirus infection - Homo sapiens (human):KEGG	Human papillomavirus infection - Homo sapiens (human):KEGG	16/478	339/12994	0.184984	0.184984	0.351683	EP300/CREBBP/UBE3A/PPP2R5E/RAF1/PRKCI/UBR4/PIK3CA/PTK2/RB1/PIK3CB/CASP3/ITGB1/JAK1/SOS1/HDAC2	16
Angiogenesis overview:Wikipathways	Angiogenesis overview:Wikipathways	4/478	61/12994	0.1861	0.1861	0.352455	RAF1/PDPK1/RAC1/SOS1	4
Oncogenic MAPK signaling:Reactome	Oncogenic MAPK signaling:Reactome	4/478	61/12994	0.1861	0.1861	0.352455	RAF1/KDM7A/MARK3/TRIM24	4
VEGF Signaling Pathway:PharmGKB	VEGF Signaling Pathway:PharmGKB	4/478	61/12994	0.1861	0.1861	0.352455	RAF1/PRKCI/MAPK6/FGFR1OP2	4
RAF/MAP kinase cascade:Reactome	RAF/MAP kinase cascade:Reactome	10/478	196/12994	0.186294	0.186294	0.352455	CUL3/PPP2R5E/RAF1/MARK3/NF1/RANBP9/PTK2/JAK1/SOS1/FGF10	10
Osteoclast differentiation - Homo sapiens (human):KEGG	Osteoclast differentiation - Homo sapiens (human):KEGG	7/478	127/12994	0.187257	0.187257	0.353848	TAB2/RAC1/PIK3CA/MITF/PIK3CB/JAK1/PPP3CC	7
COPI-mediated anterograde transport:Reactome	COPI-mediated anterograde transport:Reactome	5/478	83/12994	0.190137	0.190137	0.357622	DYNC1LI2/ARCN1/COPB2/GOSR1/GOLGB1	5
Bladder cancer - Homo sapiens (human):KEGG	Bladder cancer - Homo sapiens (human):KEGG	3/478	41/12994	0.190631	0.190631	0.357622	RAF1/RB1/E2F3	3
Dual Incision in GG-NER:Reactome	Dual Incision in GG-NER:Reactome	3/478	41/12994	0.190631	0.190631	0.357622	POLK/ERCC4/ERCC5	3
Gastrin:NetPath	Gastrin:NetPath	3/478	41/12994	0.190631	0.190631	0.357622	SP1/PTK2/ITGB1	3
Inositol phosphate metabolism:INOH	Inositol phosphate metabolism:INOH	3/478	41/12994	0.190631	0.190631	0.357622	SYNJ1/PIK3CA/PIK3CB	3
Nucleotide-binding Oligomerization Domain (NOD) pathway:Wikipathways	Nucleotide-binding Oligomerization Domain (NOD) pathway:Wikipathways	3/478	41/12994	0.190631	0.190631	0.357622	RAC1/XIAP/HSP90AA1	3
CD28 dependent PI3K/Akt signaling:Reactome	CD28 dependent PI3K/Akt signaling:Reactome	2/478	22/12994	0.193131	0.193131	0.358429	PDPK1/PIK3CA	2
erk1/erk2 mapk signaling pathway:BioCarta	erk1/erk2 mapk signaling pathway:BioCarta	2/478	22/12994	0.193131	0.193131	0.358429	RAF1/SOS1	2
Inositol Metabolism:SMPDB	Inositol Metabolism:SMPDB	2/478	22/12994	0.193131	0.193131	0.358429	PIK3CA/PIKFYVE	2
NAD+ biosynthetic pathways:Wikipathways	NAD+ biosynthetic pathways:Wikipathways	2/478	22/12994	0.193131	0.193131	0.358429	SIRT1/TNKS	2
ras-independent pathway in nk cell-mediated cytotoxicity:BioCarta	ras-independent pathway in nk cell-mediated cytotoxicity:BioCarta	2/478	22/12994	0.193131	0.193131	0.358429	RAC1/PIK3CA	2
Signal transduction by L1:Reactome	Signal transduction by L1:Reactome	2/478	22/12994	0.193131	0.193131	0.358429	RAC1/ITGB1	2
Signaling by FGFR3 in disease:Reactome	Signaling by FGFR3 in disease:Reactome	2/478	22/12994	0.193131	0.193131	0.358429	PIK3CA/SOS1	2
Signaling by FGFR3 point mutants in cancer:Reactome	Signaling by FGFR3 point mutants in cancer:Reactome	2/478	22/12994	0.193131	0.193131	0.358429	PIK3CA/SOS1	2
The human immune response to tuberculosis:Wikipathways	The human immune response to tuberculosis:Wikipathways	2/478	22/12994	0.193131	0.193131	0.358429	PIAS1/JAK1	2
Senescence and Autophagy in Cancer:Wikipathways	Senescence and Autophagy in Cancer:Wikipathways	6/478	106/12994	0.195441	0.195441	0.362285	SMAD4/RB1CC1/RAF1/RB1/UVRAG/KMT2A	6
N-Glycan biosynthesis:EHMN	N-Glycan biosynthesis:EHMN	3/478	42/12994	0.200102	0.200102	0.370316	ARCN1/MAN1A2/COPB2	3
NoRC negatively regulates rRNA expression:Reactome	NoRC negatively regulates rRNA expression:Reactome	6/478	107/12994	0.20115	0.20115	0.370316	SAP30L/ARID4B/SMARCA5/SIN3A/SAP130/HDAC2	6
Th17 cell differentiation - Homo sapiens (human):KEGG	Th17 cell differentiation - Homo sapiens (human):KEGG	6/478	107/12994	0.20115	0.20115	0.370316	SMAD4/NFATC3/RORA/JAK1/PPP3CC/HSP90AA1	6
Integrins in angiogenesis:PID	Integrins in angiogenesis:PID	4/478	63/12994	0.201198	0.201198	0.370316	RAC1/PIK3CA/PTK2/HSP90AA1	4
Synthesis of substrates in N-glycan biosythesis:Reactome	Synthesis of substrates in N-glycan biosythesis:Reactome	4/478	63/12994	0.201198	0.201198	0.370316	GNPNAT1/GNE/NUS1/UAP1	4
T-Cell antigen Receptor (TCR) pathway during Staphylococcus aureus infection:Wikipathways	T-Cell antigen Receptor (TCR) pathway during Staphylococcus aureus infection:Wikipathways	4/478	63/12994	0.201198	0.201198	0.370316	RAF1/PIK3CA/SOS1/AHSA1	4
Mesodermal Commitment Pathway:Wikipathways	Mesodermal Commitment Pathway:Wikipathways	8/478	153/12994	0.202224	0.202224	0.371765	SETD2/SMAD4/UBR5/PIAS1/ELK4/EMSY/MBTD1/KLF5	8
Natural killer cell mediated cytotoxicity - Homo sapiens (human):KEGG	Natural killer cell mediated cytotoxicity - Homo sapiens (human):KEGG	7/478	130/12994	0.202606	0.202606	0.372029	RAF1/RAC1/PIK3CA/PIK3CB/CASP3/SOS1/PPP3CC	7
caspase cascade in apoptosis:BioCarta	caspase cascade in apoptosis:BioCarta	2/478	23/12994	0.20669	0.20669	0.373803	XIAP/CASP3	2
Estrogen signaling pathway:Wikipathways	Estrogen signaling pathway:Wikipathways	2/478	23/12994	0.20669	0.20669	0.373803	SP1/PIK3CA	2
FRS-mediated FGFR1 signaling:Reactome	FRS-mediated FGFR1 signaling:Reactome	2/478	23/12994	0.20669	0.20669	0.373803	SOS1/FGF10	2
growth hormone signaling pathway:BioCarta	growth hormone signaling pathway:BioCarta	2/478	23/12994	0.20669	0.20669	0.373803	PIK3CA/SOS1	2
Mismatch repair - Homo sapiens (human):KEGG	Mismatch repair - Homo sapiens (human):KEGG	2/478	23/12994	0.20669	0.20669	0.373803	MSH6/MSH3	2
PI-3K cascade:FGFR2:Reactome	PI-3K cascade:FGFR2:Reactome	2/478	23/12994	0.20669	0.20669	0.373803	PIK3CA/FGF10	2
RANKL:NetPath	RANKL:NetPath	2/478	23/12994	0.20669	0.20669	0.373803	TAB2/PTK2	2
regulation of bad phosphorylation:BioCarta	regulation of bad phosphorylation:BioCarta	2/478	23/12994	0.20669	0.20669	0.373803	PDPK1/PIK3CA	2
Regulation of RAS by GAPs:Reactome	Regulation of RAS by GAPs:Reactome	2/478	23/12994	0.20669	0.20669	0.373803	CUL3/NF1	2
Regulation of TNFR1 signaling:Reactome	Regulation of TNFR1 signaling:Reactome	2/478	23/12994	0.20669	0.20669	0.373803	XIAP/OTULIN	2
SHC-mediated cascade:FGFR2:Reactome	SHC-mediated cascade:FGFR2:Reactome	2/478	23/12994	0.20669	0.20669	0.373803	SOS1/FGF10	2
Signaling events mediated by PRL:PID	Signaling events mediated by PRL:PID	2/478	23/12994	0.20669	0.20669	0.373803	RAC1/ITGB1	2
Thromboxane signalling through TP receptor:Reactome	Thromboxane signalling through TP receptor:Reactome	2/478	23/12994	0.20669	0.20669	0.373803	GNA13/GNAQ	2
Factors involved in megakaryocyte development and platelet production:Reactome	Factors involved in megakaryocyte development and platelet production:Reactome	7/478	131/12994	0.207828	0.207828	0.374991	KIF5B/RCOR1/RAC1/SIN3A/ABL1/HDAC2/IRF2	7
Measles - Homo sapiens (human):KEGG	Measles - Homo sapiens (human):KEGG	7/478	131/12994	0.207828	0.207828	0.374991	TAB2/PIK3CA/PIK3CB/JAK1/RAB9A/HSPA1A/HSPA1B	7
Pathways in clear cell renal cell carcinoma:Wikipathways	Pathways in clear cell renal cell carcinoma:Wikipathways	5/478	86/12994	0.209605	0.209605	0.375727	SETD2/EP300/CREBBP/PBRM1/ARNT	5
Salmonella infection - Homo sapiens (human):KEGG	Salmonella infection - Homo sapiens (human):KEGG	5/478	86/12994	0.209605	0.209605	0.375727	WASL/RAC1/DYNC1LI2/PKN2/TJP1	5
TP53 Regulates Metabolic Genes:Reactome	TP53 Regulates Metabolic Genes:Reactome	5/478	86/12994	0.209605	0.209605	0.375727	AGO2/AGO3/AGO4/RRM2B/TNRC6B	5
Fas Ligand (FasL) pathway and Stress induction of Heat Shock Proteins (HSP) regulation:Wikipathways	Fas Ligand (FasL) pathway and Stress induction of Heat Shock Proteins (HSP) regulation:Wikipathways	3/478	43/12994	0.209682	0.209682	0.375727	PAK2/RB1/CASP3	3
Intrinsic Pathway for Apoptosis:Reactome	Intrinsic Pathway for Apoptosis:Reactome	3/478	43/12994	0.209682	0.209682	0.375727	XIAP/CASP3/PPP3CC	3
LKB1 signaling events:PID	LKB1 signaling events:PID	3/478	43/12994	0.209682	0.209682	0.375727	SMAD4/SIK3/HSP90AA1	3
MAPK1/MAPK3 signaling:Reactome	MAPK1/MAPK3 signaling:Reactome	10/478	202/12994	0.210936	0.210936	0.37754	CUL3/PPP2R5E/RAF1/MARK3/NF1/RANBP9/PTK2/JAK1/SOS1/FGF10	10
Oncostatin M Signaling Pathway:Wikipathways	Oncostatin M Signaling Pathway:Wikipathways	4/478	65/12994	0.216646	0.216646	0.387317	RAF1/CASP3/JAK1/SOS1	4
TNF signaling pathway - Homo sapiens (human):KEGG	TNF signaling pathway - Homo sapiens (human):KEGG	6/478	110/12994	0.218632	0.218632	0.390419	ITCH/TAB2/PIK3CA/PIK3CB/CASP3/BAG4	6
Signaling by NOTCH3:Reactome	Signaling by NOTCH3:Reactome	3/478	44/12994	0.21936	0.21936	0.391237	EP300/CREBBP/MIB1	3
Antigen Presentation: Folding, assembly and peptide loading of class I MHC:Reactome	Antigen Presentation: Folding, assembly and peptide loading of class I MHC:Reactome	2/478	24/12994	0.220345	0.220345	0.391237	SEC24B/SEC24A	2
Glutamate Neurotransmitter Release Cycle:Reactome	Glutamate Neurotransmitter Release Cycle:Reactome	2/478	24/12994	0.220345	0.220345	0.391237	PPFIA1/SLC38A2	2
Sema4D in semaphorin signaling:Reactome	Sema4D in semaphorin signaling:Reactome	2/478	24/12994	0.220345	0.220345	0.391237	RAC1/ARHGEF12	2
Triglyceride catabolism:Reactome	Triglyceride catabolism:Reactome	2/478	24/12994	0.220345	0.220345	0.391237	ABHD5/PLIN3	2
Gap junction - Homo sapiens (human):KEGG	Gap junction - Homo sapiens (human):KEGG	5/478	88/12994	0.222929	0.222929	0.395374	RAF1/SOS1/TJP1/GNAQ/ITPR2	5
Acute myeloid leukemia - Homo sapiens (human):KEGG	Acute myeloid leukemia - Homo sapiens (human):KEGG	4/478	66/12994	0.224489	0.224489	0.396338	RAF1/PIK3CA/PIK3CB/SOS1	4
AGE-RAGE pathway:Wikipathways	AGE-RAGE pathway:Wikipathways	4/478	66/12994	0.224489	0.224489	0.396338	SP1/RAF1/RAC1/CASP3	4
Glycolysis and Gluconeogenesis:EHMN	Glycolysis and Gluconeogenesis:EHMN	4/478	66/12994	0.224489	0.224489	0.396338	NUP153/RANBP2/NUP98/NUP205	4
Signaling by ROBO receptors:Reactome	Signaling by ROBO receptors:Reactome	4/478	66/12994	0.224489	0.224489	0.396338	PAK2/RAC1/SOS1/ABL1	4
a6b1 and a6b4 Integrin signaling:PID	a6b1 and a6b4 Integrin signaling:PID	3/478	45/12994	0.229128	0.229128	0.403614	RAC1/PIK3CA/ITGB1	3
Notch Signaling:Wikipathways	Notch Signaling:Wikipathways	3/478	45/12994	0.229128	0.229128	0.403614	CREBBP/ADAM17/HDAC2	3
Leukocyte transendothelial migration - Homo sapiens (human):KEGG	Leukocyte transendothelial migration - Homo sapiens (human):KEGG	6/478	112/12994	0.230562	0.230562	0.405681	ARHGAP5/RAC1/PIK3CA/PTK2/PIK3CB/ITGB1	6
Sudden Infant Death Syndrome (SIDS) Susceptibility Pathways:Wikipathways	Sudden Infant Death Syndrome (SIDS) Susceptibility Pathways:Wikipathways	8/478	159/12994	0.231582	0.231582	0.4059	EP300/CREBBP/SP3/SP1/RORA/MECP2/CASP3/NOS1AP	8
Cleavage of Growing Transcript in the Termination Region:Reactome	Cleavage of Growing Transcript in the Termination Region:Reactome	4/478	67/12994	0.232403	0.232403	0.4059	THOC2/CDC40/PAPOLA/ZC3H11A	4
RNA Polymerase II Transcription Termination:Reactome	RNA Polymerase II Transcription Termination:Reactome	4/478	67/12994	0.232403	0.232403	0.4059	THOC2/CDC40/PAPOLA/ZC3H11A	4
Alpha9 beta1 integrin signaling events:PID	Alpha9 beta1 integrin signaling events:PID	2/478	25/12994	0.234071	0.234071	0.4059	RAC1/ITGB1	2
Downstream signaling of activated FGFR3:Reactome	Downstream signaling of activated FGFR3:Reactome	2/478	25/12994	0.234071	0.234071	0.4059	PIK3CA/SOS1	2
FRS-mediated FGFR2 signaling:Reactome	FRS-mediated FGFR2 signaling:Reactome	2/478	25/12994	0.234071	0.234071	0.4059	SOS1/FGF10	2
Hedgehog:NetPath	Hedgehog:NetPath	2/478	25/12994	0.234071	0.234071	0.4059	DYRK1A/MED12	2
Hypothesized Pathways in Pathogenesis of Cardiovascular Disease:Wikipathways	Hypothesized Pathways in Pathogenesis of Cardiovascular Disease:Wikipathways	2/478	25/12994	0.234071	0.234071	0.4059	SMAD4/NR2C2	2
mtor signaling pathway:BioCarta	mtor signaling pathway:BioCarta	2/478	25/12994	0.234071	0.234071	0.4059	PDPK1/PIK3CA	2
regulation of eif-4e and p70s6 kinase:BioCarta	regulation of eif-4e and p70s6 kinase:BioCarta	2/478	25/12994	0.234071	0.234071	0.4059	PDPK1/PIK3CA	2
Relationship between inflammation, COX-2 and EGFR:Wikipathways	Relationship between inflammation, COX-2 and EGFR:Wikipathways	2/478	25/12994	0.234071	0.234071	0.4059	PIK3CA/PIK3CB	2
skeletal muscle hypertrophy is regulated via akt-mtor pathway:BioCarta	skeletal muscle hypertrophy is regulated via akt-mtor pathway:BioCarta	2/478	25/12994	0.234071	0.234071	0.4059	PDPK1/PIK3CA	2
TRAIL signaling pathway:PID	TRAIL signaling pathway:PID	2/478	25/12994	0.234071	0.234071	0.4059	PIK3CA/PIK3CB	2
Apoptosis - Homo sapiens (human):KEGG	Apoptosis - Homo sapiens (human):KEGG	7/478	136/12994	0.23466	0.23466	0.406018	RAF1/PDPK1/PIK3CA/XIAP/PIK3CB/CASP3/ITPR2	7
Glycerophospholipid metabolism:EHMN	Glycerophospholipid metabolism:EHMN	7/478	136/12994	0.23466	0.23466	0.406018	NUP153/RANBP2/NUP98/ARCN1/COPB2/NUP205/SLC38A2	7
Ras Signaling:Wikipathways	Ras Signaling:Wikipathways	9/478	184/12994	0.237192	0.237192	0.409945	SHOC2/PAK2/RAF1/RAC1/NF1/PIK3CA/PIK3CB/SOS1/ABL1	9
ATM Signaling Network in Development and Disease:Wikipathways	ATM Signaling Network in Development and Disease:Wikipathways	3/478	46/12994	0.238975	0.238975	0.412568	SMC1A/PPM1D/LBR	3
Epithelial cell signaling in Helicobacter pylori infection - Homo sapiens (human):KEGG	Epithelial cell signaling in Helicobacter pylori infection - Homo sapiens (human):KEGG	4/478	68/12994	0.240385	0.240385	0.414544	RAC1/CASP3/TJP1/ADAM17	4
Axon guidance:Reactome	Axon guidance:Reactome	16/478	357/12994	0.242618	0.242618	0.417932	WASL/PAK2/RAC1/RANBP9/PTK2/ITGB1/SOS1/ABL1/ARHGEF12/PLXNA2/YES1/HSP90AA1/SIAH2/RGMB/ARHGEF7/SIAH1	16
Neddylation:Reactome	Neddylation:Reactome	11/478	234/12994	0.244212	0.244212	0.420214	CUL3/CUL1/DCAF10/RBBP5/FBXL3/PSME4/FBXO11/DCAF7/UBXN7/KLHL5/KBTBD8	11
JAK-STAT signaling pathway - Homo sapiens (human):KEGG	JAK-STAT signaling pathway - Homo sapiens (human):KEGG	8/478	162/12994	0.246798	0.246798	0.422208	EP300/CREBBP/RAF1/PIK3CA/PIAS1/PIK3CB/JAK1/SOS1	8
ALK1 signaling events:PID	ALK1 signaling events:PID	2/478	26/12994	0.247844	0.247844	0.422208	SMAD4/SMAD5	2
EPO Receptor Signaling:Wikipathways	EPO Receptor Signaling:Wikipathways	2/478	26/12994	0.247844	0.247844	0.422208	RAF1/SOS1	2
Interleukin-7 signaling:Reactome	Interleukin-7 signaling:Reactome	2/478	26/12994	0.247844	0.247844	0.422208	BRWD1/JAK1	2
Other interleukin signaling:Reactome	Other interleukin signaling:Reactome	2/478	26/12994	0.247844	0.247844	0.422208	CASP3/JAK1	2
Sulfur amino acid metabolism:Reactome	Sulfur amino acid metabolism:Reactome	2/478	26/12994	0.247844	0.247844	0.422208	MTRR/MTR	2
Vitamin B9 (folate) metabolism:EHMN	Vitamin B9 (folate) metabolism:EHMN	2/478	26/12994	0.247844	0.247844	0.422208	ARCN1/COPB2	2
COPII-mediated vesicle transport:Reactome	COPII-mediated vesicle transport:Reactome	4/478	69/12994	0.248429	0.248429	0.422208	TRAPPC10/SEC24B/PPP6R3/SEC24A	4
Arf6 trafficking events:PID	Arf6 trafficking events:PID	3/478	47/12994	0.248891	0.248891	0.422208	EXOC5/SPAG9/ITGB1	3
Heart Development:Wikipathways	Heart Development:Wikipathways	3/478	47/12994	0.248891	0.248891	0.422208	SMAD4/NFATC3/FGF10	3
Nucleotide excision repair - Homo sapiens (human):KEGG	Nucleotide excision repair - Homo sapiens (human):KEGG	3/478	47/12994	0.248891	0.248891	0.422208	RAD23B/ERCC4/ERCC5	3
PCP/CE pathway:Reactome	PCP/CE pathway:Reactome	3/478	47/12994	0.248891	0.248891	0.422208	RAC1/RYK/SMURF2	3
Thymic Stromal LymphoPoietin (TSLP) Signaling Pathway:Wikipathways	Thymic Stromal LymphoPoietin (TSLP) Signaling Pathway:Wikipathways	3/478	47/12994	0.248891	0.248891	0.422208	PIK3CA/JAK1/YES1	3
Platelet activation, signaling and aggregation:Reactome	Platelet activation, signaling and aggregation:Reactome	12/478	260/12994	0.250348	0.250348	0.424216	GNA13/RAF1/PDPK1/RAC1/PIK3CA/PTK2/PIK3CB/SOS1/CDC37L1/GNAQ/ITPR2/CALU	12
Prolactin signaling pathway - Homo sapiens (human):KEGG	Prolactin signaling pathway - Homo sapiens (human):KEGG	4/478	70/12994	0.256531	0.256531	0.43311	RAF1/PIK3CA/PIK3CB/SOS1	4
superpathway of inositol phosphate compounds:HumanCyc	superpathway of inositol phosphate compounds:HumanCyc	4/478	70/12994	0.256531	0.256531	0.43311	SYNJ1/PIK3CA/PIKFYVE/PIK3CB	4
B-WICH complex positively regulates rRNA expression:Reactome	B-WICH complex positively regulates rRNA expression:Reactome	5/478	93/12994	0.257263	0.257263	0.43311	EP300/BAZ1B/SMARCA5/DEK/SF3B1	5
Formation of the beta-catenin:TCF transactivating complex:Reactome	Formation of the beta-catenin:TCF transactivating complex:Reactome	5/478	93/12994	0.257263	0.257263	0.43311	EP300/CREBBP/KMT2D/RBBP5/TLE4	5
IL-17 signaling pathway - Homo sapiens (human):KEGG	IL-17 signaling pathway - Homo sapiens (human):KEGG	5/478	93/12994	0.257263	0.257263	0.43311	TAB2/MAPK6/USP25/CASP3/HSP90AA1	5
Regulation of TP53 Activity through Phosphorylation:Reactome	Regulation of TP53 Activity through Phosphorylation:Reactome	5/478	93/12994	0.257263	0.257263	0.43311	HIPK1/TAF3/TAF7/MAPKAPK5/TAF4	5
Amino sugar and nucleotide sugar metabolism - Homo sapiens (human):KEGG	Amino sugar and nucleotide sugar metabolism - Homo sapiens (human):KEGG	3/478	48/12994	0.258869	0.258869	0.434874	GNPNAT1/GNE/UAP1	3
Rett syndrome causing genes:Wikipathways	Rett syndrome causing genes:Wikipathways	3/478	48/12994	0.258869	0.258869	0.434874	NCOR1/SMC1A/MECP2	3
alk in cardiac myocytes:BioCarta	alk in cardiac myocytes:BioCarta	2/478	27/12994	0.261642	0.261642	0.436709	SMAD4/SMAD5	2
CREB phosphorylation through the activation of Ras:Reactome	CREB phosphorylation through the activation of Ras:Reactome	2/478	27/12994	0.261642	0.261642	0.436709	RAF1/PDPK1	2
Downstream signaling of activated FGFR4:Reactome	Downstream signaling of activated FGFR4:Reactome	2/478	27/12994	0.261642	0.261642	0.436709	PIK3CA/SOS1	2
Endogenous sterols:Reactome	Endogenous sterols:Reactome	2/478	27/12994	0.261642	0.261642	0.436709	NCOA1/ARNT	2
The oncogenic action of 2-hydroxyglutarate:SMPDB	The oncogenic action of 2-hydroxyglutarate:SMPDB	2/478	27/12994	0.261642	0.261642	0.436709	KDM2A/IDH3A	2
Transcriptional activation of mitochondrial biogenesis:Reactome	Transcriptional activation of mitochondrial biogenesis:Reactome	2/478	27/12994	0.261642	0.261642	0.436709	GABPA/HCFC1	2
Chemokine signaling pathway:Wikipathways	Chemokine signaling pathway:Wikipathways	8/478	165/12994	0.262331	0.262331	0.437391	WASL/CRKL/RAF1/RAC1/PIK3CA/PTK2/PIK3CB/SOS1	8
Glucocorticoid Receptor Pathway:Wikipathways	Glucocorticoid Receptor Pathway:Wikipathways	4/478	71/12994	0.264684	0.264684	0.440843	CUL1/AKAP13/HSP90AA1/ARL5B	4
Ectoderm Differentiation:Wikipathways	Ectoderm Differentiation:Wikipathways	7/478	142/12994	0.268251	0.268251	0.446306	SMAD4/ZBTB2/MECP2/TRIM33/SKIL/PLXNA2/BCOR	7
Calcineurin-regulated NFAT-dependent transcription in lymphocytes:PID	Calcineurin-regulated NFAT-dependent transcription in lymphocytes:PID	3/478	49/12994	0.268898	0.268898	0.446431	ITCH/NFATC3/CASP3	3
DNA Damage Bypass:Reactome	DNA Damage Bypass:Reactome	3/478	49/12994	0.268898	0.268898	0.446431	POLK/REV3L/USP1	3
Amoebiasis - Homo sapiens (human):KEGG	Amoebiasis - Homo sapiens (human):KEGG	5/478	95/12994	0.271342	0.271342	0.450009	PIK3CA/PTK2/PIK3CB/CASP3/GNAQ	5
p53 signaling pathway - Homo sapiens (human):KEGG	p53 signaling pathway - Homo sapiens (human):KEGG	4/478	72/12994	0.272885	0.272885	0.452087	PPM1D/CASP3/RRM2B/SIAH1	4
Regulation of toll-like receptor signaling pathway:Wikipathways	Regulation of toll-like receptor signaling pathway:Wikipathways	7/478	143/12994	0.273975	0.273975	0.452481	USP7/TAB2/ZMYND11/RAC1/RNF41/PIK3CA/PIK3CB	7
Nuclear Receptors Meta-Pathway:Wikipathways	Nuclear Receptors Meta-Pathway:Wikipathways	14/478	316/12994	0.275053	0.275053	0.452481	EP300/SP1/CUL1/SMC1A/POLK/NCOA1/NCOA6/ARNT/NRIP1/AKAP13/HSP90AA1/SLC39A6/ARL5B/HSPA1A	14
Anti-diabetic Drug Potassium Channel Inhibitors Pathway, Pharmacodynamics:PharmGKB	Anti-diabetic Drug Potassium Channel Inhibitors Pathway, Pharmacodynamics:PharmGKB	2/478	28/12994	0.275445	0.275445	0.452481	PIK3CA/PIK3CB	2
EGF:INOH	EGF:INOH	2/478	28/12994	0.275445	0.275445	0.452481	RAF1/SOS1	2
Hippo signaling pathway - multiple species - Homo sapiens (human):KEGG	Hippo signaling pathway - multiple species - Homo sapiens (human):KEGG	2/478	28/12994	0.275445	0.275445	0.452481	LATS2/STK3	2
multi-step regulation of transcription by pitx2:BioCarta	multi-step regulation of transcription by pitx2:BioCarta	2/478	28/12994	0.275445	0.275445	0.452481	EP300/CREBBP	2
NOTCH-Ncore:Signalink	NOTCH-Ncore:Signalink	2/478	28/12994	0.275445	0.275445	0.452481	MIB1/ADAM17	2
One Carbon Metabolism:Wikipathways	One Carbon Metabolism:Wikipathways	2/478	28/12994	0.275445	0.275445	0.452481	MTRR/MTR	2
Signaling by FGFR1:Reactome	Signaling by FGFR1:Reactome	3/478	50/12994	0.278971	0.278971	0.457791	PIK3CA/SOS1/FGF10	3
Signaling by FGFR2:Reactome	Signaling by FGFR2:Reactome	4/478	73/12994	0.281129	0.281129	0.460847	PIK3CA/SOS1/POLR2A/FGF10	4
Amyotrophic lateral sclerosis (ALS) - Homo sapiens (human):KEGG	Amyotrophic lateral sclerosis (ALS) - Homo sapiens (human):KEGG	3/478	51/12994	0.289078	0.289078	0.469486	RAC1/CASP3/PPP3CC	3
Cyclin A:Cdk2-associated events at S phase entry:Reactome	Cyclin A:Cdk2-associated events at S phase entry:Reactome	2/478	29/12994	0.289234	0.289234	0.469486	CUL1/RB1	2
Cyclin E associated events during G1/S transition:Reactome	Cyclin E associated events during G1/S transition:Reactome	2/478	29/12994	0.289234	0.289234	0.469486	CUL1/RB1	2
Diuretics Pathway, Pharmacodynamics:PharmGKB	Diuretics Pathway, Pharmacodynamics:PharmGKB	2/478	29/12994	0.289234	0.289234	0.469486	WNK1/ARNT	2
Downregulation of ERBB2 signaling:Reactome	Downregulation of ERBB2 signaling:Reactome	2/478	29/12994	0.289234	0.289234	0.469486	RNF41/HSP90AA1	2
The oncogenic action of L-2-hydroxyglutarate in Hydroxygluaricaciduria:SMPDB	The oncogenic action of L-2-hydroxyglutarate in Hydroxygluaricaciduria:SMPDB	2/478	29/12994	0.289234	0.289234	0.469486	KDM2A/IDH3A	2
Fibroblast growth factor-1:NetPath	Fibroblast growth factor-1:NetPath	4/478	74/12994	0.289411	0.289411	0.469486	CLINT1/PTK2/SOS1/HSP90AA1	4
Inositol phosphate metabolism - Homo sapiens (human):KEGG	Inositol phosphate metabolism - Homo sapiens (human):KEGG	4/478	74/12994	0.289411	0.289411	0.469486	SYNJ1/PIK3CA/PIKFYVE/PIK3CB	4
RMTs methylate histone arginines:Reactome	RMTs methylate histone arginines:Reactome	4/478	74/12994	0.289411	0.289411	0.469486	PBRM1/ARID1B/ARID1A/ARID2	4
Validated targets of C-MYC transcriptional repression:PID	Validated targets of C-MYC transcriptional repression:PID	4/478	74/12994	0.289411	0.289411	0.469486	SMAD4/EP300/SP1/ITGB1	4
Cell-Cell communication:Reactome	Cell-Cell communication:Reactome	6/478	123/12994	0.299307	0.299307	0.485036	WASL/PRKCI/PIK3CA/PTK2/PIK3CB/ITGB1	6
AGE-RAGE signaling pathway in diabetic complications - Homo sapiens (human):KEGG	AGE-RAGE signaling pathway in diabetic complications - Homo sapiens (human):KEGG	5/478	99/12994	0.299957	0.299957	0.48508	SMAD4/RAC1/PIK3CA/PIK3CB/CASP3	5
Phosphatidylinositol signaling system - Homo sapiens (human):KEGG	Phosphatidylinositol signaling system - Homo sapiens (human):KEGG	5/478	99/12994	0.299957	0.299957	0.48508	SYNJ1/PIK3CA/PIKFYVE/PIK3CB/ITPR2	5
Downstream signaling events of B Cell Receptor (BCR):Reactome	Downstream signaling events of B Cell Receptor (BCR):Reactome	2/478	30/12994	0.302991	0.302991	0.486453	NFATC3/CUL1	2
Extracellular vesicle-mediated signaling in recipient cells:Wikipathways	Extracellular vesicle-mediated signaling in recipient cells:Wikipathways	2/478	30/12994	0.302991	0.302991	0.486453	SMAD4/RAF1	2
Factors and pathways affecting insulin-like growth factor (IGF1)-Akt signaling:Wikipathways	Factors and pathways affecting insulin-like growth factor (IGF1)-Akt signaling:Wikipathways	2/478	30/12994	0.302991	0.302991	0.486453	WASL/ITGB1	2
Proteoglycan biosynthesis:EHMN	Proteoglycan biosynthesis:EHMN	2/478	30/12994	0.302991	0.302991	0.486453	ARCN1/COPB2	2
The oncogenic action of D-2-hydroxyglutarate in Hydroxygluaricaciduria:SMPDB	The oncogenic action of D-2-hydroxyglutarate in Hydroxygluaricaciduria:SMPDB	2/478	30/12994	0.302991	0.302991	0.486453	KDM2A/IDH3A	2
Viral Acute Myocarditis:Wikipathways	Viral Acute Myocarditis:Wikipathways	4/478	76/12994	0.306069	0.306069	0.486453	CASP3/JAK1/SOS1/ABL1	4
HIF-1 signaling pathway - Homo sapiens (human):KEGG	HIF-1 signaling pathway - Homo sapiens (human):KEGG	5/478	100/12994	0.307188	0.307188	0.486453	EP300/CREBBP/PIK3CA/PIK3CB/ARNT	5
keratinocyte differentiation:BioCarta	keratinocyte differentiation:BioCarta	3/478	53/12994	0.309364	0.309364	0.486453	SP1/RAF1/SOS1	3
Cell Cycle Checkpoints:Reactome	Cell Cycle Checkpoints:Reactome	11/478	249/12994	0.310139	0.310139	0.486453	RANBP2/NUP98/PHF20/AHCTF1/PPP2R5E/PAFAH1B1/TAOK1/HERC2/CLIP1/INCENP/DYNC1LI2	11
Acetylcholine regulates insulin secretion:Reactome	Acetylcholine regulates insulin secretion:Reactome	1/478	10/12994	0.312663	0.312663	0.486453	GNAQ	1
EGFR Transactivation by Gastrin:Reactome	EGFR Transactivation by Gastrin:Reactome	1/478	10/12994	0.312663	0.312663	0.486453	SOS1	1
FBXL7 down-regulates AURKA during mitotic entry and in early mitosis:Reactome	FBXL7 down-regulates AURKA during mitotic entry and in early mitosis:Reactome	1/478	10/12994	0.312663	0.312663	0.486453	CUL1	1
FGFR2b ligand binding and activation:Reactome	FGFR2b ligand binding and activation:Reactome	1/478	10/12994	0.312663	0.312663	0.486453	FGF10	1
Gemcitabine Pathway, Pharmacodynamics:PharmGKB	Gemcitabine Pathway, Pharmacodynamics:PharmGKB	1/478	10/12994	0.312663	0.312663	0.486453	RRM2B	1
GP1b-IX-V activation signalling:Reactome	GP1b-IX-V activation signalling:Reactome	1/478	10/12994	0.312663	0.312663	0.486453	RAF1	1
ifn alpha signaling pathway:BioCarta	ifn alpha signaling pathway:BioCarta	1/478	10/12994	0.312663	0.312663	0.486453	JAK1	1
IL-13 signaling:INOH	IL-13 signaling:INOH	1/478	10/12994	0.312663	0.312663	0.486453	JAK1	1
Interleukin-12 signaling:Reactome	Interleukin-12 signaling:Reactome	1/478	10/12994	0.312663	0.312663	0.486453	JAK1	1
Interleukin-27 signaling:Reactome	Interleukin-27 signaling:Reactome	1/478	10/12994	0.312663	0.312663	0.486453	JAK1	1
Ligand-independent caspase activation via DCC:Reactome	Ligand-independent caspase activation via DCC:Reactome	1/478	10/12994	0.312663	0.312663	0.486453	CASP3	1
MAPK3 (ERK1) activation:Reactome	MAPK3 (ERK1) activation:Reactome	1/478	10/12994	0.312663	0.312663	0.486453	JAK1	1
MTHFR deficiency:Wikipathways	MTHFR deficiency:Wikipathways	1/478	10/12994	0.312663	0.312663	0.486453	CASP3	1
Nef mediated downregulation of MHC class I complex cell surface expression:Reactome	Nef mediated downregulation of MHC class I complex cell surface expression:Reactome	1/478	10/12994	0.312663	0.312663	0.486453	AP1G1	1
Netrin mediated repulsion signals:Reactome	Netrin mediated repulsion signals:Reactome	1/478	10/12994	0.312663	0.312663	0.486453	PTK2	1
Opsins:Reactome	Opsins:Reactome	1/478	10/12994	0.312663	0.312663	0.486453	OPN1SW	1
overview of telomerase protein component gene htert transcriptional regulation:BioCarta	overview of telomerase protein component gene htert transcriptional regulation:BioCarta	1/478	10/12994	0.312663	0.312663	0.486453	SP1	1
PI3K events in ERBB4 signaling:Reactome	PI3K events in ERBB4 signaling:Reactome	1/478	10/12994	0.312663	0.312663	0.486453	PIK3CA	1
regulation of splicing through sam68:BioCarta	regulation of splicing through sam68:BioCarta	1/478	10/12994	0.312663	0.312663	0.486453	RAF1	1
RUNX3 regulates p14-ARF:Reactome	RUNX3 regulates p14-ARF:Reactome	1/478	10/12994	0.312663	0.312663	0.486453	EP300	1
SCF-beta-TrCP mediated degradation of Emi1:Reactome	SCF-beta-TrCP mediated degradation of Emi1:Reactome	1/478	10/12994	0.312663	0.312663	0.486453	CUL1	1
Signal attenuation:Reactome	Signal attenuation:Reactome	1/478	10/12994	0.312663	0.312663	0.486453	SOS1	1
Tetrahydrobiopterin (BH4) synthesis, recycling, salvage and regulation:Reactome	Tetrahydrobiopterin (BH4) synthesis, recycling, salvage and regulation:Reactome	1/478	10/12994	0.312663	0.312663	0.486453	HSP90AA1	1
Type III interferon signaling:Wikipathways	Type III interferon signaling:Wikipathways	1/478	10/12994	0.312663	0.312663	0.486453	JAK1	1
Vincristine Action Pathway:SMPDB	Vincristine Action Pathway:SMPDB	1/478	10/12994	0.312663	0.312663	0.486453	ABCC1	1
Vindesine Action Pathway:SMPDB	Vindesine Action Pathway:SMPDB	1/478	10/12994	0.312663	0.312663	0.486453	ABCC1	1
Vinka Alkaloid Pathway, Pharmacokinetics:PharmGKB	Vinka Alkaloid Pathway, Pharmacokinetics:PharmGKB	1/478	10/12994	0.312663	0.312663	0.486453	ABCC1	1
Vitamin D (calciferol) metabolism:Reactome	Vitamin D (calciferol) metabolism:Reactome	1/478	10/12994	0.312663	0.312663	0.486453	SUMO2	1
Zinc influx into cells by the SLC39 gene family:Reactome	Zinc influx into cells by the SLC39 gene family:Reactome	1/478	10/12994	0.312663	0.312663	0.486453	SLC39A6	1
Melanogenesis - Homo sapiens (human):KEGG	Melanogenesis - Homo sapiens (human):KEGG	5/478	101/12994	0.314444	0.314444	0.487381	EP300/CREBBP/RAF1/MITF/GNAQ	5
mTOR signaling pathway - Homo sapiens (human):KEGG	mTOR signaling pathway - Homo sapiens (human):KEGG	7/478	150/12994	0.314844	0.314844	0.487381	RAF1/PDPK1/CLIP1/PIK3CA/PIK3CB/SOS1/FNIP1	7
Ethanol effects on histone modifications:Wikipathways	Ethanol effects on histone modifications:Wikipathways	2/478	31/12994	0.316699	0.316699	0.487381	MTR/HDAC2	2
IL17 signaling pathway:Wikipathways	IL17 signaling pathway:Wikipathways	2/478	31/12994	0.316699	0.316699	0.487381	SP1/JAK1	2
Methylenetetrahydrofolate Reductase Deficiency (MTHFRD):SMPDB	Methylenetetrahydrofolate Reductase Deficiency (MTHFRD):SMPDB	2/478	31/12994	0.316699	0.316699	0.487381	AMD1/MTR	2
Molecules associated with elastic fibres:Reactome	Molecules associated with elastic fibres:Reactome	2/478	31/12994	0.316699	0.316699	0.487381	ITGB1/MFAP3	2
Ovarian Infertility Genes:Wikipathways	Ovarian Infertility Genes:Wikipathways	2/478	31/12994	0.316699	0.316699	0.487381	NCOR1/NRIP1	2
Signal amplification:Reactome	Signal amplification:Reactome	2/478	31/12994	0.316699	0.316699	0.487381	GNA13/GNAQ	2
The oncogenic action of Fumarate:SMPDB	The oncogenic action of Fumarate:SMPDB	2/478	31/12994	0.316699	0.316699	0.487381	KDM2A/IDH3A	2
The oncogenic action of Succinate:SMPDB	The oncogenic action of Succinate:SMPDB	2/478	31/12994	0.316699	0.316699	0.487381	KDM2A/IDH3A	2
wnt signaling pathway:BioCarta	wnt signaling pathway:BioCarta	2/478	31/12994	0.316699	0.316699	0.487381	SMAD4/CREBBP	2
Cardiac Hypertrophic Response:Wikipathways	Cardiac Hypertrophic Response:Wikipathways	3/478	54/12994	0.319527	0.319527	0.490764	RAF1/PDPK1/RAC1	3
Regulation of lipolysis in adipocytes - Homo sapiens (human):KEGG	Regulation of lipolysis in adipocytes - Homo sapiens (human):KEGG	3/478	54/12994	0.319527	0.319527	0.490764	ABHD5/PIK3CA/PIK3CB	3
MicroRNAs in cardiomyocyte hypertrophy:Wikipathways	MicroRNAs in cardiomyocyte hypertrophy:Wikipathways	5/478	102/12994	0.321722	0.321722	0.493164	RAF1/PDPK1/RAC1/PIK3CA/PIK3CB	5
UCH proteinases:Reactome	UCH proteinases:Reactome	5/478	102/12994	0.321722	0.321722	0.493164	YY1/FOXK2/PSME4/HCFC1/INO80D	5
Biosynthesis of the N-glycan precursor (dolichol lipid-linked oligosaccharide, LLO) and transfer to a nascent protein:Reactome	Biosynthesis of the N-glycan precursor (dolichol lipid-linked oligosaccharide, LLO) and transfer to a nascent protein:Reactome	4/478	78/12994	0.322825	0.322825	0.494368	GNPNAT1/GNE/NUS1/UAP1	4
Reproduction:Reactome	Reproduction:Reactome	5/478	103/12994	0.329019	0.329019	0.500355	STAG2/SMC3/STAG1/SMC1A/RAD21	5
Legionellosis - Homo sapiens (human):KEGG	Legionellosis - Homo sapiens (human):KEGG	3/478	55/12994	0.329693	0.329693	0.500355	CASP3/HSPA1A/HSPA1B	3
Pathogenic Escherichia coli infection - Homo sapiens (human):KEGG	Pathogenic Escherichia coli infection - Homo sapiens (human):KEGG	3/478	55/12994	0.329693	0.329693	0.500355	WASL/ITGB1/ABL1	3
Amino acid transport across the plasma membrane:Reactome	Amino acid transport across the plasma membrane:Reactome	2/478	32/12994	0.330345	0.330345	0.500355	SLC38A2/SLC7A2	2
miRNA regulation of p53 pathway in prostate cancer:Wikipathways	miRNA regulation of p53 pathway in prostate cancer:Wikipathways	2/478	32/12994	0.330345	0.330345	0.500355	CASP3/SIAH1	2
Osteopontin-mediated events:PID	Osteopontin-mediated events:PID	2/478	32/12994	0.330345	0.330345	0.500355	RAC1/PIK3CA	2
TGF-beta receptor signaling activates SMADs:Reactome	TGF-beta receptor signaling activates SMADs:Reactome	2/478	32/12994	0.330345	0.330345	0.500355	SMAD4/SMURF2	2
Thrombin signalling through proteinase activated receptors (PARs):Reactome	Thrombin signalling through proteinase activated receptors (PARs):Reactome	2/478	32/12994	0.330345	0.330345	0.500355	GNA13/GNAQ	2
White fat cell differentiation:Wikipathways	White fat cell differentiation:Wikipathways	2/478	32/12994	0.330345	0.330345	0.500355	RORA/KLF5	2
WNT-Ncore:Signalink	WNT-Ncore:Signalink	2/478	32/12994	0.330345	0.330345	0.500355	SMURF2/MED12	2
Signaling by Interleukins:Reactome	Signaling by Interleukins:Reactome	11/478	254/12994	0.333063	0.333063	0.500355	CRKL/TAB2/CUL1/RAPGEF1/PIK3CA/PIK3CB/BRWD1/CASP3/JAK1/SOS1/YES1	11
Negative regulation of the PI3K/AKT network:Reactome	Negative regulation of the PI3K/AKT network:Reactome	5/478	104/12994	0.336333	0.336333	0.500355	PPP2R5E/PIK3CA/PHLPP1/PIK3CB/FGF10	5
apoptotic dna-fragmentation and tissue homeostasis:BioCarta	apoptotic dna-fragmentation and tissue homeostasis:BioCarta	1/478	11/12994	0.337967	0.337967	0.500355	CASP3	1
BMP2-WNT4-FOXO1 Pathway in Human Primary Endometrial Stromal Cell Differentiation:Wikipathways	BMP2-WNT4-FOXO1 Pathway in Human Primary Endometrial Stromal Cell Differentiation:Wikipathways	1/478	11/12994	0.337967	0.337967	0.500355	SMAD5	1
eNOS activation:Reactome	eNOS activation:Reactome	1/478	11/12994	0.337967	0.337967	0.500355	HSP90AA1	1
epo signaling pathway:BioCarta	epo signaling pathway:BioCarta	1/478	11/12994	0.337967	0.337967	0.500355	SOS1	1
folate transformations:HumanCyc	folate transformations:HumanCyc	1/478	11/12994	0.337967	0.337967	0.500355	MTR	1
GAB1 signalosome:Reactome	GAB1 signalosome:Reactome	1/478	11/12994	0.337967	0.337967	0.500355	PIK3CA	1
granzyme a mediated apoptosis pathway:BioCarta	granzyme a mediated apoptosis pathway:BioCarta	1/478	11/12994	0.337967	0.337967	0.500355	CASP3	1
HDAC6 interactions:Wikipathways	HDAC6 interactions:Wikipathways	1/478	11/12994	0.337967	0.337967	0.500355	MECP2	1
IL-5 signaling:INOH	IL-5 signaling:INOH	1/478	11/12994	0.337967	0.337967	0.500355	JAK1	1
il22 soluble receptor signaling pathway:BioCarta	il22 soluble receptor signaling pathway:BioCarta	1/478	11/12994	0.337967	0.337967	0.500355	JAK1	1
Imatinib Pathway, Pharmacokinetics/Pharmacodynamics:PharmGKB	Imatinib Pathway, Pharmacokinetics/Pharmacodynamics:PharmGKB	1/478	11/12994	0.337967	0.337967	0.500355	ABL1	1
Interleukin-6 signaling:Reactome	Interleukin-6 signaling:Reactome	1/478	11/12994	0.337967	0.337967	0.500355	JAK1	1
NAD metabolism, sirtuins and aging:Wikipathways	NAD metabolism, sirtuins and aging:Wikipathways	1/478	11/12994	0.337967	0.337967	0.500355	SIRT1	1
pertussis toxin-insensitive ccr5 signaling in macrophage:BioCarta	pertussis toxin-insensitive ccr5 signaling in macrophage:BioCarta	1/478	11/12994	0.337967	0.337967	0.500355	GNAQ	1
PTF1A related regulatory pathway:Wikipathways	PTF1A related regulatory pathway:Wikipathways	1/478	11/12994	0.337967	0.337967	0.500355	FGF10	1
Regulated proteolysis of p75NTR:Reactome	Regulated proteolysis of p75NTR:Reactome	1/478	11/12994	0.337967	0.337967	0.500355	ADAM17	1
rho-selective guanine exchange factor akap13 mediates stress fiber formation:BioCarta	rho-selective guanine exchange factor akap13 mediates stress fiber formation:BioCarta	1/478	11/12994	0.337967	0.337967	0.500355	AKAP13	1
role of ran in mitotic spindle regulation:BioCarta	role of ran in mitotic spindle regulation:BioCarta	1/478	11/12994	0.337967	0.337967	0.500355	RANBP2	1
The role of GTSE1 in G2/M progression after G2 checkpoint:Reactome	The role of GTSE1 in G2/M progression after G2 checkpoint:Reactome	1/478	11/12994	0.337967	0.337967	0.500355	HSP90AA1	1
TRAF6-mediated induction of TAK1 complex within TLR4 complex:Reactome	TRAF6-mediated induction of TAK1 complex within TLR4 complex:Reactome	1/478	11/12994	0.337967	0.337967	0.500355	TAB2	1
Ubiquinone and other terpenoid-quinone biosynthesis - Homo sapiens (human):KEGG	Ubiquinone and other terpenoid-quinone biosynthesis - Homo sapiens (human):KEGG	1/478	11/12994	0.337967	0.337967	0.500355	VKORC1L1	1
Vinblastine Action Pathway:SMPDB	Vinblastine Action Pathway:SMPDB	1/478	11/12994	0.337967	0.337967	0.500355	ABCC1	1
Vinorelbine Action Pathway:SMPDB	Vinorelbine Action Pathway:SMPDB	1/478	11/12994	0.337967	0.337967	0.500355	ABCC1	1
DDX58/IFIH1-mediated induction of interferon-alpha/beta:Reactome	DDX58/IFIH1-mediated induction of interferon-alpha/beta:Reactome	3/478	56/12994	0.339856	0.339856	0.502197	ITCH/EP300/CREBBP	3
Pathogenic Escherichia coli infection:Wikipathways	Pathogenic Escherichia coli infection:Wikipathways	3/478	56/12994	0.339856	0.339856	0.502197	WASL/ITGB1/ABL1	3
Urea cycle and metabolism of arginine, proline, glutamate, aspartate and asparagine:EHMN	Urea cycle and metabolism of arginine, proline, glutamate, aspartate and asparagine:EHMN	5/478	105/12994	0.34366	0.34366	0.504367	NUP153/RANBP2/NUP98/NUP205/SLC38A2	5
bioactive peptide induced signaling pathway:BioCarta	bioactive peptide induced signaling pathway:BioCarta	2/478	33/12994	0.343913	0.343913	0.504367	PIK3CA/SOS1	2
EPHA forward signaling:PID	EPHA forward signaling:PID	2/478	33/12994	0.343913	0.343913	0.504367	CRKL/YES1	2
NOD1/2 Signaling Pathway:Reactome	NOD1/2 Signaling Pathway:Reactome	2/478	33/12994	0.343913	0.343913	0.504367	ITCH/TAB2	2
Regulation of Ras family activation:PID	Regulation of Ras family activation:PID	2/478	33/12994	0.343913	0.343913	0.504367	NF1/SOS1	2
Resistin as a regulator of inflammation:Wikipathways	Resistin as a regulator of inflammation:Wikipathways	2/478	33/12994	0.343913	0.343913	0.504367	PIK3CA/PIK3CB	2
role of egf receptor transactivation by gpcrs in cardiac hypertrophy:BioCarta	role of egf receptor transactivation by gpcrs in cardiac hypertrophy:BioCarta	2/478	33/12994	0.343913	0.343913	0.504367	RAF1/SOS1	2
Signaling by NOTCH2:Reactome	Signaling by NOTCH2:Reactome	2/478	33/12994	0.343913	0.343913	0.504367	EP300/MIB1	2
Ras signaling pathway - Homo sapiens (human):KEGG	Ras signaling pathway - Homo sapiens (human):KEGG	10/478	232/12994	0.349731	0.349731	0.512418	SHOC2/PAK2/RAF1/RAC1/NF1/PIK3CA/PIK3CB/SOS1/ABL1/FGF10	10
Dopaminergic synapse - Homo sapiens (human):KEGG	Dopaminergic synapse - Homo sapiens (human):KEGG	6/478	131/12994	0.351495	0.351495	0.514519	KIF5B/PPP2R5E/CLOCK/PPP3CC/GNAQ/ITPR2	6
Cargo concentration in the ER:Reactome	Cargo concentration in the ER:Reactome	2/478	34/12994	0.357392	0.357392	0.518707	SEC24B/SEC24A	2
CD40/CD40L signaling:PID	CD40/CD40L signaling:PID	2/478	34/12994	0.357392	0.357392	0.518707	PIK3CA/PIK3CB	2
Melatonin metabolism and effects:Wikipathways	Melatonin metabolism and effects:Wikipathways	2/478	34/12994	0.357392	0.357392	0.518707	SIRT1/CLOCK	2
p38 MAPK Signaling Pathway:Wikipathways	p38 MAPK Signaling Pathway:Wikipathways	2/478	34/12994	0.357392	0.357392	0.518707	RAC1/MAPKAPK5	2
Prostaglandin formation from arachidonate:EHMN	Prostaglandin formation from arachidonate:EHMN	2/478	34/12994	0.357392	0.357392	0.518707	ARCN1/COPB2	2
Signaling by high-kinase activity BRAF mutants:Reactome	Signaling by high-kinase activity BRAF mutants:Reactome	2/478	34/12994	0.357392	0.357392	0.518707	RAF1/MARK3	2
Viral myocarditis - Homo sapiens (human):KEGG	Viral myocarditis - Homo sapiens (human):KEGG	3/478	58/12994	0.360144	0.360144	0.518707	RAC1/CASP3/ABL1	3
adenosine deoxyribonucleotides <i>de novo</i> biosynthesis:HumanCyc	adenosine deoxyribonucleotides <i>de novo</i> biosynthesis:HumanCyc	1/478	12/12994	0.362342	0.362342	0.518707	RRM2B	1
Bone Morphogenic Protein (BMP) Signalling and Regulation:Wikipathways	Bone Morphogenic Protein (BMP) Signalling and Regulation:Wikipathways	1/478	12/12994	0.362342	0.362342	0.518707	SMAD4	1
Caspase-mediated cleavage of cytoskeletal proteins:Reactome	Caspase-mediated cleavage of cytoskeletal proteins:Reactome	1/478	12/12994	0.362342	0.362342	0.518707	CASP3	1
Condensation of Prometaphase Chromosomes:Reactome	Condensation of Prometaphase Chromosomes:Reactome	1/478	12/12994	0.362342	0.362342	0.518707	SMC2	1
Degradation of DVL:Reactome	Degradation of DVL:Reactome	1/478	12/12994	0.362342	0.362342	0.518707	CUL3	1
g-protein signaling through tubby proteins:BioCarta	g-protein signaling through tubby proteins:BioCarta	1/478	12/12994	0.362342	0.362342	0.518707	GNAQ	1
guanosine deoxyribonucleotides <i>de novo</i> biosynthesis:HumanCyc	guanosine deoxyribonucleotides <i>de novo</i> biosynthesis:HumanCyc	1/478	12/12994	0.362342	0.362342	0.518707	RRM2B	1
il 3 signaling pathway:BioCarta	il 3 signaling pathway:BioCarta	1/478	12/12994	0.362342	0.362342	0.518707	SOS1	1
IL9:NetPath	IL9:NetPath	1/478	12/12994	0.362342	0.362342	0.518707	JAK1	1
Interleukin-2 signaling:Reactome	Interleukin-2 signaling:Reactome	1/478	12/12994	0.362342	0.362342	0.518707	JAK1	1
Iron metabolism in placenta:Wikipathways	Iron metabolism in placenta:Wikipathways	1/478	12/12994	0.362342	0.362342	0.518707	IREB2	1
Josephin domain DUBs:Reactome	Josephin domain DUBs:Reactome	1/478	12/12994	0.362342	0.362342	0.518707	RAD23B	1
Mitochondrial fatty acid synthesis and respiration:Wikipathways	Mitochondrial fatty acid synthesis and respiration:Wikipathways	1/478	12/12994	0.362342	0.362342	0.518707	MIB1	1
NOTCH2 intracellular domain regulates transcription:Reactome	NOTCH2 intracellular domain regulates transcription:Reactome	1/478	12/12994	0.362342	0.362342	0.518707	EP300	1
PECAM1 interactions:Reactome	PECAM1 interactions:Reactome	1/478	12/12994	0.362342	0.362342	0.518707	YES1	1
RalA downstream regulated genes:Wikipathways	RalA downstream regulated genes:Wikipathways	1/478	12/12994	0.362342	0.362342	0.518707	RAC1	1
Stabilization of p53:Reactome	Stabilization of p53:Reactome	1/478	12/12994	0.362342	0.362342	0.518707	PHF20	1
HDR through Homologous Recombination (HR) or Single Strand Annealing (SSA):Reactome	HDR through Homologous Recombination (HR) or Single Strand Annealing (SSA):Reactome	6/478	133/12994	0.364684	0.364684	0.521581	PPP4R2/HERC2/POLK/ERCC4/ABL1/SUMO2	6
PI3K-Akt Signaling Pathway:Wikipathways	PI3K-Akt Signaling Pathway:Wikipathways	14/478	339/12994	0.367016	0.367016	0.524435	PPP2R5E/RAF1/PDPK1/RAC1/PIK3CA/PTK2/PKN2/PHLPP1/PIK3CB/ITGB1/JAK1/SOS1/HSP90AA1/FGF10	14
MHC class II antigen presentation:Reactome	MHC class II antigen presentation:Reactome	3/478	59/12994	0.370256	0.370256	0.527146	SEC24B/AP1G1/SEC24A	3
Collagen degradation:Reactome	Collagen degradation:Reactome	2/478	35/12994	0.370768	0.370768	0.527146	ADAM9/ADAM17	2
HIV-1 Nef: Negative effector of Fas and TNF-alpha:PID	HIV-1 Nef: Negative effector of Fas and TNF-alpha:PID	2/478	35/12994	0.370768	0.370768	0.527146	CASP3/BAG4	2
Lysosome Vesicle Biogenesis:Reactome	Lysosome Vesicle Biogenesis:Reactome	2/478	35/12994	0.370768	0.370768	0.527146	AP1G1/AP4E1	2
Post NMDA receptor activation events:Reactome	Post NMDA receptor activation events:Reactome	2/478	35/12994	0.370768	0.370768	0.527146	RAF1/PDPK1	2
Elastic fibre formation:Reactome	Elastic fibre formation:Reactome	2/478	36/12994	0.384033	0.384033	0.527146	ITGB1/MFAP3	2
GPCR Adenosine A2A receptor:INOH	GPCR Adenosine A2A receptor:INOH	2/478	36/12994	0.384033	0.384033	0.527146	CRKL/RAPGEF1	2
Signaling by RAS mutants:Reactome	Signaling by RAS mutants:Reactome	2/478	36/12994	0.384033	0.384033	0.527146	RAF1/MARK3	2
2-aminoadipic 2-oxoadipic aciduria:SMPDB	2-aminoadipic 2-oxoadipic aciduria:SMPDB	1/478	13/12994	0.38582	0.38582	0.527146	SLC7A2	1
Activation of DNA fragmentation factor:Reactome	Activation of DNA fragmentation factor:Reactome	1/478	13/12994	0.38582	0.38582	0.527146	CASP3	1
activation of pkc through g-protein coupled receptors:BioCarta	activation of pkc through g-protein coupled receptors:BioCarta	1/478	13/12994	0.38582	0.38582	0.527146	GNAQ	1
Apoptosis induced DNA fragmentation:Reactome	Apoptosis induced DNA fragmentation:Reactome	1/478	13/12994	0.38582	0.38582	0.527146	CASP3	1
BMAL1:CLOCK,NPAS2 activates circadian gene expression:Reactome	BMAL1:CLOCK,NPAS2 activates circadian gene expression:Reactome	1/478	13/12994	0.38582	0.38582	0.527146	CLOCK	1
Cell-type Dependent Selectivity of CCK2R Signaling:Wikipathways	Cell-type Dependent Selectivity of CCK2R Signaling:Wikipathways	1/478	13/12994	0.38582	0.38582	0.527146	GNAQ	1
cholesterol biosynthesis I:HumanCyc	cholesterol biosynthesis I:HumanCyc	1/478	13/12994	0.38582	0.38582	0.527146	LBR	1
cholesterol biosynthesis II (via 24,25-dihydrolanosterol):HumanCyc	cholesterol biosynthesis II (via 24,25-dihydrolanosterol):HumanCyc	1/478	13/12994	0.38582	0.38582	0.527146	LBR	1
cholesterol biosynthesis III (via desmosterol):HumanCyc	cholesterol biosynthesis III (via desmosterol):HumanCyc	1/478	13/12994	0.38582	0.38582	0.527146	LBR	1
D-<i>myo</i>-inositol (1,4,5)-trisphosphate degradation:HumanCyc	D-<i>myo</i>-inositol (1,4,5)-trisphosphate degradation:HumanCyc	1/478	13/12994	0.38582	0.38582	0.527146	SYNJ1	1
Downregulation of ERBB2:ERBB3 signaling:Reactome	Downregulation of ERBB2:ERBB3 signaling:Reactome	1/478	13/12994	0.38582	0.38582	0.527146	RNF41	1
Estrogen Receptor Pathway:Wikipathways	Estrogen Receptor Pathway:Wikipathways	1/478	13/12994	0.38582	0.38582	0.527146	SP1	1
FGFRL1 modulation of FGFR1 signaling:Reactome	FGFRL1 modulation of FGFR1 signaling:Reactome	1/478	13/12994	0.38582	0.38582	0.527146	FGF10	1
Gemcitabine Action Pathway:SMPDB	Gemcitabine Action Pathway:SMPDB	1/478	13/12994	0.38582	0.38582	0.527146	RRM2B	1
Gemcitabine Metabolism Pathway:SMPDB	Gemcitabine Metabolism Pathway:SMPDB	1/478	13/12994	0.38582	0.38582	0.527146	RRM2B	1
Hyperlysinemia I, Familial:SMPDB	Hyperlysinemia I, Familial:SMPDB	1/478	13/12994	0.38582	0.38582	0.527146	SLC7A2	1
Hyperlysinemia II or Saccharopinuria:SMPDB	Hyperlysinemia II or Saccharopinuria:SMPDB	1/478	13/12994	0.38582	0.38582	0.527146	SLC7A2	1
il-10 anti-inflammatory signaling pathway:BioCarta	il-10 anti-inflammatory signaling pathway:BioCarta	1/478	13/12994	0.38582	0.38582	0.527146	JAK1	1
Inhibition of replication initiation of damaged DNA by RB1/E2F1:Reactome	Inhibition of replication initiation of damaged DNA by RB1/E2F1:Reactome	1/478	13/12994	0.38582	0.38582	0.527146	RB1	1
Initiation of Nuclear Envelope Reformation:Reactome	Initiation of Nuclear Envelope Reformation:Reactome	1/478	13/12994	0.38582	0.38582	0.527146	LEMD3	1
Irinotecan Pathway, Pharmacokinetics:PharmGKB	Irinotecan Pathway, Pharmacokinetics:PharmGKB	1/478	13/12994	0.38582	0.38582	0.527146	ABCC1	1
Irinotecan Pathway:Wikipathways	Irinotecan Pathway:Wikipathways	1/478	13/12994	0.38582	0.38582	0.527146	ABCC1	1
Lysine Degradation:SMPDB	Lysine Degradation:SMPDB	1/478	13/12994	0.38582	0.38582	0.527146	SLC7A2	1
Mammary gland development pathway - Puberty (Stage 2 of 4):Wikipathways	Mammary gland development pathway - Puberty (Stage 2 of 4):Wikipathways	1/478	13/12994	0.38582	0.38582	0.527146	NRIP1	1
Methotrexate Pathway, Pharmacokinetics:PharmGKB	Methotrexate Pathway, Pharmacokinetics:PharmGKB	1/478	13/12994	0.38582	0.38582	0.527146	ABCC1	1
MFAP5-mediated ovarian cancer cell motility and invasiveness:Wikipathways	MFAP5-mediated ovarian cancer cell motility and invasiveness:Wikipathways	1/478	13/12994	0.38582	0.38582	0.527146	PTK2	1
NICD traffics to nucleus:Reactome	NICD traffics to nucleus:Reactome	1/478	13/12994	0.38582	0.38582	0.527146	CREBBP	1
Notch-HLH transcription pathway:Reactome	Notch-HLH transcription pathway:Reactome	1/478	13/12994	0.38582	0.38582	0.527146	CREBBP	1
Nuclear Envelope Reassembly:Reactome	Nuclear Envelope Reassembly:Reactome	1/478	13/12994	0.38582	0.38582	0.527146	LEMD3	1
p53 signaling pathway:BioCarta	p53 signaling pathway:BioCarta	1/478	13/12994	0.38582	0.38582	0.527146	RB1	1
Platelet Adhesion to exposed collagen:Reactome	Platelet Adhesion to exposed collagen:Reactome	1/478	13/12994	0.38582	0.38582	0.527146	ITGB1	1
Pyridoxine dependency with seizures:SMPDB	Pyridoxine dependency with seizures:SMPDB	1/478	13/12994	0.38582	0.38582	0.527146	SLC7A2	1
rb tumor suppressor/checkpoint signaling in response to dna damage:BioCarta	rb tumor suppressor/checkpoint signaling in response to dna damage:BioCarta	1/478	13/12994	0.38582	0.38582	0.527146	RB1	1
Receptor-ligand binding initiates the second proteolytic cleavage of Notch receptor:Reactome	Receptor-ligand binding initiates the second proteolytic cleavage of Notch receptor:Reactome	1/478	13/12994	0.38582	0.38582	0.527146	ADAM17	1
RHO GTPases Activate NADPH Oxidases:Reactome	RHO GTPases Activate NADPH Oxidases:Reactome	1/478	13/12994	0.38582	0.38582	0.527146	RAC1	1
Saccharopinuria/Hyperlysinemia II:SMPDB	Saccharopinuria/Hyperlysinemia II:SMPDB	1/478	13/12994	0.38582	0.38582	0.527146	SLC7A2	1
sarcosine oncometabolite pathway:SMPDB	sarcosine oncometabolite pathway:SMPDB	1/478	13/12994	0.38582	0.38582	0.527146	MTR	1
Signal regulatory protein family interactions:Reactome	Signal regulatory protein family interactions:Reactome	1/478	13/12994	0.38582	0.38582	0.527146	PTK2	1
Signaling by Activin:Reactome	Signaling by Activin:Reactome	1/478	13/12994	0.38582	0.38582	0.527146	SMAD4	1
Taxane Pathway, Pharmacokinetics:PharmGKB	Taxane Pathway, Pharmacokinetics:PharmGKB	1/478	13/12994	0.38582	0.38582	0.527146	ABCC1	1
TNFR1-induced proapoptotic signaling:Reactome	TNFR1-induced proapoptotic signaling:Reactome	1/478	13/12994	0.38582	0.38582	0.527146	OTUD7B	1
Transcriptional cascade regulating adipogenesis:Wikipathways	Transcriptional cascade regulating adipogenesis:Wikipathways	1/478	13/12994	0.38582	0.38582	0.527146	KLF5	1
RUNX1 regulates transcription of genes involved in differentiation of HSCs:Reactome	RUNX1 regulates transcription of genes involved in differentiation of HSCs:Reactome	4/478	86/12994	0.390132	0.390132	0.532571	ITCH/TCF12/KMT2A/ABL1	4
cGMP-PKG signaling pathway - Homo sapiens (human):KEGG	cGMP-PKG signaling pathway - Homo sapiens (human):KEGG	7/478	163/12994	0.393005	0.393005	0.536022	NFATC3/GNA13/RAF1/GTF2I/PPP3CC/GNAQ/ITPR2	7
Chemokine signaling pathway - Homo sapiens (human):KEGG	Chemokine signaling pathway - Homo sapiens (human):KEGG	8/478	189/12994	0.393975	0.393975	0.536876	WASL/CRKL/RAF1/RAC1/PIK3CA/PTK2/PIK3CB/SOS1	8
HDR through Single Strand Annealing (SSA):Reactome	HDR through Single Strand Annealing (SSA):Reactome	2/478	37/12994	0.397175	0.397175	0.538821	ERCC4/ABL1	2
O-Glycan biosynthesis:EHMN	O-Glycan biosynthesis:EHMN	2/478	37/12994	0.397175	0.397175	0.538821	ARCN1/COPB2	2
Thyroid cancer - Homo sapiens (human):KEGG	Thyroid cancer - Homo sapiens (human):KEGG	2/478	37/12994	0.397175	0.397175	0.538821	TPR/POLK	2
Type II interferon signaling (IFNG):Wikipathways	Type II interferon signaling (IFNG):Wikipathways	2/478	37/12994	0.397175	0.397175	0.538821	JAK1/IRF2	2
Zinc homeostasis:Wikipathways	Zinc homeostasis:Wikipathways	2/478	37/12994	0.397175	0.397175	0.538821	MTF1/SLC39A6	2
Clathrin-mediated endocytosis:Reactome	Clathrin-mediated endocytosis:Reactome	6/478	138/12994	0.397729	0.397729	0.538821	GAPVD1/WASL/SYNJ1/SNX9/PICALM/FNBP1L	6
Apoptosis:Wikipathways	Apoptosis:Wikipathways	4/478	87/12994	0.398513	0.398513	0.538821	XIAP/CASP3/SCAF11/IRF2	4
Regulation of PLK1 Activity at G2/M Transition:Reactome	Regulation of PLK1 Activity at G2/M Transition:Reactome	4/478	87/12994	0.398513	0.398513	0.538821	CUL1/PAFAH1B1/CCP110/HSP90AA1	4
Signaling by FGFR:Reactome	Signaling by FGFR:Reactome	4/478	87/12994	0.398513	0.398513	0.538821	PIK3CA/SOS1/POLR2A/FGF10	4
Fluid shear stress and atherosclerosis - Homo sapiens (human):KEGG	Fluid shear stress and atherosclerosis - Homo sapiens (human):KEGG	6/478	139/12994	0.404336	0.404336	0.540998	RAC1/PIK3CA/PTK2/PIK3CB/SUMO2/HSP90AA1	6
Homology Directed Repair:Reactome	Homology Directed Repair:Reactome	6/478	139/12994	0.404336	0.404336	0.540998	PPP4R2/HERC2/POLK/ERCC4/ABL1/SUMO2	6
Mitotic G2-G2/M phases:Reactome	Mitotic G2-G2/M phases:Reactome	6/478	139/12994	0.404336	0.404336	0.540998	EP300/CUL1/PAFAH1B1/CCP110/E2F3/HSP90AA1	6
akap95 role in mitosis and chromosome dynamics:BioCarta	akap95 role in mitosis and chromosome dynamics:BioCarta	1/478	14/12994	0.408436	0.408436	0.540998	AKAP8	1
apoptotic signaling in response to dna damage:BioCarta	apoptotic signaling in response to dna damage:BioCarta	1/478	14/12994	0.408436	0.408436	0.540998	CASP3	1
Atypical NF-kappaB pathway:PID	Atypical NF-kappaB pathway:PID	1/478	14/12994	0.408436	0.408436	0.540998	PIK3CA	1
CDT1 association with the CDC6:ORC:origin complex:Reactome	CDT1 association with the CDC6:ORC:origin complex:Reactome	1/478	14/12994	0.408436	0.408436	0.540998	GMNN	1
Gap junction trafficking and regulation:Reactome	Gap junction trafficking and regulation:Reactome	1/478	14/12994	0.408436	0.408436	0.540998	TJP1	1
IL5-mediated signaling events:PID	IL5-mediated signaling events:PID	1/478	14/12994	0.408436	0.408436	0.540998	PIK3CA	1
JNK signaling in the CD4+ TCR pathway:PID	JNK signaling in the CD4+ TCR pathway:PID	1/478	14/12994	0.408436	0.408436	0.540998	CRKL	1
Mismatch repair (MMR) directed by MSH2:MSH3 (MutSbeta):Reactome	Mismatch repair (MMR) directed by MSH2:MSH3 (MutSbeta):Reactome	1/478	14/12994	0.408436	0.408436	0.540998	MSH3	1
Mismatch repair (MMR) directed by MSH2:MSH6 (MutSalpha):Reactome	Mismatch repair (MMR) directed by MSH2:MSH6 (MutSalpha):Reactome	1/478	14/12994	0.408436	0.408436	0.540998	MSH6	1
Prolactin receptor signaling:Reactome	Prolactin receptor signaling:Reactome	1/478	14/12994	0.408436	0.408436	0.540998	CUL1	1
PTK6 Regulates RHO GTPases, RAS GTPase and MAP kinases:Reactome	PTK6 Regulates RHO GTPases, RAS GTPase and MAP kinases:Reactome	1/478	14/12994	0.408436	0.408436	0.540998	RAC1	1
Ras signaling in the CD4+ TCR pathway:PID	Ras signaling in the CD4+ TCR pathway:PID	1/478	14/12994	0.408436	0.408436	0.540998	RAF1	1
Regulation of TP53 Activity through Association with Co-factors:Reactome	Regulation of TP53 Activity through Association with Co-factors:Reactome	1/478	14/12994	0.408436	0.408436	0.540998	PHF20	1
Repression of WNT target genes:Reactome	Repression of WNT target genes:Reactome	1/478	14/12994	0.408436	0.408436	0.540998	TLE4	1
S1P4 pathway:PID	S1P4 pathway:PID	1/478	14/12994	0.408436	0.408436	0.540998	GNA13	1
SHC1 events in ERBB4 signaling:Reactome	SHC1 events in ERBB4 signaling:Reactome	1/478	14/12994	0.408436	0.408436	0.540998	SOS1	1
stress induction of hsp regulation:BioCarta	stress induction of hsp regulation:BioCarta	1/478	14/12994	0.408436	0.408436	0.540998	CASP3	1
TGF-B Signaling in Thyroid Cells for Epithelial-Mesenchymal Transition:Wikipathways	TGF-B Signaling in Thyroid Cells for Epithelial-Mesenchymal Transition:Wikipathways	1/478	14/12994	0.408436	0.408436	0.540998	SMAD4	1
Vitamin B5 (pantothenate) metabolism:Reactome	Vitamin B5 (pantothenate) metabolism:Reactome	1/478	14/12994	0.408436	0.408436	0.540998	PANK3	1
Warfarin Pathway, Pharmacodynamics:PharmGKB	Warfarin Pathway, Pharmacodynamics:PharmGKB	1/478	14/12994	0.408436	0.408436	0.540998	CALU	1
Wnt Signaling:Wikipathways	Wnt Signaling:Wikipathways	5/478	114/12994	0.409761	0.409761	0.540998	NFATC3/RAC1/RYK/PPP3CC/CHD8	5
MAP2K and MAPK activation:Reactome	MAP2K and MAPK activation:Reactome	2/478	38/12994	0.410187	0.410187	0.540998	RAF1/MARK3	2
Nuclear Receptors:Wikipathways	Nuclear Receptors:Wikipathways	2/478	38/12994	0.410187	0.410187	0.540998	RORA/NR2C2	2
Paradoxical activation of RAF signaling by kinase inactive BRAF:Reactome	Paradoxical activation of RAF signaling by kinase inactive BRAF:Reactome	2/478	38/12994	0.410187	0.410187	0.540998	RAF1/MARK3	2
Signaling by moderate kinase activity BRAF mutants:Reactome	Signaling by moderate kinase activity BRAF mutants:Reactome	2/478	38/12994	0.410187	0.410187	0.540998	RAF1/MARK3	2
Triglyceride metabolism:Reactome	Triglyceride metabolism:Reactome	2/478	38/12994	0.410187	0.410187	0.540998	ABHD5/PLIN3	2
Longevity regulating pathway - Homo sapiens (human):KEGG	Longevity regulating pathway - Homo sapiens (human):KEGG	4/478	89/12994	0.415212	0.415212	0.547163	SIRT1/RB1CC1/PIK3CA/PIK3CB	4
Regulation of actin dynamics for phagocytic cup formation:Reactome	Regulation of actin dynamics for phagocytic cup formation:Reactome	6/478	141/12994	0.417532	0.417532	0.549298	NCKAP1/WASL/RAC1/PTK2/ABL1/HSP90AA1	6
Cortisol synthesis and secretion - Homo sapiens (human):KEGG	Cortisol synthesis and secretion - Homo sapiens (human):KEGG	3/478	64/12994	0.420258	0.420258	0.549298	SP1/GNAQ/ITPR2	3
Endothelins:PID	Endothelins:PID	3/478	64/12994	0.420258	0.420258	0.549298	RAF1/RAC1/GNAQ	3
MicroRNAs in cancer - Homo sapiens (human):KEGG	MicroRNAs in cancer - Homo sapiens (human):KEGG	12/478	299/12994	0.420548	0.420548	0.549298	SIRT1/EP300/CREBBP/CRKL/RAF1/PIK3CA/CASP3/DICER1/SOS1/ABCC1/E2F3/ABL1	12
Activation of NMDA receptor and postsynaptic events:Reactome	Activation of NMDA receptor and postsynaptic events:Reactome	2/478	39/12994	0.423058	0.423058	0.549298	RAF1/PDPK1	2
Translesion synthesis by Y family DNA polymerases bypasses lesions on DNA template:Reactome	Translesion synthesis by Y family DNA polymerases bypasses lesions on DNA template:Reactome	2/478	39/12994	0.423058	0.423058	0.549298	POLK/REV3L	2
PI3K-Akt signaling pathway - Homo sapiens (human):KEGG	PI3K-Akt signaling pathway - Homo sapiens (human):KEGG	14/478	353/12994	0.425236	0.425236	0.549298	PPP2R5E/RAF1/PDPK1/RAC1/PIK3CA/PTK2/PKN2/PHLPP1/PIK3CB/ITGB1/JAK1/SOS1/HSP90AA1/FGF10	14
Association Between Physico-Chemical Features and Toxicity Associated Pathways:Wikipathways	Association Between Physico-Chemical Features and Toxicity Associated Pathways:Wikipathways	3/478	65/12994	0.43011	0.43011	0.549298	RAF1/PTK2/SOS1	3
Central carbon metabolism in cancer - Homo sapiens (human):KEGG	Central carbon metabolism in cancer - Homo sapiens (human):KEGG	3/478	65/12994	0.43011	0.43011	0.549298	RAF1/PIK3CA/PIK3CB	3
IL4-mediated signaling events:PID	IL4-mediated signaling events:PID	3/478	65/12994	0.43011	0.43011	0.549298	SP1/PIK3CA/JAK1	3
RAB geranylgeranylation:Reactome	RAB geranylgeranylation:Reactome	3/478	65/12994	0.43011	0.43011	0.549298	RAB21/RAB23/RAB9A	3
Renin secretion - Homo sapiens (human):KEGG	Renin secretion - Homo sapiens (human):KEGG	3/478	65/12994	0.43011	0.43011	0.549298	PPP3CC/GNAQ/ITPR2	3
1D-<i>myo</i>-inositol hexakisphosphate biosynthesis II (mammalian):HumanCyc	1D-<i>myo</i>-inositol hexakisphosphate biosynthesis II (mammalian):HumanCyc	1/478	15/12994	0.430221	0.430221	0.549298	SYNJ1	1
Activation of BAD and translocation to mitochondria:Reactome	Activation of BAD and translocation to mitochondria:Reactome	1/478	15/12994	0.430221	0.430221	0.549298	PPP3CC	1
Arf6 downstream pathway:PID	Arf6 downstream pathway:PID	1/478	15/12994	0.430221	0.430221	0.549298	RAC1	1
BMP2 signaling TAK1:INOH	BMP2 signaling TAK1:INOH	1/478	15/12994	0.430221	0.430221	0.549298	XIAP	1
D-<i>myo</i>-inositol (1,3,4)-trisphosphate biosynthesis:HumanCyc	D-<i>myo</i>-inositol (1,3,4)-trisphosphate biosynthesis:HumanCyc	1/478	15/12994	0.430221	0.430221	0.549298	SYNJ1	1
Degradation of GLI2 by the proteasome:Reactome	Degradation of GLI2 by the proteasome:Reactome	1/478	15/12994	0.430221	0.430221	0.549298	CUL1	1
double stranded rna induced gene expression:BioCarta	double stranded rna induced gene expression:BioCarta	1/478	15/12994	0.430221	0.430221	0.549298	DNAJC3	1
EPHA-mediated growth cone collapse:Reactome	EPHA-mediated growth cone collapse:Reactome	1/478	15/12994	0.430221	0.430221	0.549298	YES1	1
ErbB receptor signaling network:PID	ErbB receptor signaling network:PID	1/478	15/12994	0.430221	0.430221	0.549298	HSP90AA1	1
gamma-aminobutyric acid receptor life cycle pathway:BioCarta	gamma-aminobutyric acid receptor life cycle pathway:BioCarta	1/478	15/12994	0.430221	0.430221	0.549298	UBE3A	1
GLI3 is processed to GLI3R by the proteasome:Reactome	GLI3 is processed to GLI3R by the proteasome:Reactome	1/478	15/12994	0.430221	0.430221	0.549298	CUL1	1
H19 action Rb-E2F1 signaling and CDK-Beta-catenin activity:Wikipathways	H19 action Rb-E2F1 signaling and CDK-Beta-catenin activity:Wikipathways	1/478	15/12994	0.430221	0.430221	0.549298	RB1	1
il 4 signaling pathway:BioCarta	il 4 signaling pathway:BioCarta	1/478	15/12994	0.430221	0.430221	0.549298	JAK1	1
IL-6-type cytokine receptor ligand interactions:Reactome	IL-6-type cytokine receptor ligand interactions:Reactome	1/478	15/12994	0.430221	0.430221	0.549298	JAK1	1
Interleukin-1 family signaling:Wikipathways	Interleukin-1 family signaling:Wikipathways	1/478	15/12994	0.430221	0.430221	0.549298	PTPN14	1
Interleukin-20 family signaling:Reactome	Interleukin-20 family signaling:Reactome	1/478	15/12994	0.430221	0.430221	0.549298	JAK1	1
Interleukin-4 and 13 signaling:Reactome	Interleukin-4 and 13 signaling:Reactome	1/478	15/12994	0.430221	0.430221	0.549298	JAK1	1
Mercaptopurine Metabolism Pathway:SMPDB	Mercaptopurine Metabolism Pathway:SMPDB	1/478	15/12994	0.430221	0.430221	0.549298	RAC1	1
p130Cas linkage to MAPK signaling for integrins:Reactome	p130Cas linkage to MAPK signaling for integrins:Reactome	1/478	15/12994	0.430221	0.430221	0.549298	PTK2	1
Phytochemical activity on NRF2 transcriptional activation:Wikipathways	Phytochemical activity on NRF2 transcriptional activation:Wikipathways	1/478	15/12994	0.430221	0.430221	0.549298	PIK3CA	1
repression of pain sensation by the transcriptional regulator dream:BioCarta	repression of pain sensation by the transcriptional regulator dream:BioCarta	1/478	15/12994	0.430221	0.430221	0.549298	POLR2A	1
Response to metal ions:Reactome	Response to metal ions:Reactome	1/478	15/12994	0.430221	0.430221	0.549298	MTF1	1
Synthesis of bile acids and bile salts via 27-hydroxycholesterol:Reactome	Synthesis of bile acids and bile salts via 27-hydroxycholesterol:Reactome	1/478	15/12994	0.430221	0.430221	0.549298	NCOA1	1
TFAP2 (AP-2) family regulates transcription of growth factors and their receptors:Reactome	TFAP2 (AP-2) family regulates transcription of growth factors and their receptors:Reactome	1/478	15/12994	0.430221	0.430221	0.549298	YY1	1
Transcriptional regulation of white adipocyte differentiation:Wikipathways	Transcriptional regulation of white adipocyte differentiation:Wikipathways	1/478	15/12994	0.430221	0.430221	0.549298	KLF5	1
Validated nuclear estrogen receptor beta network:PID	Validated nuclear estrogen receptor beta network:PID	1/478	15/12994	0.430221	0.430221	0.549298	NCOA1	1
Apoptosis Modulation and Signaling:Wikipathways	Apoptosis Modulation and Signaling:Wikipathways	4/478	91/12994	0.431808	0.431808	0.550872	XIAP/BIRC6/CASP3/HSPA1A	4
Focal Adhesion-PI3K-Akt-mTOR-signaling pathway:Wikipathways	Focal Adhesion-PI3K-Akt-mTOR-signaling pathway:Wikipathways	12/478	302/12994	0.434128	0.434128	0.552328	PPP2R5E/RAF1/PDPK1/PIK3CA/PTK2/PHLPP1/PIK3CB/ITGB1/JAK1/SOS1/HSP90AA1/FGF10	12
Tight junction - Homo sapiens (human):KEGG	Tight junction - Homo sapiens (human):KEGG	7/478	170/12994	0.435349	0.435349	0.552328	WASL/PRKCI/RAC1/NEDD4/AMOTL1/ITGB1/TJP1	7
Bladder Cancer:Wikipathways	Bladder Cancer:Wikipathways	2/478	40/12994	0.435784	0.435784	0.552328	RAF1/RB1	2
Fanconi Anemia Pathway:Reactome	Fanconi Anemia Pathway:Reactome	2/478	40/12994	0.435784	0.435784	0.552328	USP1/ERCC4	2
inactivation of gsk3 by akt causes accumulation of b-catenin in alveolar macrophages:BioCarta	inactivation of gsk3 by akt causes accumulation of b-catenin in alveolar macrophages:BioCarta	2/478	40/12994	0.435784	0.435784	0.552328	PDPK1/PIK3CA	2
Metabolism of polyamines:Reactome	Metabolism of polyamines:Reactome	2/478	40/12994	0.435784	0.435784	0.552328	AMD1/SMOX	2
Oxidative Damage:Wikipathways	Oxidative Damage:Wikipathways	2/478	40/12994	0.435784	0.435784	0.552328	CASP3/BAG4	2
Signaling by FGFR3:Reactome	Signaling by FGFR3:Reactome	2/478	40/12994	0.435784	0.435784	0.552328	PIK3CA/SOS1	2
Brain-Derived Neurotrophic Factor (BDNF) signaling pathway:Wikipathways	Brain-Derived Neurotrophic Factor (BDNF) signaling pathway:Wikipathways	6/478	144/12994	0.437257	0.437257	0.553746	RAF1/PDPK1/RAC1/RANBP9/CASP3/ADAM17	6
Beta-catenin independent WNT signaling:Reactome	Beta-catenin independent WNT signaling:Reactome	4/478	92/12994	0.440058	0.440058	0.555174	RAC1/RYK/SMURF2/ITPR2	4
T-Cell antigen Receptor (TCR) Signaling Pathway:Wikipathways	T-Cell antigen Receptor (TCR) Signaling Pathway:Wikipathways	4/478	92/12994	0.440058	0.440058	0.555174	CRKL/RAF1/PDPK1/SOS1	4
Alzheimers Disease:Wikipathways	Alzheimers Disease:Wikipathways	6/478	145/12994	0.443807	0.443807	0.555174	CASP3/IDE/PPP3CC/GNAQ/ADAM17/ITPR2	6
Wnt Canonical:INOH	Wnt Canonical:INOH	5/478	119/12994	0.446167	0.446167	0.555174	SMAD4/EP300/CREBBP/CUL1/TLE4	5
Wnt Mammals:INOH	Wnt Mammals:INOH	5/478	119/12994	0.446167	0.446167	0.555174	SMAD4/EP300/CREBBP/CUL1/TLE4	5
GnRH signaling pathway - Homo sapiens (human):KEGG	GnRH signaling pathway - Homo sapiens (human):KEGG	4/478	93/12994	0.448274	0.448274	0.555174	RAF1/SOS1/GNAQ/ITPR2	4
Role of LAT2/NTAL/LAB on calcium mobilization:Reactome	Role of LAT2/NTAL/LAB on calcium mobilization:Reactome	4/478	93/12994	0.448274	0.448274	0.555174	PDPK1/PIK3CA/PIK3CB/SOS1	4
Binding and Uptake of Ligands by Scavenger Receptors:Reactome	Binding and Uptake of Ligands by Scavenger Receptors:Reactome	2/478	41/12994	0.448356	0.448356	0.555174	HSPH1/HSP90AA1	2
Eukaryotic Transcription Initiation:Wikipathways	Eukaryotic Transcription Initiation:Wikipathways	2/478	41/12994	0.448356	0.448356	0.555174	TAF7/POLR2A	2
Signaling by FGFR4:Reactome	Signaling by FGFR4:Reactome	2/478	41/12994	0.448356	0.448356	0.555174	PIK3CA/SOS1	2
TNF related weak inducer of apoptosis (TWEAK) Signaling Pathway:Wikipathways	TNF related weak inducer of apoptosis (TWEAK) Signaling Pathway:Wikipathways	2/478	41/12994	0.448356	0.448356	0.555174	RAF1/RAC1	2
cadmium induces dna synthesis and proliferation in macrophages:BioCarta	cadmium induces dna synthesis and proliferation in macrophages:BioCarta	1/478	16/12994	0.451205	0.451205	0.555174	RAF1	1
Cell-extracellular matrix interactions:Reactome	Cell-extracellular matrix interactions:Reactome	1/478	16/12994	0.451205	0.451205	0.555174	ITGB1	1
Cellular response to heat stress:Wikipathways	Cellular response to heat stress:Wikipathways	1/478	16/12994	0.451205	0.451205	0.555174	HSPH1	1
Circadian rhythm pathway:PID	Circadian rhythm pathway:PID	1/478	16/12994	0.451205	0.451205	0.555174	CLOCK	1
CRMPs in Sema3A signaling:Reactome	CRMPs in Sema3A signaling:Reactome	1/478	16/12994	0.451205	0.451205	0.555174	PLXNA2	1
Elevation of cytosolic Ca2+ levels:Reactome	Elevation of cytosolic Ca2+ levels:Reactome	1/478	16/12994	0.451205	0.451205	0.555174	ITPR2	1
FGFR1 ligand binding and activation:Reactome	FGFR1 ligand binding and activation:Reactome	1/478	16/12994	0.451205	0.451205	0.555174	FGF10	1
GRB2 events in ERBB2 signaling:Reactome	GRB2 events in ERBB2 signaling:Reactome	1/478	16/12994	0.451205	0.451205	0.555174	SOS1	1
guanosine nucleotides <i>de novo</i> biosynthesis:HumanCyc	guanosine nucleotides <i>de novo</i> biosynthesis:HumanCyc	1/478	16/12994	0.451205	0.451205	0.555174	RRM2B	1
MAP3K8 (TPL2)-dependent MAPK1/3 activation:Reactome	MAP3K8 (TPL2)-dependent MAPK1/3 activation:Reactome	1/478	16/12994	0.451205	0.451205	0.555174	CUL1	1
NAD+ metabolism:Wikipathways	NAD+ metabolism:Wikipathways	1/478	16/12994	0.451205	0.451205	0.555174	SIRT1	1
p75NTR signals via NF-kB:Reactome	p75NTR signals via NF-kB:Reactome	1/478	16/12994	0.451205	0.451205	0.555174	PRKCI	1
Phospholipase C-mediated cascade: FGFR1:Reactome	Phospholipase C-mediated cascade: FGFR1:Reactome	1/478	16/12994	0.451205	0.451205	0.555174	FGF10	1
PI3K events in ERBB2 signaling:Reactome	PI3K events in ERBB2 signaling:Reactome	1/478	16/12994	0.451205	0.451205	0.555174	PIK3CA	1
Polo-like kinase mediated events:Reactome	Polo-like kinase mediated events:Reactome	1/478	16/12994	0.451205	0.451205	0.555174	EP300	1
pyrimidine deoxyribonucleotides <i>de novo</i> biosynthesis:HumanCyc	pyrimidine deoxyribonucleotides <i>de novo</i> biosynthesis:HumanCyc	1/478	16/12994	0.451205	0.451205	0.555174	RRM2B	1
pyrimidine deoxyribonucleotides biosynthesis from CTP:HumanCyc	pyrimidine deoxyribonucleotides biosynthesis from CTP:HumanCyc	1/478	16/12994	0.451205	0.451205	0.555174	RRM2B	1
Rap1 signalling:Reactome	Rap1 signalling:Reactome	1/478	16/12994	0.451205	0.451205	0.555174	RAF1	1
Recycling of bile acids and salts:Reactome	Recycling of bile acids and salts:Reactome	1/478	16/12994	0.451205	0.451205	0.555174	NCOA1	1
Regulated Necrosis:Reactome	Regulated Necrosis:Reactome	1/478	16/12994	0.451205	0.451205	0.555174	XIAP	1
RIPK1-mediated regulated necrosis:Reactome	RIPK1-mediated regulated necrosis:Reactome	1/478	16/12994	0.451205	0.451205	0.555174	XIAP	1
Synthesis of PIPs at the early endosome membrane:Reactome	Synthesis of PIPs at the early endosome membrane:Reactome	1/478	16/12994	0.451205	0.451205	0.555174	PIKFYVE	1
TCA Cycle and Deficiency of Pyruvate Dehydrogenase complex (PDHc):Wikipathways	TCA Cycle and Deficiency of Pyruvate Dehydrogenase complex (PDHc):Wikipathways	1/478	16/12994	0.451205	0.451205	0.555174	IDH3A	1
TLR4 Signaling and Tolerance:Wikipathways	TLR4 Signaling and Tolerance:Wikipathways	1/478	16/12994	0.451205	0.451205	0.555174	TAB2	1
Translesion synthesis by REV1:Reactome	Translesion synthesis by REV1:Reactome	1/478	16/12994	0.451205	0.451205	0.555174	REV3L	1
AMPK signaling pathway - Homo sapiens (human):KEGG	AMPK signaling pathway - Homo sapiens (human):KEGG	5/478	120/12994	0.453386	0.453386	0.557417	SIRT1/PPP2R5E/PDPK1/PIK3CA/PIK3CB	5
PI3K/AKT Signaling in Cancer:Reactome	PI3K/AKT Signaling in Cancer:Reactome	4/478	94/12994	0.456451	0.456451	0.560744	PDPK1/PIK3CA/PIK3CB/FGF10	4
Non-genomic actions of 1,25 dihydroxyvitamin D3:Wikipathways	Non-genomic actions of 1,25 dihydroxyvitamin D3:Wikipathways	3/478	68/12994	0.459286	0.459286	0.563781	SP3/SP1/JAK1	3
Vascular smooth muscle contraction - Homo sapiens (human):KEGG	Vascular smooth muscle contraction - Homo sapiens (human):KEGG	5/478	121/12994	0.46058	0.46058	0.564268	GNA13/RAF1/GNAQ/ARHGEF12/ITPR2	5
CD4 T cell receptor signaling-ERK cascade:INOH	CD4 T cell receptor signaling-ERK cascade:INOH	2/478	42/12994	0.460768	0.460768	0.564268	RAF1/SOS1	2
TGF-Core:Signalink	TGF-Core:Signalink	2/478	42/12994	0.460768	0.460768	0.564268	SMAD4/SMAD5	2
Constitutive Signaling by Aberrant PI3K in Cancer:Reactome	Constitutive Signaling by Aberrant PI3K in Cancer:Reactome	3/478	69/12994	0.46887	0.46887	0.566628	PIK3CA/PIK3CB/FGF10	3
Loss of Nlp from mitotic centrosomes:Reactome	Loss of Nlp from mitotic centrosomes:Reactome	3/478	69/12994	0.46887	0.46887	0.566628	PAFAH1B1/CCP110/HSP90AA1	3
Loss of proteins required for interphase microtubule organization from the centrosome:Reactome	Loss of proteins required for interphase microtubule organization from the centrosome:Reactome	3/478	69/12994	0.46887	0.46887	0.566628	PAFAH1B1/CCP110/HSP90AA1	3
Non-alcoholic fatty liver disease (NAFLD) - Homo sapiens (human):KEGG	Non-alcoholic fatty liver disease (NAFLD) - Homo sapiens (human):KEGG	6/478	149/12994	0.469838	0.469838	0.566628	ITCH/RAC1/PIK3CA/PIK3CB/CASP3/MLXIP	6
4-hydroxytamoxifen, Dexamethasone, and Retinoic Acids Regulation of p27 Expression:Wikipathways	4-hydroxytamoxifen, Dexamethasone, and Retinoic Acids Regulation of p27 Expression:Wikipathways	1/478	17/12994	0.471418	0.471418	0.566628	RAF1	1
Acetylcholine Neurotransmitter Release Cycle:Reactome	Acetylcholine Neurotransmitter Release Cycle:Reactome	1/478	17/12994	0.471418	0.471418	0.566628	PPFIA1	1
Activated point mutants of FGFR2:Reactome	Activated point mutants of FGFR2:Reactome	1/478	17/12994	0.471418	0.471418	0.566628	FGF10	1
aspirin blocks signaling pathway involved in platelet activation:BioCarta	aspirin blocks signaling pathway involved in platelet activation:BioCarta	1/478	17/12994	0.471418	0.471418	0.566628	RAF1	1
Beta-catenin phosphorylation cascade:Reactome	Beta-catenin phosphorylation cascade:Reactome	1/478	17/12994	0.471418	0.471418	0.566628	PPP2R5E	1
Bisphosphonate Pathway, Pharmacodynamics:PharmGKB	Bisphosphonate Pathway, Pharmacodynamics:PharmGKB	1/478	17/12994	0.471418	0.471418	0.566628	RAC1	1
Canonical and Non-Canonical TGF-B signaling:Wikipathways	Canonical and Non-Canonical TGF-B signaling:Wikipathways	1/478	17/12994	0.471418	0.471418	0.566628	SMAD4	1
Cyclophosphamide Pathway, Pharmacodynamics:PharmGKB	Cyclophosphamide Pathway, Pharmacodynamics:PharmGKB	1/478	17/12994	0.471418	0.471418	0.566628	ERCC4	1
Doxorubicin Metabolism Pathway:SMPDB	Doxorubicin Metabolism Pathway:SMPDB	1/478	17/12994	0.471418	0.471418	0.566628	ABCC1	1
FGFR2 mutant receptor activation:Reactome	FGFR2 mutant receptor activation:Reactome	1/478	17/12994	0.471418	0.471418	0.566628	FGF10	1
Formation of Senescence-Associated Heterochromatin Foci (SAHF):Reactome	Formation of Senescence-Associated Heterochromatin Foci (SAHF):Reactome	1/478	17/12994	0.471418	0.471418	0.566628	RB1	1
IL-9 Signaling Pathway:Wikipathways	IL-9 Signaling Pathway:Wikipathways	1/478	17/12994	0.471418	0.471418	0.566628	JAK1	1
Leptin Insulin Overlap:Wikipathways	Leptin Insulin Overlap:Wikipathways	1/478	17/12994	0.471418	0.471418	0.566628	PDPK1	1
Mitochondrial biogenesis:Wikipathways	Mitochondrial biogenesis:Wikipathways	1/478	17/12994	0.471418	0.471418	0.566628	GABPA	1
NOTCH1 regulation of human endothelial cell calcification:Wikipathways	NOTCH1 regulation of human endothelial cell calcification:Wikipathways	1/478	17/12994	0.471418	0.471418	0.566628	CALU	1
Platelet sensitization by LDL:Reactome	Platelet sensitization by LDL:Reactome	1/478	17/12994	0.471418	0.471418	0.566628	PPP2R5E	1
Regulation of Wnt-B-catenin Signaling by Small Molecule Compounds:Wikipathways	Regulation of Wnt-B-catenin Signaling by Small Molecule Compounds:Wikipathways	1/478	17/12994	0.471418	0.471418	0.566628	TNKS	1
TCA Cycle (aka Krebs or citric acid cycle):Wikipathways	TCA Cycle (aka Krebs or citric acid cycle):Wikipathways	1/478	17/12994	0.471418	0.471418	0.566628	IDH3A	1
Translesion synthesis by POLI:Reactome	Translesion synthesis by POLI:Reactome	1/478	17/12994	0.471418	0.471418	0.566628	REV3L	1
Zinc transporters:Reactome	Zinc transporters:Reactome	1/478	17/12994	0.471418	0.471418	0.566628	SLC39A6	1
Hedgehog ,off, state:Reactome	Hedgehog ,off, state:Reactome	2/478	43/12994	0.473016	0.473016	0.568111	ITCH/CUL1	2
AP-1 transcription factor network:PID	AP-1 transcription factor network:PID	3/478	70/12994	0.478378	0.478378	0.573665	EP300/NFATC3/SP1	3
Regulation of insulin secretion:Reactome	Regulation of insulin secretion:Reactome	3/478	70/12994	0.478378	0.478378	0.573665	GNAQ/ARL2BP/ITPR2	3
CD4 T cell receptor signaling-NFkB cascade:INOH	CD4 T cell receptor signaling-NFkB cascade:INOH	4/478	97/12994	0.480728	0.480728	0.573665	TAB2/PDPK1/PIK3CA/PIK3CB	4
PI5P, PP2A and IER3 Regulate PI3K/AKT Signaling:Reactome	PI5P, PP2A and IER3 Regulate PI3K/AKT Signaling:Reactome	4/478	97/12994	0.480728	0.480728	0.573665	PPP2R5E/PIK3CA/PIK3CB/FGF10	4
Tuberculosis - Homo sapiens (human):KEGG	Tuberculosis - Homo sapiens (human):KEGG	7/478	178/12994	0.483184	0.483184	0.573665	EP300/CREBBP/RAF1/CASP3/JAK1/PPP3CC/ARHGEF12	7
Carbohydrate digestion and absorption - Homo sapiens (human):KEGG	Carbohydrate digestion and absorption - Homo sapiens (human):KEGG	2/478	44/12994	0.485095	0.485095	0.573665	PIK3CA/PIK3CB	2
Galactose metabolism:EHMN	Galactose metabolism:EHMN	2/478	44/12994	0.485095	0.485095	0.573665	ARCN1/COPB2	2
PLK1 signaling events:PID	PLK1 signaling events:PID	2/478	44/12994	0.485095	0.485095	0.573665	STAG2/INCENP	2
Prader-Willi and Angelman Syndrome:Wikipathways	Prader-Willi and Angelman Syndrome:Wikipathways	2/478	44/12994	0.485095	0.485095	0.573665	UBE3A/HERC2	2
Urokinase-type plasminogen activator (uPA) and uPAR-mediated signaling:PID	Urokinase-type plasminogen activator (uPA) and uPAR-mediated signaling:PID	2/478	44/12994	0.485095	0.485095	0.573665	RAC1/ITGB1	2
Endoderm Differentiation:Wikipathways	Endoderm Differentiation:Wikipathways	3/478	71/12994	0.487806	0.487806	0.573665	SMAD4/BPTF/SIAH2	3
Activation of NF-kappaB in B cells:Reactome	Activation of NF-kappaB in B cells:Reactome	1/478	18/12994	0.490888	0.490888	0.573665	CUL1	1
atm signaling pathway:BioCarta	atm signaling pathway:BioCarta	1/478	18/12994	0.490888	0.490888	0.573665	ABL1	1
Degradation of beta catenin:PID	Degradation of beta catenin:PID	1/478	18/12994	0.490888	0.490888	0.573665	CUL1	1
Doxorubicin Pathway (Cancer Cell), Pharmacodynamics:PharmGKB	Doxorubicin Pathway (Cancer Cell), Pharmacodynamics:PharmGKB	1/478	18/12994	0.490888	0.490888	0.573665	ABCC1	1
Genes targeted by miRNAs in adipocytes:Wikipathways	Genes targeted by miRNAs in adipocytes:Wikipathways	1/478	18/12994	0.490888	0.490888	0.573665	PTBP2	1
Inhibition of exosome biogenesis and secretion by Manumycin A in CRPC cells:Wikipathways	Inhibition of exosome biogenesis and secretion by Manumycin A in CRPC cells:Wikipathways	1/478	18/12994	0.490888	0.490888	0.573665	RAF1	1
JAK-STAT-Ncore:Signalink	JAK-STAT-Ncore:Signalink	1/478	18/12994	0.490888	0.490888	0.573665	PIAS1	1
Lamivudine Metabolism Pathway:SMPDB	Lamivudine Metabolism Pathway:SMPDB	1/478	18/12994	0.490888	0.490888	0.573665	ABCC1	1
Lamivudine Pathway, Pharmacokinetics/Pharmacodynamics:PharmGKB	Lamivudine Pathway, Pharmacokinetics/Pharmacodynamics:PharmGKB	1/478	18/12994	0.490888	0.490888	0.573665	ABCC1	1
Mammary gland development pathway - Embryonic development (Stage 1 of 4):Wikipathways	Mammary gland development pathway - Embryonic development (Stage 1 of 4):Wikipathways	1/478	18/12994	0.490888	0.490888	0.573665	ITGB1	1
ncRNAs involved in STAT3 signaling in hepatocellular carcinoma:Wikipathways	ncRNAs involved in STAT3 signaling in hepatocellular carcinoma:Wikipathways	1/478	18/12994	0.490888	0.490888	0.573665	JAK1	1
Norepinephrine Neurotransmitter Release Cycle:Reactome	Norepinephrine Neurotransmitter Release Cycle:Reactome	1/478	18/12994	0.490888	0.490888	0.573665	PPFIA1	1
Pathway_PA165959425:PharmGKB	Pathway_PA165959425:PharmGKB	1/478	18/12994	0.490888	0.490888	0.573665	RAF1	1
Phospholipase C-mediated cascade; FGFR2:Reactome	Phospholipase C-mediated cascade; FGFR2:Reactome	1/478	18/12994	0.490888	0.490888	0.573665	FGF10	1
PI-3K cascade:FGFR3:Reactome	PI-3K cascade:FGFR3:Reactome	1/478	18/12994	0.490888	0.490888	0.573665	PIK3CA	1
Protein methylation:Reactome	Protein methylation:Reactome	1/478	18/12994	0.490888	0.490888	0.573665	TRIM24	1
regulation of cell cycle progression by plk3:BioCarta	regulation of cell cycle progression by plk3:BioCarta	1/478	18/12994	0.490888	0.490888	0.573665	CASP3	1
SCF(Skp2)-mediated degradation of p27/p21:Reactome	SCF(Skp2)-mediated degradation of p27/p21:Reactome	1/478	18/12994	0.490888	0.490888	0.573665	CUL1	1
Serotonin Neurotransmitter Release Cycle:Reactome	Serotonin Neurotransmitter Release Cycle:Reactome	1/478	18/12994	0.490888	0.490888	0.573665	PPFIA1	1
SHC-mediated cascade:FGFR3:Reactome	SHC-mediated cascade:FGFR3:Reactome	1/478	18/12994	0.490888	0.490888	0.573665	SOS1	1
Signalling to RAS:Reactome	Signalling to RAS:Reactome	1/478	18/12994	0.490888	0.490888	0.573665	SOS1	1
Simplified Interaction Map Between LOXL4 and Oxidative Stress Pathway:Wikipathways	Simplified Interaction Map Between LOXL4 and Oxidative Stress Pathway:Wikipathways	1/478	18/12994	0.490888	0.490888	0.573665	SIRT1	1
SREBF and miR33 in cholesterol and lipid homeostasis:Wikipathways	SREBF and miR33 in cholesterol and lipid homeostasis:Wikipathways	1/478	18/12994	0.490888	0.490888	0.573665	SIRT1	1
Synthesis of PIPs at the Golgi membrane:Reactome	Synthesis of PIPs at the Golgi membrane:Reactome	1/478	18/12994	0.490888	0.490888	0.573665	PIKFYVE	1
TP53 Regulates Transcription of Genes Involved in G2 Cell Cycle Arrest:Reactome	TP53 Regulates Transcription of Genes Involved in G2 Cell Cycle Arrest:Reactome	1/478	18/12994	0.490888	0.490888	0.573665	EP300	1
Arachidonic acid metabolism:EHMN	Arachidonic acid metabolism:EHMN	4/478	99/12994	0.496676	0.496676	0.57795	NUP153/RANBP2/NUP98/NUP205	4
Inflammatory mediator regulation of TRP channels - Homo sapiens (human):KEGG	Inflammatory mediator regulation of TRP channels - Homo sapiens (human):KEGG	4/478	99/12994	0.496676	0.496676	0.57795	PIK3CA/PIK3CB/GNAQ/ITPR2	4
Progesterone-mediated oocyte maturation - Homo sapiens (human):KEGG	Progesterone-mediated oocyte maturation - Homo sapiens (human):KEGG	4/478	99/12994	0.496676	0.496676	0.57795	RAF1/PIK3CA/PIK3CB/HSP90AA1	4
FOXA2 and FOXA3 transcription factor networks:PID	FOXA2 and FOXA3 transcription factor networks:PID	2/478	45/12994	0.497001	0.497001	0.57795	SP1/NF1	2
RhoA signaling pathway:PID	RhoA signaling pathway:PID	2/478	45/12994	0.497001	0.497001	0.57795	PKN2/ITGB1	2
AURKA Activation by TPX2:Reactome	AURKA Activation by TPX2:Reactome	3/478	72/12994	0.49715	0.49715	0.57795	PAFAH1B1/CCP110/HSP90AA1	3
Hedgehog:INOH	Hedgehog:INOH	3/478	72/12994	0.49715	0.49715	0.57795	EP300/CREBBP/CUL1	3
Leishmaniasis - Homo sapiens (human):KEGG	Leishmaniasis - Homo sapiens (human):KEGG	3/478	73/12994	0.506408	0.506408	0.582482	TAB2/ITGB1/JAK1	3
Primary Focal Segmental Glomerulosclerosis FSGS:Wikipathways	Primary Focal Segmental Glomerulosclerosis FSGS:Wikipathways	3/478	73/12994	0.506408	0.506408	0.582482	PTK2/ITGB1/MT-TL1	3
Nonalcoholic fatty liver disease:Wikipathways	Nonalcoholic fatty liver disease:Wikipathways	6/478	155/12994	0.508217	0.508217	0.582482	ITCH/RAC1/PIK3CA/PIK3CB/CASP3/MLXIP	6
BDNF:NetPath	BDNF:NetPath	2/478	46/12994	0.508729	0.508729	0.582482	RAF1/RANBP9	2
Tryptophan metabolism:Wikipathways	Tryptophan metabolism:Wikipathways	2/478	46/12994	0.508729	0.508729	0.582482	UBR5/UBE3A	2
Type II diabetes mellitus - Homo sapiens (human):KEGG	Type II diabetes mellitus - Homo sapiens (human):KEGG	2/478	46/12994	0.508729	0.508729	0.582482	PIK3CA/PIK3CB	2
Acyl chain remodelling of PG:Reactome	Acyl chain remodelling of PG:Reactome	1/478	19/12994	0.509643	0.509643	0.582482	LPGAT1	1
Asymmetric localization of PCP proteins:Reactome	Asymmetric localization of PCP proteins:Reactome	1/478	19/12994	0.509643	0.509643	0.582482	SMURF2	1
ATM Signaling Pathway:Wikipathways	ATM Signaling Pathway:Wikipathways	1/478	19/12994	0.509643	0.509643	0.582482	ABL1	1
Etoposide Action Pathway:SMPDB	Etoposide Action Pathway:SMPDB	1/478	19/12994	0.509643	0.509643	0.582482	TOP2B	1
Etoposide Metabolism Pathway:SMPDB	Etoposide Metabolism Pathway:SMPDB	1/478	19/12994	0.509643	0.509643	0.582482	TOP2B	1
Gastrin-CREB signalling pathway via PKC and MAPK:Reactome	Gastrin-CREB signalling pathway via PKC and MAPK:Reactome	1/478	19/12994	0.509643	0.509643	0.582482	SOS1	1
Growth hormone receptor signaling:Reactome	Growth hormone receptor signaling:Reactome	1/478	19/12994	0.509643	0.509643	0.582482	ADAM17	1
Interleukin-12 family signaling:Reactome	Interleukin-12 family signaling:Reactome	1/478	19/12994	0.509643	0.509643	0.582482	JAK1	1
Listeria monocytogenes entry into host cells:Reactome	Listeria monocytogenes entry into host cells:Reactome	1/478	19/12994	0.509643	0.509643	0.582482	CBLL1	1
Metabolism of cofactors:Reactome	Metabolism of cofactors:Reactome	1/478	19/12994	0.509643	0.509643	0.582482	HSP90AA1	1
nitric oxide signaling pathway:BioCarta	nitric oxide signaling pathway:BioCarta	1/478	19/12994	0.509643	0.509643	0.582482	PPP3CC	1
Overview of nanoparticle effects:Wikipathways	Overview of nanoparticle effects:Wikipathways	1/478	19/12994	0.509643	0.509643	0.582482	PTK2	1
Pantothenate and CoA biosynthesis - Homo sapiens (human):KEGG	Pantothenate and CoA biosynthesis - Homo sapiens (human):KEGG	1/478	19/12994	0.509643	0.509643	0.582482	PANK3	1
Processing of Intronless Pre-mRNAs:Reactome	Processing of Intronless Pre-mRNAs:Reactome	1/478	19/12994	0.509643	0.509643	0.582482	PAPOLA	1
RHO GTPases activate CIT:Reactome	RHO GTPases activate CIT:Reactome	1/478	19/12994	0.509643	0.509643	0.582482	RAC1	1
Serotonin Receptor 4-6-7 and NR3C Signaling:Wikipathways	Serotonin Receptor 4-6-7 and NR3C Signaling:Wikipathways	1/478	19/12994	0.509643	0.509643	0.582482	ELK4	1
TCA cycle:HumanCyc	TCA cycle:HumanCyc	1/478	19/12994	0.509643	0.509643	0.582482	IDH3A	1
Toll-like Receptor Signaling Pathway:Wikipathways	Toll-like Receptor Signaling Pathway:Wikipathways	4/478	102/12994	0.520194	0.520194	0.591659	TAB2/RAC1/PIK3CA/PIK3CB	4
Cysteine and methionine metabolism - Homo sapiens (human):KEGG	Cysteine and methionine metabolism - Homo sapiens (human):KEGG	2/478	47/12994	0.520278	0.520278	0.591659	AMD1/MTR	2
Nucleotide-binding domain, leucine rich repeat containing receptor (NLR) signaling pathways:Reactome	Nucleotide-binding domain, leucine rich repeat containing receptor (NLR) signaling pathways:Reactome	2/478	47/12994	0.520278	0.520278	0.591659	ITCH/TAB2	2
3-phosphoinositide degradation:HumanCyc	3-phosphoinositide degradation:HumanCyc	1/478	20/12994	0.527707	0.527707	0.591659	SYNJ1	1
Arf1 pathway:PID	Arf1 pathway:PID	1/478	20/12994	0.527707	0.527707	0.591659	RAC1	1
Assembly of the pre-replicative complex:Reactome	Assembly of the pre-replicative complex:Reactome	1/478	20/12994	0.527707	0.527707	0.591659	GMNN	1
Canonical Wnt signaling pathway:PID	Canonical Wnt signaling pathway:PID	1/478	20/12994	0.527707	0.527707	0.591659	CUL3	1
FGFR2 ligand binding and activation:Reactome	FGFR2 ligand binding and activation:Reactome	1/478	20/12994	0.527707	0.527707	0.591659	FGF10	1
FRS-mediated FGFR3 signaling:Reactome	FRS-mediated FGFR3 signaling:Reactome	1/478	20/12994	0.527707	0.527707	0.591659	SOS1	1
Hedgehog ligand biogenesis:Reactome	Hedgehog ligand biogenesis:Reactome	1/478	20/12994	0.527707	0.527707	0.591659	ADAM17	1
Hereditary leiomyomatosis and renal cell carcinoma pathway:Wikipathways	Hereditary leiomyomatosis and renal cell carcinoma pathway:Wikipathways	1/478	20/12994	0.527707	0.527707	0.591659	CUL3	1
JNK (c-Jun kinases) phosphorylation and activation mediated by activated human TAK1:Reactome	JNK (c-Jun kinases) phosphorylation and activation mediated by activated human TAK1:Reactome	1/478	20/12994	0.527707	0.527707	0.591659	TAB2	1
Nanomaterial induced apoptosis:Wikipathways	Nanomaterial induced apoptosis:Wikipathways	1/478	20/12994	0.527707	0.527707	0.591659	CASP3	1
Olfactory bulb development and olfactory learning:Wikipathways	Olfactory bulb development and olfactory learning:Wikipathways	1/478	20/12994	0.527707	0.527707	0.591659	SKI	1
One carbon pool by folate - Homo sapiens (human):KEGG	One carbon pool by folate - Homo sapiens (human):KEGG	1/478	20/12994	0.527707	0.527707	0.591659	MTR	1
PI-3K cascade:FGFR4:Reactome	PI-3K cascade:FGFR4:Reactome	1/478	20/12994	0.527707	0.527707	0.591659	PIK3CA	1
Receptor-type tyrosine-protein phosphatases:Reactome	Receptor-type tyrosine-protein phosphatases:Reactome	1/478	20/12994	0.527707	0.527707	0.591659	PPFIA1	1
Regulation of TP53 Activity through Methylation:Reactome	Regulation of TP53 Activity through Methylation:Reactome	1/478	20/12994	0.527707	0.527707	0.591659	EP300	1
Sema4D induced cell migration and growth-cone collapse:Reactome	Sema4D induced cell migration and growth-cone collapse:Reactome	1/478	20/12994	0.527707	0.527707	0.591659	ARHGEF12	1
SHC-mediated cascade:FGFR4:Reactome	SHC-mediated cascade:FGFR4:Reactome	1/478	20/12994	0.527707	0.527707	0.591659	SOS1	1
superpathway of D-<i>myo</i>-inositol (1,4,5)-trisphosphate metabolism:HumanCyc	superpathway of D-<i>myo</i>-inositol (1,4,5)-trisphosphate metabolism:HumanCyc	1/478	20/12994	0.527707	0.527707	0.591659	SYNJ1	1
Syndecan interactions:Reactome	Syndecan interactions:Reactome	1/478	20/12994	0.527707	0.527707	0.591659	ITGB1	1
TGF-beta signaling TAK1:INOH	TGF-beta signaling TAK1:INOH	1/478	20/12994	0.527707	0.527707	0.591659	XIAP	1
the co-stimulatory signal during t-cell activation:BioCarta	the co-stimulatory signal during t-cell activation:BioCarta	1/478	20/12994	0.527707	0.527707	0.591659	PIK3CA	1
TP53 Network:Wikipathways	TP53 Network:Wikipathways	1/478	20/12994	0.527707	0.527707	0.591659	ABL1	1
TP53 Regulates Transcription of Genes Involved in Cytochrome C Release:Reactome	TP53 Regulates Transcription of Genes Involved in Cytochrome C Release:Reactome	1/478	20/12994	0.527707	0.527707	0.591659	CREBBP	1
Leukotriene metabolism:EHMN	Leukotriene metabolism:EHMN	4/478	103/12994	0.527919	0.527919	0.591659	NUP153/RANBP2/NUP98/NUP205	4
RNA Polymerase I Transcription Initiation:Reactome	RNA Polymerase I Transcription Initiation:Reactome	2/478	48/12994	0.531643	0.531643	0.595405	GATAD2B/HDAC2	2
Condensation of Prophase Chromosomes:Reactome	Condensation of Prophase Chromosomes:Reactome	3/478	76/12994	0.533637	0.533637	0.59678	MCPH1/RB1/SMC2	3
G1/S Transition:Reactome	G1/S Transition:Reactome	3/478	76/12994	0.533637	0.533637	0.59678	CUL1/RB1/GMNN	3
Toll-like receptor signaling pathway - Homo sapiens (human):KEGG	Toll-like receptor signaling pathway - Homo sapiens (human):KEGG	4/478	104/12994	0.535582	0.535582	0.598447	TAB2/RAC1/PIK3CA/PIK3CB	4
Antigen processing and presentation - Homo sapiens (human):KEGG	Antigen processing and presentation - Homo sapiens (human):KEGG	3/478	77/12994	0.542523	0.542523	0.598447	HSP90AA1/HSPA1A/HSPA1B	3
Arginine and proline metabolism - Homo sapiens (human):KEGG	Arginine and proline metabolism - Homo sapiens (human):KEGG	2/478	49/12994	0.542824	0.542824	0.598447	AMD1/SMOX	2
NHR:Signalink	NHR:Signalink	2/478	49/12994	0.542824	0.542824	0.598447	RORA/NR2C2	2
Platelet Aggregation Inhibitor Pathway, Pharmacodynamics:PharmGKB	Platelet Aggregation Inhibitor Pathway, Pharmacodynamics:PharmGKB	2/478	49/12994	0.542824	0.542824	0.598447	GNA13/GNAQ	2
Degradation of the extracellular matrix:Reactome	Degradation of the extracellular matrix:Reactome	4/478	105/12994	0.543183	0.543183	0.598447	CASP3/CAPN7/ADAM9/ADAM17	4
2-ketoglutarate dehydrogenase complex deficiency:SMPDB	2-ketoglutarate dehydrogenase complex deficiency:SMPDB	1/478	21/12994	0.545108	0.545108	0.598447	IDH3A	1
activated TAK1 mediates p38 MAPK activation:Reactome	activated TAK1 mediates p38 MAPK activation:Reactome	1/478	21/12994	0.545108	0.545108	0.598447	TAB2	1
cell cycle: g2/m checkpoint:BioCarta	cell cycle: g2/m checkpoint:BioCarta	1/478	21/12994	0.545108	0.545108	0.598447	EP300	1
Citric Acid Cycle:SMPDB	Citric Acid Cycle:SMPDB	1/478	21/12994	0.545108	0.545108	0.598447	IDH3A	1
Congenital lactic acidosis:SMPDB	Congenital lactic acidosis:SMPDB	1/478	21/12994	0.545108	0.545108	0.598447	IDH3A	1
Fumarase deficiency:SMPDB	Fumarase deficiency:SMPDB	1/478	21/12994	0.545108	0.545108	0.598447	IDH3A	1
IFN alpha signaling:INOH	IFN alpha signaling:INOH	1/478	21/12994	0.545108	0.545108	0.598447	JAK1	1
Imatinib and Chronic Myeloid Leukemia:Wikipathways	Imatinib and Chronic Myeloid Leukemia:Wikipathways	1/478	21/12994	0.545108	0.545108	0.598447	ABL1	1
Mitochondrial complex II deficiency:SMPDB	Mitochondrial complex II deficiency:SMPDB	1/478	21/12994	0.545108	0.545108	0.598447	IDH3A	1
Negative regulation of MET activity:Reactome	Negative regulation of MET activity:Reactome	1/478	21/12994	0.545108	0.545108	0.598447	LRIG1	1
Neovascularisation processes:Wikipathways	Neovascularisation processes:Wikipathways	1/478	21/12994	0.545108	0.545108	0.598447	SMAD5	1
p38 signaling mediated by MAPKAP kinases:PID	p38 signaling mediated by MAPKAP kinases:PID	1/478	21/12994	0.545108	0.545108	0.598447	RAF1	1
p53-Dependent G1 DNA Damage Response:Reactome	p53-Dependent G1 DNA Damage Response:Reactome	1/478	21/12994	0.545108	0.545108	0.598447	PHF20	1
p53-Dependent G1/S DNA damage checkpoint:Reactome	p53-Dependent G1/S DNA damage checkpoint:Reactome	1/478	21/12994	0.545108	0.545108	0.598447	PHF20	1
Pyruvate dehydrogenase deficiency (E2):SMPDB	Pyruvate dehydrogenase deficiency (E2):SMPDB	1/478	21/12994	0.545108	0.545108	0.598447	IDH3A	1
Pyruvate dehydrogenase deficiency (E3):SMPDB	Pyruvate dehydrogenase deficiency (E3):SMPDB	1/478	21/12994	0.545108	0.545108	0.598447	IDH3A	1
regulation of pgc-1a:BioCarta	regulation of pgc-1a:BioCarta	1/478	21/12994	0.545108	0.545108	0.598447	PPP3CC	1
Signaling by NODAL:Reactome	Signaling by NODAL:Reactome	1/478	21/12994	0.545108	0.545108	0.598447	SMAD4	1
TSLP:NetPath	TSLP:NetPath	1/478	21/12994	0.545108	0.545108	0.598447	JAK1	1
VxPx cargo-targeting to cilium:Reactome	VxPx cargo-targeting to cilium:Reactome	1/478	21/12994	0.545108	0.545108	0.598447	EXOC5	1
B cell receptor signaling:INOH	B cell receptor signaling:INOH	5/478	134/12994	0.550967	0.550967	0.604406	TAB2/RAF1/PIK3CA/PIK3CB/SOS1	5
ERCC6 (CSB) and EHMT2 (G9a) positively regulate rRNA expression:Reactome	ERCC6 (CSB) and EHMT2 (G9a) positively regulate rRNA expression:Reactome	3/478	78/12994	0.551311	0.551311	0.604406	GATAD2B/CBX3/HDAC2	3
Inositol phosphate metabolism:Reactome	Inositol phosphate metabolism:Reactome	2/478	50/12994	0.553818	0.553818	0.606301	SYNJ1/MTMR9	2
Photodynamic therapy-induced AP-1 survival signaling.:Wikipathways	Photodynamic therapy-induced AP-1 survival signaling.:Wikipathways	2/478	50/12994	0.553818	0.553818	0.606301	RB1/HSP90AA1	2
Insulin resistance - Homo sapiens (human):KEGG	Insulin resistance - Homo sapiens (human):KEGG	4/478	107/12994	0.558191	0.558191	0.606388	PDPK1/PIK3CA/PIK3CB/MLXIP	4
Recruitment of NuMA to mitotic centrosomes:Reactome	Recruitment of NuMA to mitotic centrosomes:Reactome	3/478	79/12994	0.559999	0.559999	0.606388	PAFAH1B1/CCP110/HSP90AA1	3
CDP-diacylglycerol biosynthesis:HumanCyc	CDP-diacylglycerol biosynthesis:HumanCyc	1/478	22/12994	0.561869	0.561869	0.606388	ABHD5	1
Citric acid cycle (TCA cycle):Reactome	Citric acid cycle (TCA cycle):Reactome	1/478	22/12994	0.561869	0.561869	0.606388	IDH3A	1
Doxorubicin Pathway, Pharmacokinetics:PharmGKB	Doxorubicin Pathway, Pharmacokinetics:PharmGKB	1/478	22/12994	0.561869	0.561869	0.606388	ABCC1	1
E2F mediated regulation of DNA replication:Reactome	E2F mediated regulation of DNA replication:Reactome	1/478	22/12994	0.561869	0.561869	0.606388	RB1	1
FRS-mediated FGFR4 signaling:Reactome	FRS-mediated FGFR4 signaling:Reactome	1/478	22/12994	0.561869	0.561869	0.606388	SOS1	1
heparan sulfate biosynthesis (late stages):HumanCyc	heparan sulfate biosynthesis (late stages):HumanCyc	1/478	22/12994	0.561869	0.561869	0.606388	HS2ST1	1
IGF-Core:Signalink	IGF-Core:Signalink	1/478	22/12994	0.561869	0.561869	0.606388	PDPK1	1
Interleukin-6 family signaling:Reactome	Interleukin-6 family signaling:Reactome	1/478	22/12994	0.561869	0.561869	0.606388	JAK1	1
Nanoparticle triggered autophagic cell death:Wikipathways	Nanoparticle triggered autophagic cell death:Wikipathways	1/478	22/12994	0.561869	0.561869	0.606388	UVRAG	1
Nef-mediates down modulation of cell surface receptors by recruiting them to clathrin adapters:Reactome	Nef-mediates down modulation of cell surface receptors by recruiting them to clathrin adapters:Reactome	1/478	22/12994	0.561869	0.561869	0.606388	AP1G1	1
NOTCH2 Activation and Transmission of Signal to the Nucleus:Reactome	NOTCH2 Activation and Transmission of Signal to the Nucleus:Reactome	1/478	22/12994	0.561869	0.561869	0.606388	MIB1	1
PI3K-AKT-mTOR - VitD3 Signalling:Wikipathways	PI3K-AKT-mTOR - VitD3 Signalling:Wikipathways	1/478	22/12994	0.561869	0.561869	0.606388	PIK3CA	1
SHC1 events in ERBB2 signaling:Reactome	SHC1 events in ERBB2 signaling:Reactome	1/478	22/12994	0.561869	0.561869	0.606388	SOS1	1
superpathway of pyrimidine deoxyribonucleotides <i>de novo</i> biosynthesis:HumanCyc	superpathway of pyrimidine deoxyribonucleotides <i>de novo</i> biosynthesis:HumanCyc	1/478	22/12994	0.561869	0.561869	0.606388	RRM2B	1
Synthesis of Leukotrienes (LT) and Eoxins (EX):Reactome	Synthesis of Leukotrienes (LT) and Eoxins (EX):Reactome	1/478	22/12994	0.561869	0.561869	0.606388	ABCC1	1
Terpenoid backbone biosynthesis - Homo sapiens (human):KEGG	Terpenoid backbone biosynthesis - Homo sapiens (human):KEGG	1/478	22/12994	0.561869	0.561869	0.606388	NUS1	1
Transcription factor regulation in adipogenesis:Wikipathways	Transcription factor regulation in adipogenesis:Wikipathways	1/478	22/12994	0.561869	0.561869	0.606388	NRIP1	1
Vitamin D in inflammatory diseases:Wikipathways	Vitamin D in inflammatory diseases:Wikipathways	1/478	22/12994	0.561869	0.561869	0.606388	SMAD4	1
Cytosolic sensors of pathogen-associated DNA:Reactome	Cytosolic sensors of pathogen-associated DNA:Reactome	2/478	51/12994	0.564623	0.564623	0.606388	EP300/CREBBP	2
IL3:NetPath	IL3:NetPath	2/478	51/12994	0.564623	0.564623	0.606388	CRKL/RAF1	2
Neurotransmitter release cycle:Reactome	Neurotransmitter release cycle:Reactome	2/478	51/12994	0.564623	0.564623	0.606388	PPFIA1/SLC38A2	2
Nuclear Receptor transcription pathway:Reactome	Nuclear Receptor transcription pathway:Reactome	2/478	51/12994	0.564623	0.564623	0.606388	RORA/NR2C2	2
Vitamin B12 Metabolism:Wikipathways	Vitamin B12 Metabolism:Wikipathways	2/478	51/12994	0.564623	0.564623	0.606388	MTRR/MTR	2
Wnt Signaling Pathway:Wikipathways	Wnt Signaling Pathway:Wikipathways	2/478	51/12994	0.564623	0.564623	0.606388	RAC1/RYK	2
Thermogenesis:Wikipathways	Thermogenesis:Wikipathways	4/478	108/12994	0.565594	0.565594	0.606388	ARID1B/KDM3B/ARID1A/SOS1	4
Centrosome maturation:Reactome	Centrosome maturation:Reactome	3/478	80/12994	0.568584	0.568584	0.606388	PAFAH1B1/CCP110/HSP90AA1	3
Recruitment of mitotic centrosome proteins and complexes:Reactome	Recruitment of mitotic centrosome proteins and complexes:Reactome	3/478	80/12994	0.568584	0.568584	0.606388	PAFAH1B1/CCP110/HSP90AA1	3
Apelin signaling pathway - Homo sapiens (human):KEGG	Apelin signaling pathway - Homo sapiens (human):KEGG	5/478	137/12994	0.570788	0.570788	0.606388	SMAD4/GNA13/RAF1/GNAQ/ITPR2	5
G2/M Transition:Reactome	G2/M Transition:Reactome	5/478	137/12994	0.570788	0.570788	0.606388	EP300/CUL1/PAFAH1B1/CCP110/HSP90AA1	5
Amino acid and oligopeptide SLC transporters:Reactome	Amino acid and oligopeptide SLC transporters:Reactome	2/478	52/12994	0.57524	0.57524	0.606388	SLC38A2/SLC7A2	2
mRNA Splicing - Minor Pathway:Reactome	mRNA Splicing - Minor Pathway:Reactome	2/478	52/12994	0.57524	0.57524	0.606388	SF3B1/POLR2A	2
Amyloid fiber formation:Reactome	Amyloid fiber formation:Reactome	3/478	81/12994	0.577066	0.577066	0.606388	USP9X/SIAH2/SIAH1	3
2-Hydroxyglutric Aciduria (D And L Form):SMPDB	2-Hydroxyglutric Aciduria (D And L Form):SMPDB	1/478	23/12994	0.578013	0.578013	0.606388	GNPNAT1	1
4-Hydroxybutyric Aciduria/Succinic Semialdehyde Dehydrogenase Deficiency:SMPDB	4-Hydroxybutyric Aciduria/Succinic Semialdehyde Dehydrogenase Deficiency:SMPDB	1/478	23/12994	0.578013	0.578013	0.606388	GNPNAT1	1
Abortive elongation of HIV-1 transcript in the absence of Tat:Reactome	Abortive elongation of HIV-1 transcript in the absence of Tat:Reactome	1/478	23/12994	0.578013	0.578013	0.606388	POLR2A	1
Beta Ureidopropionase Deficiency:SMPDB	Beta Ureidopropionase Deficiency:SMPDB	1/478	23/12994	0.578013	0.578013	0.606388	RRM2B	1
Canonical NF-kappaB pathway:PID	Canonical NF-kappaB pathway:PID	1/478	23/12994	0.578013	0.578013	0.606388	ERC1	1
Cellular response to hypoxia:Reactome	Cellular response to hypoxia:Reactome	1/478	23/12994	0.578013	0.578013	0.606388	ARNT	1
cyclins and cell cycle regulation:BioCarta	cyclins and cell cycle regulation:BioCarta	1/478	23/12994	0.578013	0.578013	0.606388	RB1	1
Dihydropyrimidinase Deficiency:SMPDB	Dihydropyrimidinase Deficiency:SMPDB	1/478	23/12994	0.578013	0.578013	0.606388	RRM2B	1
Dopamine Neurotransmitter Release Cycle:Reactome	Dopamine Neurotransmitter Release Cycle:Reactome	1/478	23/12994	0.578013	0.578013	0.606388	PPFIA1	1
EBV LMP1 signaling:Wikipathways	EBV LMP1 signaling:Wikipathways	1/478	23/12994	0.578013	0.578013	0.606388	HSP90AA1	1
G1/S DNA Damage Checkpoints:Reactome	G1/S DNA Damage Checkpoints:Reactome	1/478	23/12994	0.578013	0.578013	0.606388	PHF20	1
Glutamate Metabolism:SMPDB	Glutamate Metabolism:SMPDB	1/478	23/12994	0.578013	0.578013	0.606388	GNPNAT1	1
Homocarnosinosis:SMPDB	Homocarnosinosis:SMPDB	1/478	23/12994	0.578013	0.578013	0.606388	GNPNAT1	1
Hyperinsulinism-Hyperammonemia Syndrome:SMPDB	Hyperinsulinism-Hyperammonemia Syndrome:SMPDB	1/478	23/12994	0.578013	0.578013	0.606388	GNPNAT1	1
induction of apoptosis through dr3 and dr4/5 death receptors:BioCarta	induction of apoptosis through dr3 and dr4/5 death receptors:BioCarta	1/478	23/12994	0.578013	0.578013	0.606388	CASP3	1
Irinotecan Action Pathway:SMPDB	Irinotecan Action Pathway:SMPDB	1/478	23/12994	0.578013	0.578013	0.606388	ABCC1	1
Irinotecan Metabolism Pathway:SMPDB	Irinotecan Metabolism Pathway:SMPDB	1/478	23/12994	0.578013	0.578013	0.606388	ABCC1	1
Laminin interactions:Reactome	Laminin interactions:Reactome	1/478	23/12994	0.578013	0.578013	0.606388	ITGB1	1
Metastatic brain tumor:Wikipathways	Metastatic brain tumor:Wikipathways	1/478	23/12994	0.578013	0.578013	0.606388	E2F3	1
MNGIE (Mitochondrial Neurogastrointestinal Encephalopathy):SMPDB	MNGIE (Mitochondrial Neurogastrointestinal Encephalopathy):SMPDB	1/478	23/12994	0.578013	0.578013	0.606388	RRM2B	1
Negative regulators of DDX58/IFIH1 signaling:Reactome	Negative regulators of DDX58/IFIH1 signaling:Reactome	1/478	23/12994	0.578013	0.578013	0.606388	ITCH	1
Pyrimidine Metabolism:SMPDB	Pyrimidine Metabolism:SMPDB	1/478	23/12994	0.578013	0.578013	0.606388	RRM2B	1
RAF-independent MAPK1/3 activation:Reactome	RAF-independent MAPK1/3 activation:Reactome	1/478	23/12994	0.578013	0.578013	0.606388	JAK1	1
Regulation of Hypoxia-inducible Factor (HIF) by oxygen:Reactome	Regulation of Hypoxia-inducible Factor (HIF) by oxygen:Reactome	1/478	23/12994	0.578013	0.578013	0.606388	ARNT	1
Signaling events mediated by the Hedgehog family:PID	Signaling events mediated by the Hedgehog family:PID	1/478	23/12994	0.578013	0.578013	0.606388	PIK3CA	1
Succinic semialdehyde dehydrogenase deficiency:SMPDB	Succinic semialdehyde dehydrogenase deficiency:SMPDB	1/478	23/12994	0.578013	0.578013	0.606388	GNPNAT1	1
tnf/stress related signaling:BioCarta	tnf/stress related signaling:BioCarta	1/478	23/12994	0.578013	0.578013	0.606388	BAG4	1
UMP Synthase Deiciency (Orotic Aciduria):SMPDB	UMP Synthase Deiciency (Orotic Aciduria):SMPDB	1/478	23/12994	0.578013	0.578013	0.606388	RRM2B	1
COPI-dependent Golgi-to-ER retrograde traffic:Reactome	COPI-dependent Golgi-to-ER retrograde traffic:Reactome	3/478	82/12994	0.585442	0.585442	0.613179	KIF5B/ARCN1/COPB2	3
Mitochondrial biogenesis:Reactome	Mitochondrial biogenesis:Reactome	2/478	53/12994	0.585666	0.585666	0.613179	GABPA/HCFC1	2
Signaling events mediated by PTP1B:PID	Signaling events mediated by PTP1B:PID	2/478	53/12994	0.585666	0.585666	0.613179	PIK3CA/YES1	2
Metabolism of water-soluble vitamins and cofactors:Reactome	Metabolism of water-soluble vitamins and cofactors:Reactome	4/478	111/12994	0.587389	0.587389	0.614433	PANK3/MTRR/ABCC1/MTR	4
Acetaminophen Pathway, Pharmacokinetics:PharmGKB	Acetaminophen Pathway, Pharmacokinetics:PharmGKB	1/478	24/12994	0.593564	0.593564	0.614433	ABCC1	1
ADP signalling through P2Y purinoceptor 1:Reactome	ADP signalling through P2Y purinoceptor 1:Reactome	1/478	24/12994	0.593564	0.593564	0.614433	GNAQ	1
DARPP-32 events:Reactome	DARPP-32 events:Reactome	1/478	24/12994	0.593564	0.593564	0.614433	PPP3CC	1
Doxorubicin Pathway (Cardiomyocyte Cell), Pharmacodynamics:PharmGKB	Doxorubicin Pathway (Cardiomyocyte Cell), Pharmacodynamics:PharmGKB	1/478	24/12994	0.593564	0.593564	0.614433	TOP2B	1
Fas:INOH	Fas:INOH	1/478	24/12994	0.593564	0.593564	0.614433	CASP3	1
Glutaric Aciduria Type I:SMPDB	Glutaric Aciduria Type I:SMPDB	1/478	24/12994	0.593564	0.593564	0.614433	SLC7A2	1
Glycosaminoglycan biosynthesis - heparan sulfate / heparin - Homo sapiens (human):KEGG	Glycosaminoglycan biosynthesis - heparan sulfate / heparin - Homo sapiens (human):KEGG	1/478	24/12994	0.593564	0.593564	0.614433	HS2ST1	1
IL1 and megakaryocytes in obesity:Wikipathways	IL1 and megakaryocytes in obesity:Wikipathways	1/478	24/12994	0.593564	0.593564	0.614433	PIK3CA	1
Pathway_PA165986194 -need delete:PharmGKB	Pathway_PA165986194 -need delete:PharmGKB	1/478	24/12994	0.593564	0.593564	0.614433	ABCC1	1
Physiological and Pathological Hypertrophy of the Heart:Wikipathways	Physiological and Pathological Hypertrophy of the Heart:Wikipathways	1/478	24/12994	0.593564	0.593564	0.614433	RAC1	1
Plexin-D1 Signaling:PID	Plexin-D1 Signaling:PID	1/478	24/12994	0.593564	0.593564	0.614433	ITGB1	1
proteasome complex:BioCarta	proteasome complex:BioCarta	1/478	24/12994	0.593564	0.593564	0.614433	UBE3A	1
segmentation clock:BioCarta	segmentation clock:BioCarta	1/478	24/12994	0.593564	0.593564	0.614433	ADAM17	1
Synthesis of bile acids and bile salts via 7alpha-hydroxycholesterol:Reactome	Synthesis of bile acids and bile salts via 7alpha-hydroxycholesterol:Reactome	1/478	24/12994	0.593564	0.593564	0.614433	NCOA1	1
Vitamin digestion and absorption - Homo sapiens (human):KEGG	Vitamin digestion and absorption - Homo sapiens (human):KEGG	1/478	24/12994	0.593564	0.593564	0.614433	ABCC1	1
Xenobiotics:Reactome	Xenobiotics:Reactome	1/478	24/12994	0.593564	0.593564	0.614433	ARNT	1
Cholinergic synapse - Homo sapiens (human):KEGG	Cholinergic synapse - Homo sapiens (human):KEGG	4/478	112/12994	0.594511	0.594511	0.615004	PIK3CA/PIK3CB/GNAQ/ITPR2	4
IL1:NetPath	IL1:NetPath	2/478	54/12994	0.595902	0.595902	0.616035	TAB2/RB1	2
Serotonergic synapse - Homo sapiens (human):KEGG	Serotonergic synapse - Homo sapiens (human):KEGG	4/478	113/12994	0.60156	0.60156	0.621275	RAF1/CASP3/GNAQ/ITPR2	4
Alzheimer disease - Homo sapiens (human):KEGG	Alzheimer disease - Homo sapiens (human):KEGG	6/478	171/12994	0.604751	0.604751	0.621275	CASP3/IDE/PPP3CC/GNAQ/ADAM17/ITPR2	6
CD4 T cell receptor signaling-JNK cascade:INOH	CD4 T cell receptor signaling-JNK cascade:INOH	2/478	55/12994	0.605948	0.605948	0.621275	RAC1/PPP3CC	2
Ion transport by P-type ATPases:Reactome	Ion transport by P-type ATPases:Reactome	2/478	55/12994	0.605948	0.605948	0.621275	ATP2C1/ATP11B	2
Glutamatergic synapse - Homo sapiens (human):KEGG	Glutamatergic synapse - Homo sapiens (human):KEGG	4/478	114/12994	0.608534	0.608534	0.621275	PPP3CC/SLC38A2/GNAQ/ITPR2	4
C-MYC pathway:PID	C-MYC pathway:PID	1/478	25/12994	0.608543	0.608543	0.621275	PAK2	1
Cholesterol biosynthesis:Reactome	Cholesterol biosynthesis:Reactome	1/478	25/12994	0.608543	0.608543	0.621275	LBR	1
Constitutive Signaling by AKT1 E17K in Cancer:Reactome	Constitutive Signaling by AKT1 E17K in Cancer:Reactome	1/478	25/12994	0.608543	0.608543	0.621275	PDPK1	1
Differentiation of white and brown adipocyte:Wikipathways	Differentiation of white and brown adipocyte:Wikipathways	1/478	25/12994	0.608543	0.608543	0.621275	SMAD5	1
EGFR downregulation:Reactome	EGFR downregulation:Reactome	1/478	25/12994	0.608543	0.608543	0.621275	ARHGEF7	1
G0 and Early G1:Reactome	G0 and Early G1:Reactome	1/478	25/12994	0.608543	0.608543	0.621275	DYRK1A	1
Gap-filling DNA repair synthesis and ligation in GG-NER:Reactome	Gap-filling DNA repair synthesis and ligation in GG-NER:Reactome	1/478	25/12994	0.608543	0.608543	0.621275	POLK	1
IL-7 Signaling Pathway:Wikipathways	IL-7 Signaling Pathway:Wikipathways	1/478	25/12994	0.608543	0.608543	0.621275	JAK1	1
Methionine Cysteine metabolism:INOH	Methionine Cysteine metabolism:INOH	1/478	25/12994	0.608543	0.608543	0.621275	MTR	1
NOTCH3 Activation and Transmission of Signal to the Nucleus:Reactome	NOTCH3 Activation and Transmission of Signal to the Nucleus:Reactome	1/478	25/12994	0.608543	0.608543	0.621275	MIB1	1
Signal Transduction of S1P Receptor:Wikipathways	Signal Transduction of S1P Receptor:Wikipathways	1/478	25/12994	0.608543	0.608543	0.621275	MAPK6	1
superpathway of cholesterol biosynthesis:HumanCyc	superpathway of cholesterol biosynthesis:HumanCyc	1/478	25/12994	0.608543	0.608543	0.621275	LBR	1
update your name in edit mode:PharmGKB	update your name in edit mode:PharmGKB	1/478	25/12994	0.608543	0.608543	0.621275	RAF1	1
Vemurafenib Pathway, Pharmacodynamics:PharmGKB	Vemurafenib Pathway, Pharmacodynamics:PharmGKB	1/478	25/12994	0.608543	0.608543	0.621275	RAF1	1
TCR signaling in na&#xef;ve CD8+ T cells:PID	TCR signaling in na&#xef;ve CD8+ T cells:PID	2/478	56/12994	0.615803	0.615803	0.628275	PDPK1/SOS1	2
Neutrophil degranulation:Reactome	Neutrophil degranulation:Reactome	17/478	485/12994	0.617069	0.617069	0.629156	HUWE1/DDX3X/CDK13/RAC1/UBR4/TRIM24/FAF2/ANO6/ARMC8/DNAJC3/GOLGA7/ATP11B/ARL8A/HSP90AA1/DEGS1/HSPA1A/HSPA1B	17
Cytokine Signaling in Immune system:Reactome	Cytokine Signaling in Immune system:Reactome	16/478	458/12994	0.620925	0.620925	0.629818	CRKL/TAB2/CUL1/ARIH1/RAPGEF1/PIK3CA/NEDD4/PIAS1/PIK3CB/BRWD1/CASP3/JAK1/SOS1/ADAM17/YES1/IRF2	16
Phospholipase D signaling pathway - Homo sapiens (human):KEGG	Phospholipase D signaling pathway - Homo sapiens (human):KEGG	5/478	145/12994	0.62132	0.62132	0.629818	GNA13/RAF1/PIK3CA/PIK3CB/SOS1	5
Activation of gene expression by SREBF (SREBP):Reactome	Activation of gene expression by SREBF (SREBP):Reactome	1/478	26/12994	0.622971	0.622971	0.629818	SP1	1
Basigin interactions:Reactome	Basigin interactions:Reactome	1/478	26/12994	0.622971	0.622971	0.629818	ITGB1	1
Caspase activation via extrinsic apoptotic signalling pathway:Reactome	Caspase activation via extrinsic apoptotic signalling pathway:Reactome	1/478	26/12994	0.622971	0.622971	0.629818	CASP3	1
Downregulation of TGF-beta receptor signaling:Reactome	Downregulation of TGF-beta receptor signaling:Reactome	1/478	26/12994	0.622971	0.622971	0.629818	SMURF2	1
Glypican 1 network:PID	Glypican 1 network:PID	1/478	26/12994	0.622971	0.622971	0.629818	YES1	1
IL27-mediated signaling events:PID	IL27-mediated signaling events:PID	1/478	26/12994	0.622971	0.622971	0.629818	JAK1	1
Metal ion SLC transporters:Reactome	Metal ion SLC transporters:Reactome	1/478	26/12994	0.622971	0.622971	0.629818	SLC39A6	1
Orc1 removal from chromatin:Reactome	Orc1 removal from chromatin:Reactome	1/478	26/12994	0.622971	0.622971	0.629818	CUL1	1
Regulation of IFNA signaling:Reactome	Regulation of IFNA signaling:Reactome	1/478	26/12994	0.622971	0.622971	0.629818	JAK1	1
RXR and RAR heterodimerization with other nuclear receptor:PID	RXR and RAR heterodimerization with other nuclear receptor:PID	1/478	26/12994	0.622971	0.622971	0.629818	NCOA1	1
Steatosis AOP:Wikipathways	Steatosis AOP:Wikipathways	1/478	26/12994	0.622971	0.622971	0.629818	PRKCI	1
C21-steroid hormone biosynthesis and metabolism:EHMN	C21-steroid hormone biosynthesis and metabolism:EHMN	2/478	57/12994	0.625469	0.625469	0.631765	ARCN1/COPB2	2
Androgen and estrogen biosynthesis and metabolism:EHMN	Androgen and estrogen biosynthesis and metabolism:EHMN	3/478	87/12994	0.625707	0.625707	0.631765	ARCN1/COPB2/ABCC1	3
Spinal Cord Injury:Wikipathways	Spinal Cord Injury:Wikipathways	4/478	117/12994	0.629004	0.629004	0.634682	RAC1/RB1/CASP3/PLXNA2	4
Iron uptake and transport:Reactome	Iron uptake and transport:Reactome	2/478	58/12994	0.634944	0.634944	0.638075	CUL1/IREB2	2
Effects of PIP2 hydrolysis:Reactome	Effects of PIP2 hydrolysis:Reactome	1/478	27/12994	0.636868	0.636868	0.638075	ITPR2	1
FGFR2 alternative splicing:Reactome	FGFR2 alternative splicing:Reactome	1/478	27/12994	0.636868	0.636868	0.638075	POLR2A	1
Follicle Stimulating Hormone (FSH) signaling pathway:Wikipathways	Follicle Stimulating Hormone (FSH) signaling pathway:Wikipathways	1/478	27/12994	0.636868	0.636868	0.638075	RAF1	1
IL-7:NetPath	IL-7:NetPath	1/478	27/12994	0.636868	0.636868	0.638075	JAK1	1
Photodynamic therapy-induced unfolded protein response:Wikipathways	Photodynamic therapy-induced unfolded protein response:Wikipathways	1/478	27/12994	0.636868	0.636868	0.638075	DNAJC3	1
RNA Pol II CTD phosphorylation and interaction with CE during HIV infection:Reactome	RNA Pol II CTD phosphorylation and interaction with CE during HIV infection:Reactome	1/478	27/12994	0.636868	0.636868	0.638075	POLR2A	1
RNA Pol II CTD phosphorylation and interaction with CE:Reactome	RNA Pol II CTD phosphorylation and interaction with CE:Reactome	1/478	27/12994	0.636868	0.636868	0.638075	POLR2A	1
RNA Polymerase III Transcription Initiation From Type 2 Promoter:Reactome	RNA Polymerase III Transcription Initiation From Type 2 Promoter:Reactome	1/478	27/12994	0.636868	0.636868	0.638075	BDP1	1
Synthesis of IP3 and IP4 in the cytosol:Reactome	Synthesis of IP3 and IP4 in the cytosol:Reactome	1/478	27/12994	0.636868	0.636868	0.638075	SYNJ1	1
triacylglycerol biosynthesis:HumanCyc	triacylglycerol biosynthesis:HumanCyc	1/478	27/12994	0.636868	0.636868	0.638075	ABHD5	1
Metabolism of vitamins and cofactors:Reactome	Metabolism of vitamins and cofactors:Reactome	6/478	178/12994	0.643593	0.643593	0.644398	PANK3/MTRR/VKORC1L1/ABCC1/MTR/HSP90AA1	6
NCAM signaling for neurite out-growth:Reactome	NCAM signaling for neurite out-growth:Reactome	2/478	59/12994	0.644232	0.644232	0.644624	PTK2/SOS1	2
DNA Damage/Telomere Stress Induced Senescence:Reactome	DNA Damage/Telomere Stress Induced Senescence:Reactome	1/478	28/12994	0.650254	0.650254	0.645677	RB1	1
IL3-mediated signaling events:PID	IL3-mediated signaling events:PID	1/478	28/12994	0.650254	0.650254	0.645677	PIK3CA	1
IL8- and CXCR1-mediated signaling events:PID	IL8- and CXCR1-mediated signaling events:PID	1/478	28/12994	0.650254	0.650254	0.645677	PDPK1	1
Platelet calcium homeostasis:Reactome	Platelet calcium homeostasis:Reactome	1/478	28/12994	0.650254	0.650254	0.645677	ITPR2	1
Processing of Capped Intronless Pre-mRNA:Reactome	Processing of Capped Intronless Pre-mRNA:Reactome	1/478	28/12994	0.650254	0.650254	0.645677	PAPOLA	1
Regulation of RUNX2 expression and activity:Reactome	Regulation of RUNX2 expression and activity:Reactome	1/478	28/12994	0.650254	0.650254	0.645677	CUL1	1
RNA Polymerase III Transcription Initiation From Type 1 Promoter:Reactome	RNA Polymerase III Transcription Initiation From Type 1 Promoter:Reactome	1/478	28/12994	0.650254	0.650254	0.645677	BDP1	1
RNA Polymerase III Transcription Initiation From Type 3 Promoter:Reactome	RNA Polymerase III Transcription Initiation From Type 3 Promoter:Reactome	1/478	28/12994	0.650254	0.650254	0.645677	BDP1	1
Selective Serotonin Reuptake Inhibitor Pathway, Pharmacodynamics:PharmGKB	Selective Serotonin Reuptake Inhibitor Pathway, Pharmacodynamics:PharmGKB	1/478	28/12994	0.650254	0.650254	0.645677	GNAQ	1
Transcriptional regulation of pluripotent stem cells:Reactome	Transcriptional regulation of pluripotent stem cells:Reactome	1/478	28/12994	0.650254	0.650254	0.645677	SMAD4	1
TWEAK:NetPath	TWEAK:NetPath	1/478	28/12994	0.650254	0.650254	0.645677	RAC1	1
Wnt signaling network:PID	Wnt signaling network:PID	1/478	28/12994	0.650254	0.650254	0.645677	RYK	1
Interleukin-1 signaling:Reactome	Interleukin-1 signaling:Reactome	2/478	60/12994	0.653332	0.653332	0.648319	TAB2/CUL1	2
Oxytocin signaling pathway - Homo sapiens (human):KEGG	Oxytocin signaling pathway - Homo sapiens (human):KEGG	5/478	152/12994	0.662509	0.662509	0.653545	NFATC3/RAF1/PPP3CC/GNAQ/ITPR2	5
Calcium signaling in the CD4+ TCR pathway:PID	Calcium signaling in the CD4+ TCR pathway:PID	1/478	29/12994	0.663148	0.663148	0.653545	NFATC3	1
Disassembly of the destruction complex and recruitment of AXIN to the membrane:Reactome	Disassembly of the destruction complex and recruitment of AXIN to the membrane:Reactome	1/478	29/12994	0.663148	0.663148	0.653545	PPP2R5E	1
Energy dependent regulation of mTOR by LKB1-AMPK:Reactome	Energy dependent regulation of mTOR by LKB1-AMPK:Reactome	1/478	29/12994	0.663148	0.663148	0.653545	PPM1A	1
Gastric Cancer Network 1:Wikipathways	Gastric Cancer Network 1:Wikipathways	1/478	29/12994	0.663148	0.663148	0.653545	INO80D	1
heparan sulfate biosynthesis:HumanCyc	heparan sulfate biosynthesis:HumanCyc	1/478	29/12994	0.663148	0.663148	0.653545	HS2ST1	1
Insulin-mediated glucose transport:PID	Insulin-mediated glucose transport:PID	1/478	29/12994	0.663148	0.663148	0.653545	PRKCI	1
Lipid Metabolism Pathway:Wikipathways	Lipid Metabolism Pathway:Wikipathways	1/478	29/12994	0.663148	0.663148	0.653545	ABHD5	1
MAPK Cascade:Wikipathways	MAPK Cascade:Wikipathways	1/478	29/12994	0.663148	0.663148	0.653545	RAF1	1
mRNA Capping:Reactome	mRNA Capping:Reactome	1/478	29/12994	0.663148	0.663148	0.653545	POLR2A	1
Th1 and Th2 cell differentiation - Homo sapiens (human):KEGG	Th1 and Th2 cell differentiation - Homo sapiens (human):KEGG	3/478	92/12994	0.663209	0.663209	0.653545	NFATC3/JAK1/PPP3CC	3
Acetaminophen Metabolism Pathway:SMPDB	Acetaminophen Metabolism Pathway:SMPDB	1/478	30/12994	0.675567	0.675567	0.662373	ABCC1	1
Activation of BH3-only proteins:Reactome	Activation of BH3-only proteins:Reactome	1/478	30/12994	0.675567	0.675567	0.662373	PPP3CC	1
Citrate cycle (TCA cycle) - Homo sapiens (human):KEGG	Citrate cycle (TCA cycle) - Homo sapiens (human):KEGG	1/478	30/12994	0.675567	0.675567	0.662373	IDH3A	1
mucin core 1 and core 2 <i>O</i>-glycosylation:HumanCyc	mucin core 1 and core 2 <i>O</i>-glycosylation:HumanCyc	1/478	30/12994	0.675567	0.675567	0.662373	GCNT4	1
Regulation of CDC42 activity:PID	Regulation of CDC42 activity:PID	1/478	30/12994	0.675567	0.675567	0.662373	ARHGEF7	1
T-Cell Receptor and Co-stimulatory Signaling:Wikipathways	T-Cell Receptor and Co-stimulatory Signaling:Wikipathways	1/478	30/12994	0.675567	0.675567	0.662373	DYRK1A	1
TCA cycle:EHMN	TCA cycle:EHMN	1/478	30/12994	0.675567	0.675567	0.662373	IDH3A	1
Tight junction interactions:Reactome	Tight junction interactions:Reactome	1/478	30/12994	0.675567	0.675567	0.662373	PRKCI	1
Integration of energy metabolism:Reactome	Integration of energy metabolism:Reactome	3/478	94/12994	0.677426	0.677426	0.662945	GNAQ/ARL2BP/ITPR2	3
Interferon gamma signaling:Reactome	Interferon gamma signaling:Reactome	3/478	94/12994	0.677426	0.677426	0.662945	PIAS1/JAK1/IRF2	3
NF-kappa B signaling pathway - Homo sapiens (human):KEGG	NF-kappa B signaling pathway - Homo sapiens (human):KEGG	3/478	94/12994	0.677426	0.677426	0.662945	TAB2/ERC1/XIAP	3
RHO GTPases activate PKNs:Reactome	RHO GTPases activate PKNs:Reactome	3/478	95/12994	0.684366	0.684366	0.666483	PDPK1/RAC1/PKN2	3
Phospholipid metabolism:Reactome	Phospholipid metabolism:Reactome	7/478	216/12994	0.686496	0.686496	0.666483	SYNJ1/PIK3CA/PIKFYVE/PLEKHA1/PIK3CB/MTMR9/LPGAT1	7
Aurora A signaling:PID	Aurora A signaling:PID	1/478	31/12994	0.68753	0.68753	0.666483	ARHGEF7	1
beta-Alanine metabolism - Homo sapiens (human):KEGG	beta-Alanine metabolism - Homo sapiens (human):KEGG	1/478	31/12994	0.68753	0.68753	0.666483	SMOX	1
Folate metabolism:INOH	Folate metabolism:INOH	1/478	31/12994	0.68753	0.68753	0.666483	MTR	1
HS-GAG biosynthesis:Reactome	HS-GAG biosynthesis:Reactome	1/478	31/12994	0.68753	0.68753	0.666483	HS2ST1	1
Matrix Metalloproteinases:Wikipathways	Matrix Metalloproteinases:Wikipathways	1/478	31/12994	0.68753	0.68753	0.666483	TCF20	1
Mucin type O-glycan biosynthesis - Homo sapiens (human):KEGG	Mucin type O-glycan biosynthesis - Homo sapiens (human):KEGG	1/478	31/12994	0.68753	0.68753	0.666483	GCNT4	1
Recognition of DNA damage by PCNA-containing replication complex:Reactome	Recognition of DNA damage by PCNA-containing replication complex:Reactome	1/478	31/12994	0.68753	0.68753	0.666483	USP1	1
Regulation of cholesterol biosynthesis by SREBP (SREBF):Reactome	Regulation of cholesterol biosynthesis by SREBP (SREBF):Reactome	1/478	31/12994	0.68753	0.68753	0.666483	SP1	1
RNA polymerase - Homo sapiens (human):KEGG	RNA polymerase - Homo sapiens (human):KEGG	1/478	31/12994	0.68753	0.68753	0.666483	POLR2A	1
Trans-sulfuration and one carbon metabolism:Wikipathways	Trans-sulfuration and one carbon metabolism:Wikipathways	1/478	31/12994	0.68753	0.68753	0.666483	MTR	1
G1 to S cell cycle control:Wikipathways	G1 to S cell cycle control:Wikipathways	2/478	64/12994	0.687882	0.687882	0.666483	RB1/E2F3	2
IL-1 NFkB:INOH	IL-1 NFkB:INOH	2/478	64/12994	0.687882	0.687882	0.666483	TAB2/CUL1	2
Lung fibrosis:Wikipathways	Lung fibrosis:Wikipathways	2/478	64/12994	0.687882	0.687882	0.666483	MECP2/SKIL	2
Peroxisomal protein import:Reactome	Peroxisomal protein import:Reactome	2/478	64/12994	0.687882	0.687882	0.666483	USP9X/IDE	2
Pancreatic secretion - Homo sapiens (human):KEGG	Pancreatic secretion - Homo sapiens (human):KEGG	3/478	96/12994	0.691195	0.691195	0.66776	RAC1/GNAQ/ITPR2	3
Metabolism of steroids:Reactome	Metabolism of steroids:Reactome	4/478	127/12994	0.69214	0.69214	0.66776	SP1/NCOA1/LBR/SUMO2	4
Signaling by the B Cell Receptor (BCR):Reactome	Signaling by the B Cell Receptor (BCR):Reactome	4/478	127/12994	0.69214	0.69214	0.66776	NFATC3/CUL1/SOS1/ITPR2	4
Interferon Signaling:Reactome	Interferon Signaling:Reactome	5/478	158/12994	0.695423	0.695423	0.66776	ARIH1/NEDD4/PIAS1/JAK1/IRF2	5
DroToll-like:INOH	DroToll-like:INOH	2/478	65/12994	0.696065	0.696065	0.66776	CASP3/ADAM17	2
Interleukin-17 signaling:Reactome	Interleukin-17 signaling:Reactome	2/478	65/12994	0.696065	0.696065	0.66776	TAB2/CUL1	2
MAP kinase activation:Reactome	MAP kinase activation:Reactome	2/478	65/12994	0.696065	0.696065	0.66776	TAB2/CUL1	2
Mitophagy - animal - Homo sapiens (human):KEGG	Mitophagy - animal - Homo sapiens (human):KEGG	2/478	65/12994	0.696065	0.696065	0.66776	SP1/MITF	2
Anchoring of the basal body to the plasma membrane:Reactome	Anchoring of the basal body to the plasma membrane:Reactome	3/478	97/12994	0.697912	0.697912	0.66776	PAFAH1B1/CCP110/HSP90AA1	3
Chaperonin-mediated protein folding:Reactome	Chaperonin-mediated protein folding:Reactome	3/478	97/12994	0.697912	0.697912	0.66776	ARFGEF2/FBXL3/DCAF7	3
Interleukin-4 and Interleukin-13 signaling:Wikipathways	Interleukin-4 and Interleukin-13 signaling:Wikipathways	3/478	97/12994	0.697912	0.697912	0.66776	RORA/ITGB1/HSP90AA1	3
Alpha-synuclein signaling:PID	Alpha-synuclein signaling:PID	1/478	32/12994	0.699052	0.699052	0.66776	YES1	1
Autophagy - other - Homo sapiens (human):KEGG	Autophagy - other - Homo sapiens (human):KEGG	1/478	32/12994	0.699052	0.699052	0.66776	ATG2B	1
Citrate cycle:INOH	Citrate cycle:INOH	1/478	32/12994	0.699052	0.699052	0.66776	IDH3A	1
DAG and IP3 signaling:Reactome	DAG and IP3 signaling:Reactome	1/478	32/12994	0.699052	0.699052	0.66776	ITPR2	1
Development and heterogeneity of the ILC family:Wikipathways	Development and heterogeneity of the ILC family:Wikipathways	1/478	32/12994	0.699052	0.699052	0.66776	RORA	1
IL12 signaling mediated by STAT4:PID	IL12 signaling mediated by STAT4:PID	1/478	32/12994	0.699052	0.699052	0.66776	CREBBP	1
Metformin Pathway, Pharmacodynamic:PharmGKB	Metformin Pathway, Pharmacodynamic:PharmGKB	1/478	32/12994	0.699052	0.699052	0.66776	SIRT1	1
rho cell motility signaling pathway:BioCarta	rho cell motility signaling pathway:BioCarta	1/478	32/12994	0.699052	0.699052	0.66776	ARHGAP5	1
role of -arrestins in the activation and targeting of map kinases:BioCarta	role of -arrestins in the activation and targeting of map kinases:BioCarta	1/478	32/12994	0.699052	0.699052	0.66776	RAF1	1
TAK1 activates NFkB by phosphorylation and activation of IKKs complex:Reactome	TAK1 activates NFkB by phosphorylation and activation of IKKs complex:Reactome	1/478	32/12994	0.699052	0.699052	0.66776	TAB2	1
Termination of translesion DNA synthesis:Reactome	Termination of translesion DNA synthesis:Reactome	1/478	32/12994	0.699052	0.699052	0.66776	POLK	1
Translocation of GLUT4 to the plasma membrane:Reactome	Translocation of GLUT4 to the plasma membrane:Reactome	1/478	32/12994	0.699052	0.699052	0.66776	RALGAPB	1
Cytochrome P450 - arranged by substrate type:Reactome	Cytochrome P450 - arranged by substrate type:Reactome	2/478	66/12994	0.70407	0.70407	0.671731	NCOA1/ARNT	2
Folate Metabolism:Wikipathways	Folate Metabolism:Wikipathways	2/478	66/12994	0.70407	0.70407	0.671731	MTRR/MTR	2
Processing of DNA double-strand break ends:Reactome	Processing of DNA double-strand break ends:Reactome	3/478	98/12994	0.704518	0.704518	0.671747	PPP4R2/HERC2/SUMO2	3
Relaxin signaling pathway - Homo sapiens (human):KEGG	Relaxin signaling pathway - Homo sapiens (human):KEGG	4/478	130/12994	0.709519	0.709519	0.672592	RAF1/PIK3CA/PIK3CB/SOS1	4
Activation of the pre-replicative complex:Reactome	Activation of the pre-replicative complex:Reactome	1/478	33/12994	0.71015	0.71015	0.672592	GMNN	1
BDNF-TrkB Signaling:Wikipathways	BDNF-TrkB Signaling:Wikipathways	1/478	33/12994	0.71015	0.71015	0.672592	SOS1	1
Endothelin Pathways:Wikipathways	Endothelin Pathways:Wikipathways	1/478	33/12994	0.71015	0.71015	0.672592	RAF1	1
Formation of the Early Elongation Complex:Reactome	Formation of the Early Elongation Complex:Reactome	1/478	33/12994	0.71015	0.71015	0.672592	POLR2A	1
Formation of the HIV-1 Early Elongation Complex:Reactome	Formation of the HIV-1 Early Elongation Complex:Reactome	1/478	33/12994	0.71015	0.71015	0.672592	POLR2A	1
Mammary gland development pathway - Pregnancy and lactation (Stage 3 of 4):Wikipathways	Mammary gland development pathway - Pregnancy and lactation (Stage 3 of 4):Wikipathways	1/478	33/12994	0.71015	0.71015	0.672592	YY1	1
Negative regulation of FGFR1 signaling:Reactome	Negative regulation of FGFR1 signaling:Reactome	1/478	33/12994	0.71015	0.71015	0.672592	FGF10	1
Oxidative Stress:Wikipathways	Oxidative Stress:Wikipathways	1/478	33/12994	0.71015	0.71015	0.672592	SP1	1
Sialic acid metabolism:Reactome	Sialic acid metabolism:Reactome	1/478	33/12994	0.71015	0.71015	0.672592	GNE	1
Trk receptor signaling mediated by the MAPK pathway:PID	Trk receptor signaling mediated by the MAPK pathway:PID	1/478	33/12994	0.71015	0.71015	0.672592	RAF1	1
TNF:INOH	TNF:INOH	2/478	67/12994	0.711899	0.711899	0.673839	ITCH/CASP3	2
AMP-activated Protein Kinase (AMPK) Signaling:Wikipathways	AMP-activated Protein Kinase (AMPK) Signaling:Wikipathways	2/478	68/12994	0.719554	0.719554	0.677366	PIK3CA/PIK3CB	2
Amphetamine addiction - Homo sapiens (human):KEGG	Amphetamine addiction - Homo sapiens (human):KEGG	2/478	68/12994	0.719554	0.719554	0.677366	SIRT1/PPP3CC	2
TCR signaling in na&#xef;ve CD4+ T cells:PID	TCR signaling in na&#xef;ve CD4+ T cells:PID	2/478	68/12994	0.719554	0.719554	0.677366	PDPK1/SOS1	2
Wnt:NetPath	Wnt:NetPath	2/478	68/12994	0.719554	0.719554	0.677366	RAC1/YES1	2
African trypanosomiasis - Homo sapiens (human):KEGG	African trypanosomiasis - Homo sapiens (human):KEGG	1/478	34/12994	0.720839	0.720839	0.677366	GNAQ	1
IL8- and CXCR2-mediated signaling events:PID	IL8- and CXCR2-mediated signaling events:PID	1/478	34/12994	0.720839	0.720839	0.677366	PDPK1	1
Interconversion of nucleotide di- and triphosphates:Reactome	Interconversion of nucleotide di- and triphosphates:Reactome	1/478	34/12994	0.720839	0.720839	0.677366	RRM2B	1
miR-targeted genes in adipocytes - TarBase:Wikipathways	miR-targeted genes in adipocytes - TarBase:Wikipathways	1/478	34/12994	0.720839	0.720839	0.677366	PICALM	1
Negative regulation of FGFR2 signaling:Reactome	Negative regulation of FGFR2 signaling:Reactome	1/478	34/12994	0.720839	0.720839	0.677366	FGF10	1
Porphyrin metabolism:EHMN	Porphyrin metabolism:EHMN	1/478	34/12994	0.720839	0.720839	0.677366	ABCC1	1
SNARE interactions in vesicular transport - Homo sapiens (human):KEGG	SNARE interactions in vesicular transport - Homo sapiens (human):KEGG	1/478	34/12994	0.720839	0.720839	0.677366	GOSR1	1
Synthesis of bile acids and bile salts:Reactome	Synthesis of bile acids and bile salts:Reactome	1/478	34/12994	0.720839	0.720839	0.677366	NCOA1	1
Neural Crest Differentiation:Wikipathways	Neural Crest Differentiation:Wikipathways	3/478	101/12994	0.723673	0.723673	0.679619	MITF/ITGB1/HDAC2	3
Downstream signaling in na&#xef;ve CD8+ T cells:PID	Downstream signaling in na&#xef;ve CD8+ T cells:PID	2/478	69/12994	0.727037	0.727037	0.681547	NFATC3/RAF1	2
Nonhomologous End-Joining (NHEJ):Reactome	Nonhomologous End-Joining (NHEJ):Reactome	2/478	69/12994	0.727037	0.727037	0.681547	HERC2/PAXIP1	2
TLR NFkB:INOH	TLR NFkB:INOH	2/478	69/12994	0.727037	0.727037	0.681547	TAB2/CUL1	2
Chagas disease (American trypanosomiasis) - Homo sapiens (human):KEGG	Chagas disease (American trypanosomiasis) - Homo sapiens (human):KEGG	3/478	102/12994	0.729839	0.729839	0.6817	PIK3CA/PIK3CB/GNAQ	3
L1CAM interactions:Reactome	L1CAM interactions:Reactome	3/478	102/12994	0.729839	0.729839	0.6817	RAC1/RANBP9/ITGB1	3
Stimuli-sensing channels:Reactome	Stimuli-sensing channels:Reactome	3/478	102/12994	0.729839	0.729839	0.6817	RAF1/WNK1/ANO6	3
Arf6 signaling events:PID	Arf6 signaling events:PID	1/478	35/12994	0.731136	0.731136	0.6817	GNAQ	1
Histidine metabolism:EHMN	Histidine metabolism:EHMN	1/478	35/12994	0.731136	0.731136	0.6817	SLC38A2	1
Prion diseases - Homo sapiens (human):KEGG	Prion diseases - Homo sapiens (human):KEGG	1/478	35/12994	0.731136	0.731136	0.6817	HSPA1A	1
RET signaling:Reactome	RET signaling:Reactome	1/478	35/12994	0.731136	0.731136	0.6817	SOS1	1
Smooth Muscle Contraction:Reactome	Smooth Muscle Contraction:Reactome	1/478	35/12994	0.731136	0.731136	0.6817	PAK2	1
toll-like receptor pathway:BioCarta	toll-like receptor pathway:BioCarta	1/478	35/12994	0.731136	0.731136	0.6817	TAB2	1
Interferon alpha/beta signaling:Reactome	Interferon alpha/beta signaling:Reactome	2/478	70/12994	0.734351	0.734351	0.684288	JAK1/IRF2	2
Protein folding:Reactome	Protein folding:Reactome	3/478	103/12994	0.735896	0.735896	0.685319	ARFGEF2/FBXL3/DCAF7	3
Busulfan Pathway, Pharmacodynamics:PharmGKB	Busulfan Pathway, Pharmacodynamics:PharmGKB	1/478	36/12994	0.741053	0.741053	0.686023	XIAP	1
CRH:NetPath	CRH:NetPath	1/478	36/12994	0.741053	0.741053	0.686023	PTK2	1
Gene and protein expression by JAK-STAT signaling after Interleukin-12 stimulation:Wikipathways	Gene and protein expression by JAK-STAT signaling after Interleukin-12 stimulation:Wikipathways	1/478	36/12994	0.741053	0.741053	0.686023	PAK2	1
Glycogen Synthesis and Degradation:Wikipathways	Glycogen Synthesis and Degradation:Wikipathways	1/478	36/12994	0.741053	0.741053	0.686023	PPP2R5E	1
Metalloprotease DUBs:Reactome	Metalloprotease DUBs:Reactome	1/478	36/12994	0.741053	0.741053	0.686023	EP300	1
Photodynamic therapy-induced HIF-1 survival signaling:Wikipathways	Photodynamic therapy-induced HIF-1 survival signaling:Wikipathways	1/478	36/12994	0.741053	0.741053	0.686023	ARNT	1
Regulation of APC/C activators between G1/S and early anaphase:Reactome	Regulation of APC/C activators between G1/S and early anaphase:Reactome	1/478	36/12994	0.741053	0.741053	0.686023	CUL1	1
RNA Polymerase III Transcription Initiation:Reactome	RNA Polymerase III Transcription Initiation:Reactome	1/478	36/12994	0.741053	0.741053	0.686023	BDP1	1
roles of arrestin dependent recruitment of src kinases in gpcr signaling:BioCarta	roles of arrestin dependent recruitment of src kinases in gpcr signaling:BioCarta	1/478	36/12994	0.741053	0.741053	0.686023	RAF1	1
Target Of Rapamycin (TOR) Signaling:Wikipathways	Target Of Rapamycin (TOR) Signaling:Wikipathways	1/478	36/12994	0.741053	0.741053	0.686023	RAC1	1
Parkinsons Disease Pathway:Wikipathways	Parkinsons Disease Pathway:Wikipathways	2/478	71/12994	0.741497	0.741497	0.686026	CASP3/ATXN2	2
NOD-like receptor signaling pathway - Homo sapiens (human):KEGG	NOD-like receptor signaling pathway - Homo sapiens (human):KEGG	5/478	168/12994	0.745235	0.745235	0.688858	TAB2/XIAP/JAK1/HSP90AA1/ITPR2	5
cAMP signaling pathway - Homo sapiens (human):KEGG	cAMP signaling pathway - Homo sapiens (human):KEGG	6/478	199/12994	0.745442	0.745442	0.688858	EP300/CREBBP/RAF1/RAC1/PIK3CA/PIK3CB	6
DNA Replication Pre-Initiation:Reactome	DNA Replication Pre-Initiation:Reactome	1/478	37/12994	0.750605	0.750605	0.69158	GMNN	1
Glutaminolysis and Cancer:SMPDB	Glutaminolysis and Cancer:SMPDB	1/478	37/12994	0.750605	0.750605	0.69158	IDH3A	1
IL23-mediated signaling events:PID	IL23-mediated signaling events:PID	1/478	37/12994	0.750605	0.750605	0.69158	PIK3CA	1
M/G1 Transition:Reactome	M/G1 Transition:Reactome	1/478	37/12994	0.750605	0.750605	0.69158	GMNN	1
signal transduction through il1r:BioCarta	signal transduction through il1r:BioCarta	1/478	37/12994	0.750605	0.750605	0.69158	TAB2	1
Metabolism of carbohydrates:Reactome	Metabolism of carbohydrates:Reactome	8/478	263/12994	0.756699	0.756699	0.696783	NUP153/RANBP2/NUP98/TPR/NDC1/NUP205/POM121/HS2ST1	8
Phase I - Functionalization of compounds:Reactome	Phase I - Functionalization of compounds:Reactome	3/478	107/12994	0.759058	0.759058	0.698543	NCOA1/ARNT/SMOX	3
Selenium Metabolism and Selenoproteins:Wikipathways	Selenium Metabolism and Selenoproteins:Wikipathways	1/478	38/12994	0.759805	0.759805	0.698818	SP3	1
PRC2 methylates histones and DNA:Reactome	PRC2 methylates histones and DNA:Reactome	2/478	74/12994	0.761956	0.761956	0.69997	SUZ12/EED	2
Thyroid hormone synthesis - Homo sapiens (human):KEGG	Thyroid hormone synthesis - Homo sapiens (human):KEGG	2/478	74/12994	0.761956	0.761956	0.69997	GNAQ/ITPR2	2
FCERI mediated Ca+2 mobilization:Reactome	FCERI mediated Ca+2 mobilization:Reactome	3/478	108/12994	0.764586	0.764586	0.701559	NFATC3/SOS1/ITPR2	3
Role of phospholipids in phagocytosis:Reactome	Role of phospholipids in phagocytosis:Reactome	3/478	108/12994	0.764586	0.764586	0.701559	PIK3CA/PIK3CB/ITPR2	3
Gastric acid secretion - Homo sapiens (human):KEGG	Gastric acid secretion - Homo sapiens (human):KEGG	2/478	75/12994	0.768457	0.768457	0.704697	GNAQ/ITPR2	2
FCERI mediated MAPK activation:Reactome	FCERI mediated MAPK activation:Reactome	3/478	109/12994	0.77001	0.77001	0.705705	PAK2/RAC1/SOS1	3
Pertussis - Homo sapiens (human):KEGG	Pertussis - Homo sapiens (human):KEGG	2/478	76/12994	0.774804	0.774804	0.709682	CASP3/ITGB1	2
mTOR signalling:Reactome	mTOR signalling:Reactome	1/478	40/12994	0.777203	0.777203	0.711461	PPM1A	1
Interleukin-1 family signaling:Reactome	Interleukin-1 family signaling:Reactome	2/478	77/12994	0.780998	0.780998	0.714516	TAB2/CUL1	2
Organelle biogenesis and maintenance:Reactome	Organelle biogenesis and maintenance:Reactome	7/478	240/12994	0.784789	0.784789	0.71479	EXOC5/PAFAH1B1/CCP110/GABPA/TRIP11/HCFC1/HSP90AA1	7
APC/C-mediated degradation of cell cycle proteins:Reactome	APC/C-mediated degradation of cell cycle proteins:Reactome	1/478	41/12994	0.785424	0.785424	0.71479	CUL1	1
Common Pathways Underlying Drug Addiction:Wikipathways	Common Pathways Underlying Drug Addiction:Wikipathways	1/478	41/12994	0.785424	0.785424	0.71479	RAF1	1
Generation of second messenger molecules:Reactome	Generation of second messenger molecules:Reactome	1/478	41/12994	0.785424	0.785424	0.71479	PAK2	1
Intraflagellar transport:Reactome	Intraflagellar transport:Reactome	1/478	41/12994	0.785424	0.785424	0.71479	TRIP11	1
miRs in Muscle Cell Differentiation:Wikipathways	miRs in Muscle Cell Differentiation:Wikipathways	1/478	41/12994	0.785424	0.785424	0.71479	PRKCI	1
Regulation of mitotic cell cycle:Reactome	Regulation of mitotic cell cycle:Reactome	1/478	41/12994	0.785424	0.785424	0.71479	CUL1	1
RNA Polymerase III Abortive And Retractive Initiation:Reactome	RNA Polymerase III Abortive And Retractive Initiation:Reactome	1/478	41/12994	0.785424	0.785424	0.71479	BDP1	1
RNA Polymerase III Transcription:Reactome	RNA Polymerase III Transcription:Reactome	1/478	41/12994	0.785424	0.785424	0.71479	BDP1	1
RNA Polymerase I Transcription:Reactome	RNA Polymerase I Transcription:Reactome	3/478	113/12994	0.790694	0.790694	0.719057	GATAD2B/CBX3/HDAC2	3
Ion channel transport:Reactome	Ion channel transport:Reactome	5/478	179/12994	0.792798	0.792798	0.719057	RAF1/WNK1/ANO6/ATP2C1/ATP11B	5
DNA Replication:Wikipathways	DNA Replication:Wikipathways	1/478	42/12994	0.793342	0.793342	0.719057	GMNN	1
Metabolic reprogramming in colon cancer:Wikipathways	Metabolic reprogramming in colon cancer:Wikipathways	1/478	42/12994	0.793342	0.793342	0.719057	IDH3A	1
Non-integrin membrane-ECM interactions:Reactome	Non-integrin membrane-ECM interactions:Reactome	1/478	42/12994	0.793342	0.793342	0.719057	ITGB1	1
Splicing factor NOVA regulated synaptic proteins:Wikipathways	Splicing factor NOVA regulated synaptic proteins:Wikipathways	1/478	42/12994	0.793342	0.793342	0.719057	EPB41	1
Stabilization and expansion of the E-cadherin adherens junction:PID	Stabilization and expansion of the E-cadherin adherens junction:PID	1/478	42/12994	0.793342	0.793342	0.719057	NCKAP1	1
DNA Replication:Reactome	DNA Replication:Reactome	2/478	80/12994	0.798692	0.798692	0.723486	CUL1/GMNN	2
Bile acid and bile salt metabolism:Reactome	Bile acid and bile salt metabolism:Reactome	1/478	43/12994	0.800969	0.800969	0.724286	NCOA1	1
Kinesins:Reactome	Kinesins:Reactome	1/478	43/12994	0.800969	0.800969	0.724286	KIF5B	1
Steroid hormones:Reactome	Steroid hormones:Reactome	1/478	43/12994	0.800969	0.800969	0.724286	SUMO2	1
Opioid Signalling:Reactome	Opioid Signalling:Reactome	2/478	81/12994	0.804303	0.804303	0.726713	PPP3CC/ITPR2	2
JAK STAT pathway and regulation:INOH	JAK STAT pathway and regulation:INOH	9/478	309/12994	0.807229	0.807229	0.726713	PAK2/RAF1/PDPK1/PRKCI/PTK2/MAPKAPK5/RYK/JAK1/SOS1	9
ABC transporters - Homo sapiens (human):KEGG	ABC transporters - Homo sapiens (human):KEGG	1/478	44/12994	0.808315	0.808315	0.726713	ABCC1	1
PLC beta mediated events:Reactome	PLC beta mediated events:Reactome	1/478	44/12994	0.808315	0.808315	0.726713	ITPR2	1
Prostaglandin Synthesis and Regulation:Wikipathways	Prostaglandin Synthesis and Regulation:Wikipathways	1/478	44/12994	0.808315	0.808315	0.726713	MITF	1
Structural Pathway of Interleukin 1 (IL-1):Wikipathways	Structural Pathway of Interleukin 1 (IL-1):Wikipathways	1/478	44/12994	0.808315	0.808315	0.726713	TAB2	1
Tacrolimus/Cyclosporine Pathway, Pharmacodynamics:PharmGKB	Tacrolimus/Cyclosporine Pathway, Pharmacodynamics:PharmGKB	1/478	44/12994	0.808315	0.808315	0.726713	PPP3CC	1
TP53 Regulates Transcription of Cell Death Genes:Reactome	TP53 Regulates Transcription of Cell Death Genes:Reactome	1/478	44/12994	0.808315	0.808315	0.726713	CREBBP	1
Vasopressin-regulated water reabsorption - Homo sapiens (human):KEGG	Vasopressin-regulated water reabsorption - Homo sapiens (human):KEGG	1/478	44/12994	0.808315	0.808315	0.726713	DYNC1LI2	1
WNT-Core:Signalink	WNT-Core:Signalink	1/478	44/12994	0.808315	0.808315	0.726713	RYK	1
Phagosome - Homo sapiens (human):KEGG	Phagosome - Homo sapiens (human):KEGG	4/478	151/12994	0.811325	0.811325	0.728999	RAC1/DYNC1LI2/PIKFYVE/ITGB1	4
activation of csk by camp-dependent protein kinase inhibits signaling through the t cell receptor:BioCarta	activation of csk by camp-dependent protein kinase inhibits signaling through the t cell receptor:BioCarta	1/478	45/12994	0.81539	0.81539	0.730127	CREBBP	1
G-protein mediated events:Reactome	G-protein mediated events:Reactome	1/478	45/12994	0.81539	0.81539	0.730127	ITPR2	1
Proteasome - Homo sapiens (human):KEGG	Proteasome - Homo sapiens (human):KEGG	1/478	45/12994	0.81539	0.81539	0.730127	PSME4	1
RAGE:NetPath	RAGE:NetPath	1/478	45/12994	0.81539	0.81539	0.730127	RAF1	1
Sphingolipid de novo biosynthesis:Reactome	Sphingolipid de novo biosynthesis:Reactome	1/478	45/12994	0.81539	0.81539	0.730127	DEGS1	1
Warburg Effect:SMPDB	Warburg Effect:SMPDB	1/478	45/12994	0.81539	0.81539	0.730127	IDH3A	1
Hippo signaling pathway - Homo sapiens (human):KEGG	Hippo signaling pathway - Homo sapiens (human):KEGG	4/478	153/12994	0.819299	0.819299	0.733205	SMAD4/PRKCI/LATS2/STK3	4
Pyrimidine metabolism:Wikipathways	Pyrimidine metabolism:Wikipathways	2/478	84/12994	0.82031	0.82031	0.733678	RRM2B/POLR2A	2
Fanconi anemia pathway:PID	Fanconi anemia pathway:PID	1/478	46/12994	0.822205	0.822205	0.733678	USP1	1
Presenilin action in Notch and Wnt signaling:PID	Presenilin action in Notch and Wnt signaling:PID	1/478	46/12994	0.822205	0.822205	0.733678	CREBBP	1
Proton Pump Inhibitor Pathway, Pharmacodynamics:PharmGKB	Proton Pump Inhibitor Pathway, Pharmacodynamics:PharmGKB	1/478	46/12994	0.822205	0.822205	0.733678	PRKCI	1
Switching of origins to a post-replicative state:Reactome	Switching of origins to a post-replicative state:Reactome	1/478	46/12994	0.822205	0.822205	0.733678	CUL1	1
Cilium Assembly:Reactome	Cilium Assembly:Reactome	5/478	187/12994	0.822822	0.822822	0.733678	EXOC5/PAFAH1B1/CCP110/TRIP11/HSP90AA1	5
Myometrial Relaxation and Contraction Pathways:Wikipathways	Myometrial Relaxation and Contraction Pathways:Wikipathways	4/478	155/12994	0.826993	0.826993	0.733678	SP1/GABPA/GNAQ/ITPR2	4
Azathioprine Action Pathway:SMPDB	Azathioprine Action Pathway:SMPDB	1/478	47/12994	0.828769	0.828769	0.733678	RAC1	1
Endocrine and other factor-regulated calcium reabsorption - Homo sapiens (human):KEGG	Endocrine and other factor-regulated calcium reabsorption - Homo sapiens (human):KEGG	1/478	47/12994	0.828769	0.828769	0.733678	GNAQ	1
Ether lipid metabolism - Homo sapiens (human):KEGG	Ether lipid metabolism - Homo sapiens (human):KEGG	1/478	47/12994	0.828769	0.828769	0.733678	PAFAH1B1	1
ion channels and their functional role in vascular endothelium:BioCarta	ion channels and their functional role in vascular endothelium:BioCarta	1/478	47/12994	0.828769	0.828769	0.733678	HSP90AA1	1
Mercaptopurine Action Pathway:SMPDB	Mercaptopurine Action Pathway:SMPDB	1/478	47/12994	0.828769	0.828769	0.733678	RAC1	1
NO-cGMP-PKG mediated Neuroprotection:Wikipathways	NO-cGMP-PKG mediated Neuroprotection:Wikipathways	1/478	47/12994	0.828769	0.828769	0.733678	XIAP	1
Sphingolipid metabolism - Homo sapiens (human):KEGG	Sphingolipid metabolism - Homo sapiens (human):KEGG	1/478	47/12994	0.828769	0.828769	0.733678	DEGS1	1
superpathway of conversion of glucose to acetyl CoA and entry into the TCA cycle:HumanCyc	superpathway of conversion of glucose to acetyl CoA and entry into the TCA cycle:HumanCyc	1/478	47/12994	0.828769	0.828769	0.733678	IDH3A	1
Thioguanine Action Pathway:SMPDB	Thioguanine Action Pathway:SMPDB	1/478	47/12994	0.828769	0.828769	0.733678	RAC1	1
Trans-sulfuration pathway:Wikipathways	Trans-sulfuration pathway:Wikipathways	1/478	47/12994	0.828769	0.828769	0.733678	MTR	1
Validated transcriptional targets of deltaNp63 isoforms:PID	Validated transcriptional targets of deltaNp63 isoforms:PID	1/478	47/12994	0.828769	0.828769	0.733678	ITCH	1
XBP1(S) activates chaperone genes:Wikipathways	XBP1(S) activates chaperone genes:Wikipathways	1/478	47/12994	0.828769	0.828769	0.733678	DNAJC3	1
ncRNAs involved in Wnt signaling in hepatocellular carcinoma:Wikipathways	ncRNAs involved in Wnt signaling in hepatocellular carcinoma:Wikipathways	2/478	86/12994	0.830321	0.830321	0.734635	RYK/CHD8	2
Differentiation Pathway:Wikipathways	Differentiation Pathway:Wikipathways	1/478	48/12994	0.83509	0.83509	0.737221	FGF10	1
MyD88 cascade initiated on plasma membrane:Reactome	MyD88 cascade initiated on plasma membrane:Reactome	2/478	87/12994	0.835135	0.835135	0.737221	TAB2/CUL1	2
Toll Like Receptor 10 (TLR10) Cascade:Reactome	Toll Like Receptor 10 (TLR10) Cascade:Reactome	2/478	87/12994	0.835135	0.835135	0.737221	TAB2/CUL1	2
Toll Like Receptor 5 (TLR5) Cascade:Reactome	Toll Like Receptor 5 (TLR5) Cascade:Reactome	2/478	87/12994	0.835135	0.835135	0.737221	TAB2/CUL1	2
Cell junction organization:Reactome	Cell junction organization:Reactome	2/478	88/12994	0.839826	0.839826	0.740042	PRKCI/ITGB1	2
Protein-protein interactions at synapses:Reactome	Protein-protein interactions at synapses:Reactome	2/478	88/12994	0.839826	0.839826	0.740042	PPFIA1/EPB41	2
TRAF6 mediated induction of NFkB and MAP kinases upon TLR7/8 or 9 activation:Reactome	TRAF6 mediated induction of NFkB and MAP kinases upon TLR7/8 or 9 activation:Reactome	2/478	88/12994	0.839826	0.839826	0.740042	TAB2/CUL1	2
Metabolism of fat-soluble vitamins:Reactome	Metabolism of fat-soluble vitamins:Reactome	1/478	49/12994	0.841179	0.841179	0.740042	VKORC1L1	1
N-Glycan biosynthesis - Homo sapiens (human):KEGG	N-Glycan biosynthesis - Homo sapiens (human):KEGG	1/478	49/12994	0.841179	0.841179	0.740042	MAN1A2	1
Valine, leucine and isoleucine degradation:EHMN	Valine, leucine and isoleucine degradation:EHMN	1/478	49/12994	0.841179	0.841179	0.740042	SLC7A2	1
Platelet homeostasis:Reactome	Platelet homeostasis:Reactome	2/478	89/12994	0.844395	0.844395	0.742269	PPP2R5E/ITPR2	2
GPCR Dopamine D1like receptor:INOH	GPCR Dopamine D1like receptor:INOH	1/478	50/12994	0.847044	0.847044	0.742269	PPP2R5E	1
JAK STAT MolecularVariation 2:INOH	JAK STAT MolecularVariation 2:INOH	1/478	50/12994	0.847044	0.847044	0.742269	JAK1	1
Protein alkylation leading to liver fibrosis:Wikipathways	Protein alkylation leading to liver fibrosis:Wikipathways	1/478	50/12994	0.847044	0.847044	0.742269	SMAD5	1
TNFR2 non-canonical NF-kB pathway:Reactome	TNFR2 non-canonical NF-kB pathway:Reactome	1/478	50/12994	0.847044	0.847044	0.742269	CUL1	1
Translation Factors:Wikipathways	Translation Factors:Wikipathways	1/478	50/12994	0.847044	0.847044	0.742269	EIF3J	1
Vibrio cholerae infection - Homo sapiens (human):KEGG	Vibrio cholerae infection - Homo sapiens (human):KEGG	1/478	50/12994	0.847044	0.847044	0.742269	TJP1	1
MyD88 dependent cascade initiated on endosome:Reactome	MyD88 dependent cascade initiated on endosome:Reactome	2/478	90/12994	0.848847	0.848847	0.742597	TAB2/CUL1	2
Salivary secretion - Homo sapiens (human):KEGG	Salivary secretion - Homo sapiens (human):KEGG	2/478	90/12994	0.848847	0.848847	0.742597	GNAQ/ITPR2	2
Toll Like Receptor 7/8 (TLR7/8) Cascade:Reactome	Toll Like Receptor 7/8 (TLR7/8) Cascade:Reactome	2/478	90/12994	0.848847	0.848847	0.742597	TAB2/CUL1	2
Necroptosis - Homo sapiens (human):KEGG	Necroptosis - Homo sapiens (human):KEGG	4/478	162/12994	0.851813	0.851813	0.744774	XIAP/SPATA2/JAK1/HSP90AA1	4
Cargo trafficking to the periciliary membrane:Reactome	Cargo trafficking to the periciliary membrane:Reactome	1/478	51/12994	0.852692	0.852692	0.745125	EXOC5	1
Allograft Rejection:Wikipathways	Allograft Rejection:Wikipathways	2/478	91/12994	0.853182	0.853182	0.745135	GABPA/CASP3	2
Ion homeostasis:Reactome	Ion homeostasis:Reactome	1/478	52/12994	0.858133	0.858133	0.74862	ITPR2	1
One carbon metabolism and related pathways:Wikipathways	One carbon metabolism and related pathways:Wikipathways	1/478	52/12994	0.858133	0.858133	0.74862	MTR	1
Bile acid biosynthesis:EHMN	Bile acid biosynthesis:EHMN	1/478	53/12994	0.863372	0.863372	0.750183	SLC38A2	1
Ca2+ pathway:Reactome	Ca2+ pathway:Reactome	1/478	53/12994	0.863372	0.863372	0.750183	ITPR2	1
Packaging Of Telomere Ends:Reactome	Packaging Of Telomere Ends:Reactome	1/478	53/12994	0.863372	0.863372	0.750183	TERF2	1
Toll Like Receptor 9 (TLR9) Cascade:Reactome	Toll Like Receptor 9 (TLR9) Cascade:Reactome	2/478	94/12994	0.865516	0.865516	0.750183	TAB2/CUL1	2
Heparan sulfate/heparin (HS-GAG) metabolism:Reactome	Heparan sulfate/heparin (HS-GAG) metabolism:Reactome	1/478	54/12994	0.868419	0.868419	0.750183	HS2ST1	1
Pyruvate metabolism and Citric Acid (TCA) cycle:Reactome	Pyruvate metabolism and Citric Acid (TCA) cycle:Reactome	1/478	54/12994	0.868419	0.868419	0.750183	IDH3A	1
Signaling by Non-Receptor Tyrosine Kinases:Reactome	Signaling by Non-Receptor Tyrosine Kinases:Reactome	1/478	54/12994	0.868419	0.868419	0.750183	RAC1	1
Signaling by PTK6:Reactome	Signaling by PTK6:Reactome	1/478	54/12994	0.868419	0.868419	0.750183	RAC1	1
Aldosterone synthesis and secretion - Homo sapiens (human):KEGG	Aldosterone synthesis and secretion - Homo sapiens (human):KEGG	2/478	96/12994	0.873203	0.873203	0.750183	GNAQ/ITPR2	2
Circadian entrainment - Homo sapiens (human):KEGG	Circadian entrainment - Homo sapiens (human):KEGG	2/478	96/12994	0.873203	0.873203	0.750183	GNAQ/NOS1AP	2
Arginine Proline metabolism:INOH	Arginine Proline metabolism:INOH	1/478	55/12994	0.873279	0.873279	0.750183	AMD1	1
IL-1 signaling pathway:Wikipathways	IL-1 signaling pathway:Wikipathways	1/478	55/12994	0.873279	0.873279	0.750183	TAB2	1
Antigen activates B Cell Receptor (BCR) leading to generation of second messengers:Reactome	Antigen activates B Cell Receptor (BCR) leading to generation of second messengers:Reactome	2/478	97/12994	0.876894	0.876894	0.750183	SOS1/ITPR2	2
LncRNA involvement in canonical Wnt signaling and colorectal cancer:Wikipathways	LncRNA involvement in canonical Wnt signaling and colorectal cancer:Wikipathways	2/478	97/12994	0.876894	0.876894	0.750183	RYK/CHD8	2
MyD88:Mal cascade initiated on plasma membrane:Reactome	MyD88:Mal cascade initiated on plasma membrane:Reactome	2/478	97/12994	0.876894	0.876894	0.750183	TAB2/CUL1	2
Toll Like Receptor 2 (TLR2) Cascade:Reactome	Toll Like Receptor 2 (TLR2) Cascade:Reactome	2/478	97/12994	0.876894	0.876894	0.750183	TAB2/CUL1	2
Toll Like Receptor 3 (TLR3) Cascade:Reactome	Toll Like Receptor 3 (TLR3) Cascade:Reactome	2/478	97/12994	0.876894	0.876894	0.750183	TAB2/CUL1	2
Toll Like Receptor TLR1:TLR2 Cascade:Reactome	Toll Like Receptor TLR1:TLR2 Cascade:Reactome	2/478	97/12994	0.876894	0.876894	0.750183	TAB2/CUL1	2
Toll Like Receptor TLR6:TLR2 Cascade:Reactome	Toll Like Receptor TLR6:TLR2 Cascade:Reactome	2/478	97/12994	0.876894	0.876894	0.750183	TAB2/CUL1	2
Glutathione metabolism - Homo sapiens (human):KEGG	Glutathione metabolism - Homo sapiens (human):KEGG	1/478	56/12994	0.877961	0.877961	0.750183	RRM2B	1
ECM proteoglycans:Reactome	ECM proteoglycans:Reactome	1/478	57/12994	0.88247	0.88247	0.750183	ITGB1	1
Macroautophagy:Reactome	Macroautophagy:Reactome	1/478	57/12994	0.88247	0.88247	0.750183	RB1CC1	1
Neurexins and neuroligins:Reactome	Neurexins and neuroligins:Reactome	1/478	57/12994	0.88247	0.88247	0.750183	EPB41	1
ABC-family proteins mediated transport:Reactome	ABC-family proteins mediated transport:Reactome	1/478	58/12994	0.886812	0.886812	0.750183	ABCC1	1
Celecoxib Pathway, Pharmacodynamics:PharmGKB	Celecoxib Pathway, Pharmacodynamics:PharmGKB	1/478	58/12994	0.886812	0.886812	0.750183	CASP3	1
MyD88-independent TLR4 cascade:Reactome	MyD88-independent TLR4 cascade:Reactome	2/478	101/12994	0.890686	0.890686	0.750183	TAB2/CUL1	2
Pyrimidine metabolism - Homo sapiens (human):KEGG	Pyrimidine metabolism - Homo sapiens (human):KEGG	2/478	101/12994	0.890686	0.890686	0.750183	RRM2B/POLR2A	2
TRIF(TICAM1)-mediated TLR4 signaling:Reactome	TRIF(TICAM1)-mediated TLR4 signaling:Reactome	2/478	101/12994	0.890686	0.890686	0.750183	TAB2/CUL1	2
E3 ubiquitin ligases ubiquitinate target proteins:Reactome	E3 ubiquitin ligases ubiquitinate target proteins:Reactome	1/478	59/12994	0.890995	0.890995	0.750183	WAC	1
Formation of the ternary complex, and subsequently, the 43S complex:Reactome	Formation of the ternary complex, and subsequently, the 43S complex:Reactome	1/478	59/12994	0.890995	0.890995	0.750183	EIF3J	1
Preimplantation Embryo:Wikipathways	Preimplantation Embryo:Wikipathways	1/478	59/12994	0.890995	0.890995	0.750183	IRX5	1
purine nucleotides <i>de novo</i> biosynthesis:HumanCyc	purine nucleotides <i>de novo</i> biosynthesis:HumanCyc	1/478	59/12994	0.890995	0.890995	0.750183	RRM2B	1
superpathway of purine nucleotide salvage:HumanCyc	superpathway of purine nucleotide salvage:HumanCyc	1/478	59/12994	0.890995	0.890995	0.750183	RRM2B	1
RIG-I-like Receptor Signaling:Wikipathways	RIG-I-like Receptor Signaling:Wikipathways	1/478	60/12994	0.895023	0.895023	0.750183	DDX3X	1
NRF2 pathway:Wikipathways	NRF2 pathway:Wikipathways	3/478	142/12994	0.898624	0.898624	0.750183	HSP90AA1/SLC39A6/HSPA1A	3
Acebutolol Action Pathway:SMPDB	Acebutolol Action Pathway:SMPDB	1/478	61/12994	0.898902	0.898902	0.750183	SNTB2	1
Alprenolol Action Pathway:SMPDB	Alprenolol Action Pathway:SMPDB	1/478	61/12994	0.898902	0.898902	0.750183	SNTB2	1
Amiodarone Action Pathway:SMPDB	Amiodarone Action Pathway:SMPDB	1/478	61/12994	0.898902	0.898902	0.750183	SNTB2	1
Amlodipine Action Pathway:SMPDB	Amlodipine Action Pathway:SMPDB	1/478	61/12994	0.898902	0.898902	0.750183	SNTB2	1
Arachidonic acid metabolism:Reactome	Arachidonic acid metabolism:Reactome	1/478	61/12994	0.898902	0.898902	0.750183	ABCC1	1
Arbutamine Action Pathway:SMPDB	Arbutamine Action Pathway:SMPDB	1/478	61/12994	0.898902	0.898902	0.750183	SNTB2	1
Atenolol Action Pathway:SMPDB	Atenolol Action Pathway:SMPDB	1/478	61/12994	0.898902	0.898902	0.750183	SNTB2	1
Betaxolol Action Pathway:SMPDB	Betaxolol Action Pathway:SMPDB	1/478	61/12994	0.898902	0.898902	0.750183	SNTB2	1
Bevantolol Action Pathway:SMPDB	Bevantolol Action Pathway:SMPDB	1/478	61/12994	0.898902	0.898902	0.750183	SNTB2	1
Bisoprolol Action Pathway:SMPDB	Bisoprolol Action Pathway:SMPDB	1/478	61/12994	0.898902	0.898902	0.750183	SNTB2	1
Bopindolol Action Pathway:SMPDB	Bopindolol Action Pathway:SMPDB	1/478	61/12994	0.898902	0.898902	0.750183	SNTB2	1
Bupranolol Action Pathway:SMPDB	Bupranolol Action Pathway:SMPDB	1/478	61/12994	0.898902	0.898902	0.750183	SNTB2	1
Carteolol Action Pathway:SMPDB	Carteolol Action Pathway:SMPDB	1/478	61/12994	0.898902	0.898902	0.750183	SNTB2	1
Diltiazem Action Pathway:SMPDB	Diltiazem Action Pathway:SMPDB	1/478	61/12994	0.898902	0.898902	0.750183	SNTB2	1
Disopyramide Action Pathway:SMPDB	Disopyramide Action Pathway:SMPDB	1/478	61/12994	0.898902	0.898902	0.750183	SNTB2	1
Dobutamine Action Pathway:SMPDB	Dobutamine Action Pathway:SMPDB	1/478	61/12994	0.898902	0.898902	0.750183	SNTB2	1
Epinephrine Action Pathway:SMPDB	Epinephrine Action Pathway:SMPDB	1/478	61/12994	0.898902	0.898902	0.750183	SNTB2	1
Esmolol Action Pathway:SMPDB	Esmolol Action Pathway:SMPDB	1/478	61/12994	0.898902	0.898902	0.750183	SNTB2	1
Felodipine Action Pathway:SMPDB	Felodipine Action Pathway:SMPDB	1/478	61/12994	0.898902	0.898902	0.750183	SNTB2	1
Flecainide Action Pathway:SMPDB	Flecainide Action Pathway:SMPDB	1/478	61/12994	0.898902	0.898902	0.750183	SNTB2	1
Fosphenytoin (Antiarrhythmic) Action Pathway:SMPDB	Fosphenytoin (Antiarrhythmic) Action Pathway:SMPDB	1/478	61/12994	0.898902	0.898902	0.750183	SNTB2	1
Ibutilide Action Pathway:SMPDB	Ibutilide Action Pathway:SMPDB	1/478	61/12994	0.898902	0.898902	0.750183	SNTB2	1
Isoprenaline Action Pathway:SMPDB	Isoprenaline Action Pathway:SMPDB	1/478	61/12994	0.898902	0.898902	0.750183	SNTB2	1
Isradipine Action Pathway:SMPDB	Isradipine Action Pathway:SMPDB	1/478	61/12994	0.898902	0.898902	0.750183	SNTB2	1
Levobunolol Action Pathway:SMPDB	Levobunolol Action Pathway:SMPDB	1/478	61/12994	0.898902	0.898902	0.750183	SNTB2	1
Metipranolol Action Pathway:SMPDB	Metipranolol Action Pathway:SMPDB	1/478	61/12994	0.898902	0.898902	0.750183	SNTB2	1
Metoprolol Action Pathway:SMPDB	Metoprolol Action Pathway:SMPDB	1/478	61/12994	0.898902	0.898902	0.750183	SNTB2	1
Mexiletine Action Pathway:SMPDB	Mexiletine Action Pathway:SMPDB	1/478	61/12994	0.898902	0.898902	0.750183	SNTB2	1
Muscle/Heart Contraction:SMPDB	Muscle/Heart Contraction:SMPDB	1/478	61/12994	0.898902	0.898902	0.750183	SNTB2	1
Nadolol Action Pathway:SMPDB	Nadolol Action Pathway:SMPDB	1/478	61/12994	0.898902	0.898902	0.750183	SNTB2	1
Nebivolol Action Pathway:SMPDB	Nebivolol Action Pathway:SMPDB	1/478	61/12994	0.898902	0.898902	0.750183	SNTB2	1
Nifedipine Action Pathway:SMPDB	Nifedipine Action Pathway:SMPDB	1/478	61/12994	0.898902	0.898902	0.750183	SNTB2	1
Nimodipine Action Pathway:SMPDB	Nimodipine Action Pathway:SMPDB	1/478	61/12994	0.898902	0.898902	0.750183	SNTB2	1
Nisoldipine Action Pathway:SMPDB	Nisoldipine Action Pathway:SMPDB	1/478	61/12994	0.898902	0.898902	0.750183	SNTB2	1
Nitrendipine Action Pathway:SMPDB	Nitrendipine Action Pathway:SMPDB	1/478	61/12994	0.898902	0.898902	0.750183	SNTB2	1
Oxprenolol Action Pathway:SMPDB	Oxprenolol Action Pathway:SMPDB	1/478	61/12994	0.898902	0.898902	0.750183	SNTB2	1
Penbutolol Action Pathway:SMPDB	Penbutolol Action Pathway:SMPDB	1/478	61/12994	0.898902	0.898902	0.750183	SNTB2	1
Pindolol Action Pathway:SMPDB	Pindolol Action Pathway:SMPDB	1/478	61/12994	0.898902	0.898902	0.750183	SNTB2	1
Practolol Action Pathway:SMPDB	Practolol Action Pathway:SMPDB	1/478	61/12994	0.898902	0.898902	0.750183	SNTB2	1
Procainamide (Antiarrhythmic) Action Pathway:SMPDB	Procainamide (Antiarrhythmic) Action Pathway:SMPDB	1/478	61/12994	0.898902	0.898902	0.750183	SNTB2	1
Propranolol Action Pathway:SMPDB	Propranolol Action Pathway:SMPDB	1/478	61/12994	0.898902	0.898902	0.750183	SNTB2	1
Quinidine Action Pathway:SMPDB	Quinidine Action Pathway:SMPDB	1/478	61/12994	0.898902	0.898902	0.750183	SNTB2	1
Sotalol Action Pathway:SMPDB	Sotalol Action Pathway:SMPDB	1/478	61/12994	0.898902	0.898902	0.750183	SNTB2	1
Timolol Action Pathway:SMPDB	Timolol Action Pathway:SMPDB	1/478	61/12994	0.898902	0.898902	0.750183	SNTB2	1
Tocainide Action Pathway:SMPDB	Tocainide Action Pathway:SMPDB	1/478	61/12994	0.898902	0.898902	0.750183	SNTB2	1
Verapamil Action Pathway:SMPDB	Verapamil Action Pathway:SMPDB	1/478	61/12994	0.898902	0.898902	0.750183	SNTB2	1
JAK-STAT-Core:Signalink	JAK-STAT-Core:Signalink	2/478	104/12994	0.900075	0.900075	0.750759	RAC1/JAK1	2
Carvedilol Action Pathway:SMPDB	Carvedilol Action Pathway:SMPDB	1/478	62/12994	0.902639	0.902639	0.750817	SNTB2	1
IL-1 JNK:INOH	IL-1 JNK:INOH	1/478	62/12994	0.902639	0.902639	0.750817	TAB2	1
Labetalol Action Pathway:SMPDB	Labetalol Action Pathway:SMPDB	1/478	62/12994	0.902639	0.902639	0.750817	SNTB2	1
miRNAs involved in DNA damage response:Wikipathways	miRNAs involved in DNA damage response:Wikipathways	1/478	62/12994	0.902639	0.902639	0.750817	ABL1	1
TLR JNK:INOH	TLR JNK:INOH	1/478	62/12994	0.902639	0.902639	0.750817	TAB2	1
Transport of inorganic cations/anions and amino acids/oligopeptides:Reactome	Transport of inorganic cations/anions and amino acids/oligopeptides:Reactome	2/478	105/12994	0.903034	0.903034	0.750817	SLC38A2/SLC7A2	2
Basal cell carcinoma - Homo sapiens (human):KEGG	Basal cell carcinoma - Homo sapiens (human):KEGG	1/478	63/12994	0.906238	0.906238	0.751477	POLK	1
Cell-cell junction organization:Reactome	Cell-cell junction organization:Reactome	1/478	63/12994	0.906238	0.906238	0.751477	PRKCI	1
Endochondral Ossification:Wikipathways	Endochondral Ossification:Wikipathways	1/478	63/12994	0.906238	0.906238	0.751477	SLC38A2	1
Lidocaine (Antiarrhythmic) Action Pathway:SMPDB	Lidocaine (Antiarrhythmic) Action Pathway:SMPDB	1/478	63/12994	0.906238	0.906238	0.751477	SNTB2	1
TLR p38:INOH	TLR p38:INOH	1/478	63/12994	0.906238	0.906238	0.751477	TAB2	1
Cell surface interactions at the vascular wall:Reactome	Cell surface interactions at the vascular wall:Reactome	5/478	218/12994	0.907573	0.907573	0.752184	PIK3CA/PIK3CB/ITGB1/SOS1/YES1	5
miRNAs involvement in the immune response in sepsis:Wikipathways	miRNAs involvement in the immune response in sepsis:Wikipathways	1/478	64/12994	0.909704	0.909704	0.753149	TAB2	1
Proteasome Degradation:Wikipathways	Proteasome Degradation:Wikipathways	1/478	64/12994	0.909704	0.909704	0.753149	NEDD4	1
Tyrosine metabolism:EHMN	Tyrosine metabolism:EHMN	2/478	108/12994	0.911427	0.911427	0.754176	ARCN1/COPB2	2
Inflammatory bowel disease (IBD) - Homo sapiens (human):KEGG	Inflammatory bowel disease (IBD) - Homo sapiens (human):KEGG	1/478	65/12994	0.913042	0.913042	0.754966	RORA	1
Post-translational protein phosphorylation:Reactome	Post-translational protein phosphorylation:Reactome	2/478	109/12994	0.91407	0.91407	0.754966	DNAJC3/CALU	2
Aminoacyl-tRNA biosynthesis - Homo sapiens (human):KEGG	Aminoacyl-tRNA biosynthesis - Homo sapiens (human):KEGG	1/478	66/12994	0.916257	0.916257	0.754966	MT-TL1	1
Beta1 integrin cell surface interactions:PID	Beta1 integrin cell surface interactions:PID	1/478	66/12994	0.916257	0.916257	0.754966	ITGB1	1
IL-1 p38:INOH	IL-1 p38:INOH	1/478	66/12994	0.916257	0.916257	0.754966	TAB2	1
Ribosomal scanning and start codon recognition:Reactome	Ribosomal scanning and start codon recognition:Reactome	1/478	66/12994	0.916257	0.916257	0.754966	EIF3J	1
Translation initiation complex formation:Reactome	Translation initiation complex formation:Reactome	1/478	66/12994	0.916257	0.916257	0.754966	EIF3J	1
Tryptophan degradation:INOH	Tryptophan degradation:INOH	1/478	66/12994	0.916257	0.916257	0.754966	UBE3A	1
RNA Polymerase I Promoter Clearance:Reactome	RNA Polymerase I Promoter Clearance:Reactome	2/478	111/12994	0.919137	0.919137	0.755919	GATAD2B/HDAC2	2
Activation of the mRNA upon binding of the cap-binding complex and eIFs, and subsequent binding to 43S:Reactome	Activation of the mRNA upon binding of the cap-binding complex and eIFs, and subsequent binding to 43S:Reactome	1/478	67/12994	0.919353	0.919353	0.755919	EIF3J	1
Integrin cell surface interactions:Reactome	Integrin cell surface interactions:Reactome	1/478	67/12994	0.919353	0.919353	0.755919	ITGB1	1
O-linked glycosylation of mucins:Reactome	O-linked glycosylation of mucins:Reactome	1/478	67/12994	0.919353	0.919353	0.755919	GCNT4	1
Phase II - Conjugation of compounds:Reactome	Phase II - Conjugation of compounds:Reactome	2/478	112/12994	0.921563	0.921563	0.757038	MTRR/MTR	2
HDR through Homologous Recombination (HRR):Reactome	HDR through Homologous Recombination (HRR):Reactome	1/478	68/12994	0.922335	0.922335	0.757038	POLK	1
PPAR signaling pathway:Wikipathways	PPAR signaling pathway:Wikipathways	1/478	68/12994	0.922335	0.922335	0.757038	PDPK1	1
Biological oxidations:Reactome	Biological oxidations:Reactome	5/478	226/12994	0.922656	0.922656	0.757038	NCOA1/MTRR/ARNT/MTR/SMOX	5
SIRT1 negatively regulates rRNA expression:Reactome	SIRT1 negatively regulates rRNA expression:Reactome	1/478	69/12994	0.925207	0.925207	0.758732	SIRT1	1
RIG-I-like receptor signaling pathway - Homo sapiens (human):KEGG	RIG-I-like receptor signaling pathway - Homo sapiens (human):KEGG	1/478	70/12994	0.927973	0.927973	0.7606	DDX3X	1
Nonsense Mediated Decay (NMD) enhanced by the Exon Junction Complex (EJC):Reactome	Nonsense Mediated Decay (NMD) enhanced by the Exon Junction Complex (EJC):Reactome	2/478	117/12994	0.932702	0.932702	0.763673	GSPT1/UPF2	2
Nonsense-Mediated Decay (NMD):Reactome	Nonsense-Mediated Decay (NMD):Reactome	2/478	117/12994	0.932702	0.932702	0.763673	GSPT1/UPF2	2
Arrhythmogenic right ventricular cardiomyopathy (ARVC) - Homo sapiens (human):KEGG	Arrhythmogenic right ventricular cardiomyopathy (ARVC) - Homo sapiens (human):KEGG	1/478	72/12994	0.933203	0.933203	0.763682	ITGB1	1
Arrhythmogenic Right Ventricular Cardiomyopathy:Wikipathways	Arrhythmogenic Right Ventricular Cardiomyopathy:Wikipathways	1/478	74/12994	0.938053	0.938053	0.766846	ITGB1	1
PPAR signaling pathway - Homo sapiens (human):KEGG	PPAR signaling pathway - Homo sapiens (human):KEGG	1/478	74/12994	0.938053	0.938053	0.766846	PDPK1	1
Synthesis of DNA:Reactome	Synthesis of DNA:Reactome	1/478	75/12994	0.940345	0.940345	0.768317	CUL1	1
Lysosome - Homo sapiens (human):KEGG	Lysosome - Homo sapiens (human):KEGG	2/478	123/12994	0.944095	0.944095	0.770977	AP1G1/AP4E1	2
Drug metabolism - other enzymes - Homo sapiens (human):KEGG	Drug metabolism - other enzymes - Homo sapiens (human):KEGG	1/478	79/12994	0.948697	0.948697	0.774237	RRM2B	1
Regulation of Insulin-like Growth Factor (IGF) transport and uptake by Insulin-like Growth Factor Binding Proteins (IGFBPs):Reactome	Regulation of Insulin-like Growth Factor (IGF) transport and uptake by Insulin-like Growth Factor Binding Proteins (IGFBPs):Reactome	2/478	126/12994	0.94908	0.94908	0.774237	DNAJC3/CALU	2
Toll Like Receptor 4 (TLR4) Cascade:Reactome	Toll Like Receptor 4 (TLR4) Cascade:Reactome	2/478	127/12994	0.950646	0.950646	0.775108	TAB2/CUL1	2
Platelet degranulation:Reactome	Platelet degranulation:Reactome	2/478	129/12994	0.95364	0.95364	0.77637	CDC37L1/CALU	2
Chemical carcinogenesis - Homo sapiens (human):KEGG	Chemical carcinogenesis - Homo sapiens (human):KEGG	1/478	82/12994	0.954185	0.954185	0.77637	ARNT	1
ECM-receptor interaction - Homo sapiens (human):KEGG	ECM-receptor interaction - Homo sapiens (human):KEGG	1/478	82/12994	0.954185	0.954185	0.77637	ITGB1	1
Phenytoin (Antiarrhythmic) Action Pathway:SMPDB	Phenytoin (Antiarrhythmic) Action Pathway:SMPDB	1/478	82/12994	0.954185	0.954185	0.77637	SNTB2	1
Hypertrophic cardiomyopathy (HCM) - Homo sapiens (human):KEGG	Hypertrophic cardiomyopathy (HCM) - Homo sapiens (human):KEGG	1/478	83/12994	0.955881	0.955881	0.776534	ITGB1	1
Selenium Micronutrient Network:Wikipathways	Selenium Micronutrient Network:Wikipathways	1/478	83/12994	0.955881	0.955881	0.776534	MTR	1
Telomere Maintenance:Reactome	Telomere Maintenance:Reactome	1/478	83/12994	0.955881	0.955881	0.776534	TERF2	1
G alpha (q) signalling events:Reactome	G alpha (q) signalling events:Reactome	4/478	213/12994	0.956686	0.956686	0.776783	PIK3CA/SOS1/GNAQ/ITPR2	4
Insulin secretion - Homo sapiens (human):KEGG	Insulin secretion - Homo sapiens (human):KEGG	1/478	85/12994	0.959088	0.959088	0.778328	GNAQ	1
Response to elevated platelet cytosolic Ca2+:Reactome	Response to elevated platelet cytosolic Ca2+:Reactome	2/478	134/12994	0.960386	0.960386	0.778746	CDC37L1/CALU	2
Transport of bile salts and organic acids, metal ions and amine compounds:Reactome	Transport of bile salts and organic acids, metal ions and amine compounds:Reactome	1/478	86/12994	0.960603	0.960603	0.778746	SLC39A6	1
Extracellular matrix organization:Reactome	Extracellular matrix organization:Reactome	6/478	294/12994	0.962329	0.962329	0.77974	CASP3/CAPN7/ITGB1/MFAP3/ADAM9/ADAM17	6
GABAergic synapse - Homo sapiens (human):KEGG	GABAergic synapse - Homo sapiens (human):KEGG	1/478	88/12994	0.963467	0.963467	0.780257	SLC38A2	1
Alcoholism - Homo sapiens (human):KEGG	Alcoholism - Homo sapiens (human):KEGG	3/478	180/12994	0.964033	0.964033	0.780309	RAF1/SOS1/HDAC2	3
Dilated cardiomyopathy (DCM) - Homo sapiens (human):KEGG	Dilated cardiomyopathy (DCM) - Homo sapiens (human):KEGG	1/478	89/12994	0.96482	0.96482	0.780541	ITGB1	1
Protein digestion and absorption - Homo sapiens (human):KEGG	Protein digestion and absorption - Homo sapiens (human):KEGG	1/478	90/12994	0.966123	0.966123	0.78099	SLC38A2	1
Transmission across Chemical Synapses:Reactome	Transmission across Chemical Synapses:Reactome	4/478	223/12994	0.96656	0.96656	0.78099	RAF1/PDPK1/PPFIA1/SLC38A2	4
RNA Polymerase I Chain Elongation:Reactome	RNA Polymerase I Chain Elongation:Reactome	1/478	91/12994	0.967378	0.967378	0.78099	CBX3	1
Sphingolipid metabolism:Reactome	Sphingolipid metabolism:Reactome	1/478	91/12994	0.967378	0.967378	0.78099	DEGS1	1
Calcium signaling pathway - Homo sapiens (human):KEGG	Calcium signaling pathway - Homo sapiens (human):KEGG	3/478	185/12994	0.968796	0.968796	0.78173	PPP3CC/GNAQ/ITPR2	3
Adrenergic signaling in cardiomyocytes - Homo sapiens (human):KEGG	Adrenergic signaling in cardiomyocytes - Homo sapiens (human):KEGG	2/478	144/12994	0.971164	0.971164	0.783048	PPP2R5E/GNAQ	2
Thermogenesis - Homo sapiens (human):KEGG	Thermogenesis - Homo sapiens (human):KEGG	4/478	229/12994	0.971435	0.971435	0.783048	ARID1B/KDM3B/ARID1A/SOS1	4
G2/M DNA damage checkpoint:Reactome	G2/M DNA damage checkpoint:Reactome	1/478	95/12994	0.97195	0.97195	0.783059	HERC2	1
Glycerophospholipid metabolism - Homo sapiens (human):KEGG	Glycerophospholipid metabolism - Homo sapiens (human):KEGG	1/478	97/12994	0.973991	0.973991	0.783797	LPGAT1	1
Retrograde endocannabinoid signaling - Homo sapiens (human):KEGG	Retrograde endocannabinoid signaling - Homo sapiens (human):KEGG	2/478	148/12994	0.974631	0.974631	0.783797	GNAQ/ITPR2	2
JAK STAT MolecularVariation 1:INOH	JAK STAT MolecularVariation 1:INOH	1/478	98/12994	0.974955	0.974955	0.783797	JAK1	1
Calcium Regulation in the Cardiac Cell:Wikipathways	Calcium Regulation in the Cardiac Cell:Wikipathways	2/478	149/12994	0.975433	0.975433	0.783797	GNAQ/ITPR2	2
Cargo recognition for clathrin-mediated endocytosis:Reactome	Cargo recognition for clathrin-mediated endocytosis:Reactome	1/478	99/12994	0.975883	0.975883	0.783797	PICALM	1
FCERI mediated NF-kB activation:Reactome	FCERI mediated NF-kB activation:Reactome	1/478	99/12994	0.975883	0.975883	0.783797	TAB2	1
Peptide chain elongation:Reactome	Peptide chain elongation:Reactome	1/478	100/12994	0.976777	0.976777	0.78404	TRIM24	1
Ribosome biogenesis in eukaryotes - Homo sapiens (human):KEGG	Ribosome biogenesis in eukaryotes - Homo sapiens (human):KEGG	1/478	101/12994	0.977638	0.977638	0.78404	XRN1	1
Neurotransmitter receptors and postsynaptic signal transmission:Reactome	Neurotransmitter receptors and postsynaptic signal transmission:Reactome	2/478	152/12994	0.977694	0.977694	0.78404	RAF1/PDPK1	2
Visual phototransduction:Reactome	Visual phototransduction:Reactome	1/478	102/12994	0.978467	0.978467	0.78409	OPN1SW	1
Toll-Like Receptors Cascades:Reactome	Toll-Like Receptors Cascades:Reactome	2/478	154/12994	0.979089	0.979089	0.78409	TAB2/CUL1	2
Eukaryotic Translation Termination:Reactome	Eukaryotic Translation Termination:Reactome	1/478	103/12994	0.979265	0.979265	0.78409	GSPT1	1
Eukaryotic Translation Elongation:Reactome	Eukaryotic Translation Elongation:Reactome	1/478	105/12994	0.980775	0.980775	0.78409	TRIM24	1
Metabolism of nucleotides:Reactome	Metabolism of nucleotides:Reactome	1/478	105/12994	0.980775	0.980775	0.78409	RRM2B	1
Nonsense Mediated Decay (NMD) independent of the Exon Junction Complex (EJC):Reactome	Nonsense Mediated Decay (NMD) independent of the Exon Junction Complex (EJC):Reactome	1/478	105/12994	0.980775	0.980775	0.78409	GSPT1	1
Chromosome Maintenance:Reactome	Chromosome Maintenance:Reactome	1/478	111/12994	0.984676	0.984676	0.784968	TERF2	1
Formation of a pool of free 40S subunits:Reactome	Formation of a pool of free 40S subunits:Reactome	1/478	113/12994	0.985792	0.985792	0.784968	EIF3J	1
O-linked glycosylation:Reactome	O-linked glycosylation:Reactome	1/478	116/12994	0.987316	0.987316	0.784968	GCNT4	1
G2/M Checkpoints:Reactome	G2/M Checkpoints:Reactome	1/478	119/12994	0.988676	0.988676	0.784968	HERC2	1
Glycosaminoglycan metabolism:Reactome	Glycosaminoglycan metabolism:Reactome	1/478	119/12994	0.988676	0.988676	0.784968	HS2ST1	1
Purine metabolism - Homo sapiens (human):KEGG	Purine metabolism - Homo sapiens (human):KEGG	2/478	173/12994	0.988746	0.988746	0.784968	RRM2B/POLR2A	2
L13a-mediated translational silencing of Ceruloplasmin expression:Reactome	L13a-mediated translational silencing of Ceruloplasmin expression:Reactome	1/478	123/12994	0.990267	0.990267	0.784968	EIF3J	1
GTP hydrolysis and joining of the 60S ribosomal subunit:Reactome	GTP hydrolysis and joining of the 60S ribosomal subunit:Reactome	1/478	124/12994	0.990628	0.990628	0.784968	EIF3J	1
GPCR signaling-G alpha q:INOH	GPCR signaling-G alpha q:INOH	4/478	274/12994	0.991654	0.991654	0.784968	RAF1/PRKCI/GNAQ/FGF10	4
Vitamin D Receptor Pathway:Wikipathways	Vitamin D Receptor Pathway:Wikipathways	2/478	184/12994	0.992176	0.992176	0.784968	LPGAT1/NRIP1	2
Cap-dependent Translation Initiation:Reactome	Cap-dependent Translation Initiation:Reactome	1/478	131/12994	0.99281	0.99281	0.784968	EIF3J	1
Cardiac conduction:Reactome	Cardiac conduction:Reactome	1/478	131/12994	0.99281	0.99281	0.784968	ITPR2	1
Eukaryotic Translation Initiation:Reactome	Eukaryotic Translation Initiation:Reactome	1/478	131/12994	0.99281	0.99281	0.784968	EIF3J	1
Systemic lupus erythematosus - Homo sapiens (human):KEGG	Systemic lupus erythematosus - Homo sapiens (human):KEGG	1/478	132/12994	0.993077	0.993077	0.784968	TROVE2	1
Glycerophospholipid biosynthesis:Reactome	Glycerophospholipid biosynthesis:Reactome	1/478	133/12994	0.993334	0.993334	0.784968	LPGAT1	1
GPCR signaling-G alpha s PKA and ERK:INOH	GPCR signaling-G alpha s PKA and ERK:INOH	4/478	285/12994	0.993893	0.993893	0.784968	CRKL/RAPGEF1/GNAQ/FGF10	4
Muscle contraction:Reactome	Muscle contraction:Reactome	2/478	195/12994	0.994577	0.994577	0.784968	PAK2/ITPR2	2
SLC-mediated transmembrane transport:Reactome	SLC-mediated transmembrane transport:Reactome	3/478	244/12994	0.994588	0.994588	0.784968	SLC38A2/SLC7A2/SLC39A6	3
Parkinson disease - Homo sapiens (human):KEGG	Parkinson disease - Homo sapiens (human):KEGG	1/478	142/12994	0.99526	0.99526	0.784968	CASP3	1
Cell adhesion molecules (CAMs) - Homo sapiens (human):KEGG	Cell adhesion molecules (CAMs) - Homo sapiens (human):KEGG	1/478	143/12994	0.995437	0.995437	0.784968	ITGB1	1
Neuronal System:Reactome	Neuronal System:Reactome	5/478	367/12994	0.99794	0.99794	0.784968	RAF1/PDPK1/PPFIA1/SLC38A2/EPB41	5
The citric acid (TCA) cycle and respiratory electron transport:Reactome	The citric acid (TCA) cycle and respiratory electron transport:Reactome	1/478	173/12994	0.998538	0.998538	0.784968	IDH3A	1
Metabolism of amino acids and derivatives:Reactome	Metabolism of amino acids and derivatives:Reactome	4/478	339/12994	0.99875	0.99875	0.784968	MTRR/AMD1/MTR/SMOX	4
Fatty acid metabolism:Reactome	Fatty acid metabolism:Reactome	1/478	185/12994	0.999074	0.999074	0.784968	ABCC1	1
Metapathway biotransformation Phase I and II:Wikipathways	Metapathway biotransformation Phase I and II:Wikipathways	1/478	186/12994	0.999108	0.999108	0.784968	HS2ST1	1
Translation:Reactome	Translation:Reactome	3/478	307/12994	0.999258	0.999258	0.784968	GSPT1/EIF3J/TRIM24	3
GPCR signaling-cholera toxin:INOH	GPCR signaling-cholera toxin:INOH	2/478	270/12994	0.999583	0.999583	0.784968	GNAQ/FGF10	2
GPCR signaling-G alpha s Epac and ERK:INOH	GPCR signaling-G alpha s Epac and ERK:INOH	2/478	272/12994	0.999611	0.999611	0.784968	GNAQ/FGF10	2
Immunoregulatory interactions between a Lymphoid and a non-Lymphoid cell:Reactome	Immunoregulatory interactions between a Lymphoid and a non-Lymphoid cell:Reactome	1/478	218/12994	0.999736	0.999736	0.784968	ITGB1	1
GPCRs, Class A Rhodopsin-like:Wikipathways	GPCRs, Class A Rhodopsin-like:Wikipathways	1/478	261/12994	0.999949	0.999949	0.784968	OPN1SW	1
GPCR signaling-G alpha i:INOH	GPCR signaling-G alpha i:INOH	1/478	262/12994	0.999951	0.999951	0.784968	FGF10	1
GPCR signaling-pertussis toxin:INOH	GPCR signaling-pertussis toxin:INOH	1/478	262/12994	0.999951	0.999951	0.784968	FGF10	1
G alpha (i) signalling events:Reactome	G alpha (i) signalling events:Reactome	3/478	399/12994	0.999965	0.999965	0.784968	PPP3CC/ITPR2/OPN1SW	3
Class A/1 (Rhodopsin-like receptors):Reactome	Class A/1 (Rhodopsin-like receptors):Reactome	1/478	330/12994	0.999996	0.999996	0.784968	OPN1SW	1
Olfactory Signaling Pathway:Reactome	Olfactory Signaling Pathway:Reactome	1/478	435/12994	1	1	0.784968	REEP3	1
GPCR ligand binding:Reactome	GPCR ligand binding:Reactome	1/478	465/12994	1	1	0.784968	OPN1SW	1

### Sheet: Muscle_darkgreen
ID	Description	GeneRatio	BgRatio	pvalue	p.adjust	qvalue	geneID	Count
Mitochondrial translation elongation:Reactome	Mitochondrial translation elongation:Reactome	16/155	88/12994	5.30729e-15	5.30729e-15	1.28492e-12	MRPL58/MRPL28/MRPL20/MRPL57/MRPL43/MRPL52/MRPS34/MRPL27/MRPL17/MRPL40/GADD45GIP1/MRPS17/MRPL10/MRPS2/MRPL54/MRPL9	16
Mitochondrial translation initiation:Reactome	Mitochondrial translation initiation:Reactome	16/155	88/12994	5.30729e-15	5.30729e-15	1.28492e-12	MRPL58/MRPL28/MRPL20/MRPL57/MRPL43/MRPL52/MRPS34/MRPL27/MRPL17/MRPL40/GADD45GIP1/MRPS17/MRPL10/MRPS2/MRPL54/MRPL9	16
Mitochondrial translation termination:Reactome	Mitochondrial translation termination:Reactome	16/155	88/12994	5.30729e-15	5.30729e-15	1.28492e-12	MRPL58/MRPL28/MRPL20/MRPL57/MRPL43/MRPL52/MRPS34/MRPL27/MRPL17/MRPL40/GADD45GIP1/MRPS17/MRPL10/MRPS2/MRPL54/MRPL9	16
Mitochondrial translation:Reactome	Mitochondrial translation:Reactome	16/155	94/12994	1.58292e-14	1.58292e-14	2.87425e-12	MRPL58/MRPL28/MRPL20/MRPL57/MRPL43/MRPL52/MRPS34/MRPL27/MRPL17/MRPL40/GADD45GIP1/MRPS17/MRPL10/MRPS2/MRPL54/MRPL9	16
Translation:Reactome	Translation:Reactome	21/155	307/12994	9.48478e-11	9.48478e-11	1.37779e-08	MRPL58/MRPL28/MRPL20/MRPL57/MRPL43/EIF2B3/MRPL52/APEH/MRPS34/MRPL27/MRPL17/MRPL40/GADD45GIP1/MRPS17/MRPL10/FARS2/MRPS2/SEC61G/MRPL54/SARS2/MRPL9	21
Mitochondrial protein import:Reactome	Mitochondrial protein import:Reactome	8/155	65/12994	9.70634e-07	9.70634e-07	0.000117498	TIMM17B/TOMM6/TIMM50/CHCHD5/TOMM22/IDH3G/TOMM5/TIMM10	8
Macroautophagy:Reactome	Macroautophagy:Reactome	7/155	57/12994	4.81156e-06	4.81156e-06	0.000499244	LAMTOR1/LAMTOR2/GABARAP/LAMTOR4/MLST8/GABARAPL2/ATG10	7
mRNA Splicing - Minor Pathway:Reactome	mRNA Splicing - Minor Pathway:Reactome	6/155	52/12994	3.38441e-05	3.38441e-05	0.00307269	SF3B5/SNU13/POLR2E/POLR2L/POLR2I/SNRNP35	6
Formation of TC-NER Pre-Incision Complex:Reactome	Formation of TC-NER Pre-Incision Complex:Reactome	6/155	57/12994	5.74381e-05	5.74381e-05	0.00463535	COPS7A/COPS6/POLR2E/RBX1/POLR2L/POLR2I	6
mTORC1-mediated signalling:Reactome	mTORC1-mediated signalling:Reactome	4/155	23/12994	0.000144525	0.000144525	0.0104971	LAMTOR1/LAMTOR2/LAMTOR4/MLST8	4
Energy dependent regulation of mTOR by LKB1-AMPK:Reactome	Energy dependent regulation of mTOR by LKB1-AMPK:Reactome	4/155	29/12994	0.000366663	0.000366663	0.022115	LAMTOR1/LAMTOR2/LAMTOR4/MLST8	4
Nucleotide Excision Repair:Reactome	Nucleotide Excision Repair:Reactome	7/155	113/12994	0.000402841	0.000402841	0.022115	COPS7A/COPS6/POLR2E/RBX1/POLR2L/POLR2I/CETN2	7
Transcription-Coupled Nucleotide Excision Repair (TC-NER):Reactome	Transcription-Coupled Nucleotide Excision Repair (TC-NER):Reactome	6/155	81/12994	0.000406162	0.000406162	0.022115	COPS7A/COPS6/POLR2E/RBX1/POLR2L/POLR2I	6
Ribosome - Homo sapiens (human):KEGG	Ribosome - Homo sapiens (human):KEGG	8/155	153/12994	0.000491466	0.000491466	0.022115	MRPL28/MRPL20/MRPL27/MRPL17/MRPS17/MRPL10/MRPS2/MRPL9	8
Neddylation:Reactome	Neddylation:Reactome	10/155	234/12994	0.000497383	0.000497383	0.022115	COMMD1/COPS7A/PSMF1/COMMD3/COPS6/COMMD9/RBX1/SEM1/ELOB/UCHL3	10
Autophagy - other - Homo sapiens (human):KEGG	Autophagy - other - Homo sapiens (human):KEGG	4/155	32/12994	0.000539933	0.000539933	0.022115	GABARAP/MLST8/GABARAPL2/ATG10	4
Endosomal Sorting Complex Required For Transport (ESCRT):Reactome	Endosomal Sorting Complex Required For Transport (ESCRT):Reactome	4/155	32/12994	0.000539933	0.000539933	0.022115	VPS25/CHMP6/SNF8/VPS28	4
HIV Infection:Reactome	HIV Infection:Reactome	9/155	195/12994	0.000548069	0.000548069	0.022115	AP2S1/POLR2E/RBX1/POLR2L/CHMP6/POLR2I/ELOB/ATP6V1H/VPS28	9
Processing of Capped Intron-Containing Pre-mRNA:Reactome	Processing of Capped Intron-Containing Pre-mRNA:Reactome	10/155	240/12994	0.000605909	0.000605909	0.0231622	SNRPC/SF3B5/SNU13/LSM4/THOC7/POLR2E/POLR2L/SARNP/POLR2I/SNRNP35	10
Rab regulation of trafficking:Reactome	Rab regulation of trafficking:Reactome	7/155	126/12994	0.00077437	0.00077437	0.0281219	RAB1B/TRAPPC1/TBC1D7/TRAPPC5/GABARAP/TRAPPC12/GABARAPL2	7
Pausing and recovery of Tat-mediated HIV elongation:Reactome	Pausing and recovery of Tat-mediated HIV elongation:Reactome	4/155	36/12994	0.000852325	0.000852325	0.028139	POLR2E/POLR2L/POLR2I/ELOB	4
Tat-mediated HIV elongation arrest and recovery:Reactome	Tat-mediated HIV elongation arrest and recovery:Reactome	4/155	36/12994	0.000852325	0.000852325	0.028139	POLR2E/POLR2L/POLR2I/ELOB	4
DNA Damage Recognition in GG-NER:Reactome	DNA Damage Recognition in GG-NER:Reactome	4/155	38/12994	0.00104851	0.00104851	0.030462	COPS7A/COPS6/RBX1/CETN2	4
HIV elongation arrest and recovery:Reactome	HIV elongation arrest and recovery:Reactome	4/155	38/12994	0.00104851	0.00104851	0.030462	POLR2E/POLR2L/POLR2I/ELOB	4
Pausing and recovery of HIV elongation:Reactome	Pausing and recovery of HIV elongation:Reactome	4/155	38/12994	0.00104851	0.00104851	0.030462	POLR2E/POLR2L/POLR2I/ELOB	4
mTOR signalling:Reactome	mTOR signalling:Reactome	4/155	40/12994	0.00127441	0.00127441	0.0356009	LAMTOR1/LAMTOR2/LAMTOR4/MLST8	4
Metabolism of porphyrins:Reactome	Metabolism of porphyrins:Reactome	3/155	19/12994	0.00140197	0.00140197	0.0377139	UROD/BLVRB/BLVRA	3
mRNA Splicing:Reactome	mRNA Splicing:Reactome	8/155	186/12994	0.00174396	0.00174396	0.045238	SNRPC/SF3B5/SNU13/LSM4/POLR2E/POLR2L/POLR2I/SNRNP35	8
Pink/Parkin Mediated Mitophagy:Reactome	Pink/Parkin Mediated Mitophagy:Reactome	3/155	22/12994	0.0021705	0.0021705	0.0543609	TOMM6/TOMM22/TOMM5	3
Abortive elongation of HIV-1 transcript in the absence of Tat:Reactome	Abortive elongation of HIV-1 transcript in the absence of Tat:Reactome	3/155	23/12994	0.00247439	0.00247439	0.0554757	POLR2E/POLR2L/POLR2I	3
Formation of HIV-1 elongation complex containing HIV-1 Tat:Reactome	Formation of HIV-1 elongation complex containing HIV-1 Tat:Reactome	4/155	48/12994	0.00252053	0.00252053	0.0554757	POLR2E/POLR2L/POLR2I/ELOB	4
HIV Transcription Elongation:Reactome	HIV Transcription Elongation:Reactome	4/155	48/12994	0.00252053	0.00252053	0.0554757	POLR2E/POLR2L/POLR2I/ELOB	4
Tat-mediated elongation of the HIV-1 transcript:Reactome	Tat-mediated elongation of the HIV-1 transcript:Reactome	4/155	48/12994	0.00252053	0.00252053	0.0554757	POLR2E/POLR2L/POLR2I/ELOB	4
Formation of HIV elongation complex in the absence of HIV Tat:Reactome	Formation of HIV elongation complex in the absence of HIV Tat:Reactome	4/155	50/12994	0.00292886	0.00292886	0.0625669	POLR2E/POLR2L/POLR2I/ELOB	4
Infectious disease:Reactome	Infectious disease:Reactome	9/155	251/12994	0.00315932	0.00315932	0.0655619	AP2S1/POLR2E/RBX1/POLR2L/CHMP6/POLR2I/ELOB/ATP6V1H/VPS28	9
TP53 Regulates Metabolic Genes:Reactome	TP53 Regulates Metabolic Genes:Reactome	5/155	86/12994	0.0036295	0.0036295	0.0732267	LAMTOR1/LAMTOR2/LAMTOR4/MLST8/SURF1	5
FGFR2 alternative splicing:Reactome	FGFR2 alternative splicing:Reactome	3/155	27/12994	0.00394679	0.00394679	0.0735029	POLR2E/POLR2L/POLR2I	3
RNA Pol II CTD phosphorylation and interaction with CE during HIV infection:Reactome	RNA Pol II CTD phosphorylation and interaction with CE during HIV infection:Reactome	3/155	27/12994	0.00394679	0.00394679	0.0735029	POLR2E/POLR2L/POLR2I	3
RNA Pol II CTD phosphorylation and interaction with CE:Reactome	RNA Pol II CTD phosphorylation and interaction with CE:Reactome	3/155	27/12994	0.00394679	0.00394679	0.0735029	POLR2E/POLR2L/POLR2I	3
RNA Polymerase III Transcription Initiation From Type 3 Promoter:Reactome	RNA Polymerase III Transcription Initiation From Type 3 Promoter:Reactome	3/155	28/12994	0.00438212	0.00438212	0.07957	POLR2E/POLR2L/SNAPC5	3
DNA Repair:Reactome	DNA Repair:Reactome	10/155	317/12994	0.00471469	0.00471469	0.0809213	BABAM1/COPS7A/COPS6/POLR2E/RBX1/PPP5C/POLR2L/POLR2I/ALKBH3/CETN2	10
mRNA Capping:Reactome	mRNA Capping:Reactome	3/155	29/12994	0.00484544	0.00484544	0.0809213	POLR2E/POLR2L/POLR2I	3
Transcriptional Regulation by TP53:Reactome	Transcriptional Regulation by TP53:Reactome	11/155	371/12994	0.00490726	0.00490726	0.0809213	LAMTOR1/PIN1/LAMTOR2/POLR2E/POLR2L/POLR2I/ELOB/LAMTOR4/MLST8/CDK5/SURF1	11
rRNA modification in the nucleus and cytosol:Reactome	rRNA modification in the nucleus and cytosol:Reactome	4/155	58/12994	0.0050136	0.0050136	0.0809213	SNU13/TSR3/NOP10/IMP3	4
rRNA processing in the nucleus and cytosol:Reactome	rRNA processing in the nucleus and cytosol:Reactome	4/155	58/12994	0.0050136	0.0050136	0.0809213	SNU13/TSR3/NOP10/IMP3	4
Mitophagy:Reactome	Mitophagy:Reactome	3/155	30/12994	0.00533725	0.00533725	0.0822273	TOMM6/TOMM22/TOMM5	3
Spliceosome - Homo sapiens (human):KEGG	Spliceosome - Homo sapiens (human):KEGG	6/155	134/12994	0.0053674	0.0053674	0.0822273	SNRPC/SF3B5/SNU13/LSM4/ZMAT2/RP9	6
mRNA Splicing - Major Pathway:Reactome	mRNA Splicing - Major Pathway:Reactome	7/155	178/12994	0.00547813	0.00547813	0.0822273	SNRPC/SF3B5/SNU13/LSM4/POLR2E/POLR2L/POLR2I	7
PTEN Regulation:Reactome	PTEN Regulation:Reactome	5/155	96/12994	0.00579454	0.00579454	0.0822273	LAMTOR1/LAMTOR2/STUB1/LAMTOR4/MLST8	5
RNA polymerase - Homo sapiens (human):KEGG	RNA polymerase - Homo sapiens (human):KEGG	3/155	31/12994	0.005858	0.005858	0.0822273	POLR2E/POLR2L/POLR2I	3
Ubiquitin mediated proteolysis - Homo sapiens (human):KEGG	Ubiquitin mediated proteolysis - Homo sapiens (human):KEGG	6/155	137/12994	0.00596984	0.00596984	0.0822273	CDC34/RBX1/STUB1/ELOB/UBE3B/ANAPC13	6
Vif-mediated degradation of APOBEC3G:Reactome	Vif-mediated degradation of APOBEC3G:Reactome	2/155	10/12994	0.00597472	0.00597472	0.0822273	RBX1/ELOB	2
ER to Golgi Anterograde Transport:Reactome	ER to Golgi Anterograde Transport:Reactome	6/155	138/12994	0.0061812	0.0061812	0.0822273	COPZ1/RAB1B/COG4/TRAPPC1/ARF5/TRAPPC5	6
Regulation of PTEN gene transcription:Reactome	Regulation of PTEN gene transcription:Reactome	4/155	62/12994	0.00635491	0.00635491	0.0822273	LAMTOR1/LAMTOR2/LAMTOR4/MLST8	4
Formation of RNA Pol II elongation complex:Reactome	Formation of RNA Pol II elongation complex:Reactome	4/155	63/12994	0.00672395	0.00672395	0.0822273	POLR2E/POLR2L/POLR2I/ELOB	4
RNA Polymerase II Transcription Elongation:Reactome	RNA Polymerase II Transcription Elongation:Reactome	4/155	63/12994	0.00672395	0.00672395	0.0822273	POLR2E/POLR2L/POLR2I/ELOB	4
Late Phase of HIV Life Cycle:Reactome	Late Phase of HIV Life Cycle:Reactome	6/155	141/12994	0.00684803	0.00684803	0.0822273	POLR2E/POLR2L/CHMP6/POLR2I/ELOB/VPS28	6
Formation of the Early Elongation Complex:Reactome	Formation of the Early Elongation Complex:Reactome	3/155	33/12994	0.00698809	0.00698809	0.0822273	POLR2E/POLR2L/POLR2I	3
Formation of the HIV-1 Early Elongation Complex:Reactome	Formation of the HIV-1 Early Elongation Complex:Reactome	3/155	33/12994	0.00698809	0.00698809	0.0822273	POLR2E/POLR2L/POLR2I	3
rRNA processing:Reactome	rRNA processing:Reactome	4/155	64/12994	0.0071069	0.0071069	0.0822273	SNU13/TSR3/NOP10/IMP3	4
Phenylalanine and Tyrosine Metabolism:SMPDB	Phenylalanine and Tyrosine Metabolism:SMPDB	2/155	11/12994	0.00724554	0.00724554	0.0822273	GSTZ1/FAH	2
Phenylketonuria:SMPDB	Phenylketonuria:SMPDB	2/155	11/12994	0.00724554	0.00724554	0.0822273	GSTZ1/FAH	2
Tyrosinemia Type 2 (or Richner-Hanhart syndrome):SMPDB	Tyrosinemia Type 2 (or Richner-Hanhart syndrome):SMPDB	2/155	11/12994	0.00724554	0.00724554	0.0822273	GSTZ1/FAH	2
Tyrosinemia Type 3 (TYRO3):SMPDB	Tyrosinemia Type 3 (TYRO3):SMPDB	2/155	11/12994	0.00724554	0.00724554	0.0822273	GSTZ1/FAH	2
TP53 Regulates Transcription of DNA Repair Genes:Reactome	TP53 Regulates Transcription of DNA Repair Genes:Reactome	4/155	67/12994	0.00834147	0.00834147	0.0932083	POLR2E/POLR2L/POLR2I/ELOB	4
Senescence and Autophagy in Cancer:Wikipathways	Senescence and Autophagy in Cancer:Wikipathways	5/155	106/12994	0.00874127	0.00874127	0.0951725	GABARAP/MLST8/GABARAPL2/ATG10/FKBP8	5
Gap-filling DNA repair synthesis and ligation in TC-NER:Reactome	Gap-filling DNA repair synthesis and ligation in TC-NER:Reactome	4/155	68/12994	0.00878224	0.00878224	0.0951725	POLR2E/RBX1/POLR2L/POLR2I	4
RNA Polymerase III Transcription Initiation:Reactome	RNA Polymerase III Transcription Initiation:Reactome	3/155	36/12994	0.00891035	0.00891035	0.0951725	POLR2E/POLR2L/SNAPC5	3
mTOR signaling pathway - Homo sapiens (human):KEGG	mTOR signaling pathway - Homo sapiens (human):KEGG	6/155	150/12994	0.00916122	0.00916122	0.0958526	LAMTOR1/LAMTOR2/TBC1D7/LAMTOR4/ATP6V1H/MLST8	6
Dual incision in TC-NER:Reactome	Dual incision in TC-NER:Reactome	4/155	69/12994	0.00923797	0.00923797	0.0958526	POLR2E/RBX1/POLR2L/POLR2I	4
il-10 anti-inflammatory signaling pathway:BioCarta	il-10 anti-inflammatory signaling pathway:BioCarta	2/155	13/12994	0.0101162	0.0101162	0.102049	BLVRB/BLVRA	2
Phenylalanine and tyrosine catabolism:Reactome	Phenylalanine and tyrosine catabolism:Reactome	2/155	13/12994	0.0101162	0.0101162	0.102049	GSTZ1/FAH	2
HIV Life Cycle:Reactome	HIV Life Cycle:Reactome	6/155	154/12994	0.0103504	0.0103504	0.102982	POLR2E/POLR2L/CHMP6/POLR2I/ELOB/VPS28	6
Cellular responses to external stimuli:Reactome	Cellular responses to external stimuli:Reactome	11/155	413/12994	0.0106057	0.0106057	0.104096	LAMTOR1/LAMTOR2/RBX1/SOD1/GABARAP/ELOB/LAMTOR4/HIKESHI/MLST8/GABARAPL2/ATG10	11
Vitamin B5 (pantothenate) metabolism:Reactome	Vitamin B5 (pantothenate) metabolism:Reactome	2/155	14/12994	0.0117105	0.0117105	0.113407	PPCS/PDZD11	2
Transcription of the HIV genome:Reactome	Transcription of the HIV genome:Reactome	4/155	75/12994	0.0122968	0.0122968	0.113561	POLR2E/POLR2L/POLR2I/ELOB	4
Homologous recombination - Homo sapiens (human):KEGG	Homologous recombination - Homo sapiens (human):KEGG	3/155	41/12994	0.0127405	0.0127405	0.113561	BABAM1/SSBP1/SEM1	3
RNA Polymerase III Abortive And Retractive Initiation:Reactome	RNA Polymerase III Abortive And Retractive Initiation:Reactome	3/155	41/12994	0.0127405	0.0127405	0.113561	POLR2E/POLR2L/SNAPC5	3
RNA Polymerase III Transcription:Reactome	RNA Polymerase III Transcription:Reactome	3/155	41/12994	0.0127405	0.0127405	0.113561	POLR2E/POLR2L/SNAPC5	3
Acute Intermittent Porphyria:SMPDB	Acute Intermittent Porphyria:SMPDB	2/155	15/12994	0.0134073	0.0134073	0.113561	UROD/BLVRA	2
Congenital Erythropoietic Porphyria (CEP) or Gunther Disease:SMPDB	Congenital Erythropoietic Porphyria (CEP) or Gunther Disease:SMPDB	2/155	15/12994	0.0134073	0.0134073	0.113561	UROD/BLVRA	2
Hereditary Coproporphyria (HCP):SMPDB	Hereditary Coproporphyria (HCP):SMPDB	2/155	15/12994	0.0134073	0.0134073	0.113561	UROD/BLVRA	2
Porphyria Variegata (PV):SMPDB	Porphyria Variegata (PV):SMPDB	2/155	15/12994	0.0134073	0.0134073	0.113561	UROD/BLVRA	2
Porphyrin Metabolism:SMPDB	Porphyrin Metabolism:SMPDB	2/155	15/12994	0.0134073	0.0134073	0.113561	UROD/BLVRA	2
RNA polymerase II transcribes snRNA genes:Reactome	RNA polymerase II transcribes snRNA genes:Reactome	4/155	77/12994	0.0134443	0.0134443	0.113561	POLR2E/POLR2L/POLR2I/SNAPC5	4
Porphyrin and chlorophyll metabolism - Homo sapiens (human):KEGG	Porphyrin and chlorophyll metabolism - Homo sapiens (human):KEGG	3/155	42/12994	0.0136026	0.0136026	0.113561	UROD/BLVRB/BLVRA	3
Viral Messenger RNA Synthesis:Reactome	Viral Messenger RNA Synthesis:Reactome	3/155	42/12994	0.0136026	0.0136026	0.113561	POLR2E/POLR2L/POLR2I	3
Influenza Viral RNA Transcription and Replication:Reactome	Influenza Viral RNA Transcription and Replication:Reactome	3/155	44/12994	0.0154246	0.0154246	0.127308	POLR2E/POLR2L/POLR2I	3
Transport to the Golgi and subsequent modification:Reactome	Transport to the Golgi and subsequent modification:Reactome	6/155	169/12994	0.0157908	0.0157908	0.128355	COPZ1/RAB1B/COG4/TRAPPC1/ARF5/TRAPPC5	6
COPI-mediated anterograde transport:Reactome	COPI-mediated anterograde transport:Reactome	4/155	83/12994	0.0172874	0.0172874	0.128355	COPZ1/RAB1B/COG4/ARF5	4
RNA Polymerase II Promoter Escape:Reactome	RNA Polymerase II Promoter Escape:Reactome	3/155	46/12994	0.0173775	0.0173775	0.128355	POLR2E/POLR2L/POLR2I	3
The citric acid (TCA) cycle and respiratory electron transport:Reactome	The citric acid (TCA) cycle and respiratory electron transport:Reactome	6/155	173/12994	0.0175233	0.0175233	0.128355	NDUFAF3/GSTZ1/NDUFAF2/IDH3G/SURF1/NDUFV3	6
Global Genome Nucleotide Excision Repair (GG-NER):Reactome	Global Genome Nucleotide Excision Repair (GG-NER):Reactome	4/155	84/12994	0.0179878	0.0179878	0.128355	COPS7A/COPS6/RBX1/CETN2	4
Pyrimidine metabolism:Wikipathways	Pyrimidine metabolism:Wikipathways	4/155	84/12994	0.0179878	0.0179878	0.128355	POLR2E/POLR2L/POLR2I/DHODH	4
HIV Transcription Initiation:Reactome	HIV Transcription Initiation:Reactome	3/155	47/12994	0.0184033	0.0184033	0.128355	POLR2E/POLR2L/POLR2I	3
RNA Polymerase II HIV Promoter Escape:Reactome	RNA Polymerase II HIV Promoter Escape:Reactome	3/155	47/12994	0.0184033	0.0184033	0.128355	POLR2E/POLR2L/POLR2I	3
RNA Polymerase II Transcription Initiation And Promoter Clearance:Reactome	RNA Polymerase II Transcription Initiation And Promoter Clearance:Reactome	3/155	47/12994	0.0184033	0.0184033	0.128355	POLR2E/POLR2L/POLR2I	3
RNA Polymerase II Transcription Initiation:Reactome	RNA Polymerase II Transcription Initiation:Reactome	3/155	47/12994	0.0184033	0.0184033	0.128355	POLR2E/POLR2L/POLR2I	3
RNA Polymerase II Transcription Pre-Initiation And Promoter Opening:Reactome	RNA Polymerase II Transcription Pre-Initiation And Promoter Opening:Reactome	3/155	47/12994	0.0184033	0.0184033	0.128355	POLR2E/POLR2L/POLR2I	3
TBC/RABGAPs:Reactome	TBC/RABGAPs:Reactome	3/155	47/12994	0.0184033	0.0184033	0.128355	TBC1D7/GABARAP/GABARAPL2	3
Alkaptonuria:SMPDB	Alkaptonuria:SMPDB	2/155	18/12994	0.0190858	0.0190858	0.128355	GSTZ1/FAH	2
Dopamine beta-hydroxylase deficiency:SMPDB	Dopamine beta-hydroxylase deficiency:SMPDB	2/155	18/12994	0.0190858	0.0190858	0.128355	GSTZ1/FAH	2
Hawkinsinuria:SMPDB	Hawkinsinuria:SMPDB	2/155	18/12994	0.0190858	0.0190858	0.128355	GSTZ1/FAH	2
Monoamine oxidase-a deficiency (MAO-A):SMPDB	Monoamine oxidase-a deficiency (MAO-A):SMPDB	2/155	18/12994	0.0190858	0.0190858	0.128355	GSTZ1/FAH	2
RNA Polymerase III Chain Elongation:Reactome	RNA Polymerase III Chain Elongation:Reactome	2/155	18/12994	0.0190858	0.0190858	0.128355	POLR2E/POLR2L	2
Tyrosine Metabolism:SMPDB	Tyrosine Metabolism:SMPDB	2/155	18/12994	0.0190858	0.0190858	0.128355	GSTZ1/FAH	2
Tyrosinemia Type I:SMPDB	Tyrosinemia Type I:SMPDB	2/155	18/12994	0.0190858	0.0190858	0.128355	GSTZ1/FAH	2
Tyrosinemia, transient, of the newborn:SMPDB	Tyrosinemia, transient, of the newborn:SMPDB	2/155	18/12994	0.0190858	0.0190858	0.128355	GSTZ1/FAH	2
RNA Polymerase II Pre-transcription Events:Reactome	RNA Polymerase II Pre-transcription Events:Reactome	4/155	86/12994	0.0194411	0.0194411	0.128506	POLR2E/POLR2L/POLR2I/ELOB	4
Histidine, lysine, phenylalanine, tyrosine, proline and tryptophan catabolism:Reactome	Histidine, lysine, phenylalanine, tyrosine, proline and tryptophan catabolism:Reactome	3/155	48/12994	0.0194622	0.0194622	0.128506	GSTZ1/GCDH/FAH	3
Hypoxic and oxygen homeostasis regulation of HIF-1-alpha:PID	Hypoxic and oxygen homeostasis regulation of HIF-1-alpha:PID	2/155	19/12994	0.0211662	0.0211662	0.138499	RBX1/ELOB	2
Asparagine N-linked glycosylation:Reactome	Asparagine N-linked glycosylation:Reactome	8/155	286/12994	0.0213641	0.0213641	0.138545	COPZ1/RAB1B/COG4/TRAPPC1/DAD1/MPI/ARF5/TRAPPC5	8
Host Interactions of HIV factors:Reactome	Host Interactions of HIV factors:Reactome	4/155	89/12994	0.0217538	0.0217538	0.139824	AP2S1/RBX1/ELOB/ATP6V1H	4
HH-Ncore:Signalink	HH-Ncore:Signalink	2/155	20/12994	0.0233363	0.0233363	0.147696	RBX1/SAP18	2
RAB GEFs exchange GTP for GDP on RABs:Reactome	RAB GEFs exchange GTP for GDP on RABs:Reactome	4/155	91/12994	0.0233853	0.0233853	0.147696	RAB1B/TRAPPC1/TRAPPC5/TRAPPC12	4
Influenza Life Cycle:Reactome	Influenza Life Cycle:Reactome	3/155	53/12994	0.0252529	0.0252529	0.157535	POLR2E/POLR2L/POLR2I	3
Mitochondrial tRNA aminoacylation:Reactome	Mitochondrial tRNA aminoacylation:Reactome	2/155	21/12994	0.0255938	0.0255938	0.157535	FARS2/SARS2	2
Oxygen-dependent proline hydroxylation of Hypoxia-inducible Factor Alpha:Reactome	Oxygen-dependent proline hydroxylation of Hypoxia-inducible Factor Alpha:Reactome	2/155	21/12994	0.0255938	0.0255938	0.157535	RBX1/ELOB	2
Endocytosis - Homo sapiens (human):KEGG	Endocytosis - Homo sapiens (human):KEGG	7/155	244/12994	0.0270376	0.0270376	0.165024	AP2S1/VPS25/ARF5/CHMP6/SNF8/WASHC3/VPS28	7
Complex I biogenesis:Reactome	Complex I biogenesis:Reactome	3/155	55/12994	0.0278007	0.0278007	0.167647	NDUFAF3/NDUFAF2/NDUFV3	3
Nef-mediates down modulation of cell surface receptors by recruiting them to clathrin adapters:Reactome	Nef-mediates down modulation of cell surface receptors by recruiting them to clathrin adapters:Reactome	2/155	22/12994	0.0279361	0.0279361	0.167647	AP2S1/ATP6V1H	2
Huntington disease - Homo sapiens (human):KEGG	Huntington disease - Homo sapiens (human):KEGG	6/155	193/12994	0.0281599	0.0281599	0.167647	AP2S1/POLR2E/POLR2L/SOD1/POLR2I/NDUFV3	6
Cellular response to hypoxia:Reactome	Cellular response to hypoxia:Reactome	2/155	23/12994	0.030361	0.030361	0.176413	RBX1/ELOB	2
Regulation of Hypoxia-inducible Factor (HIF) by oxygen:Reactome	Regulation of Hypoxia-inducible Factor (HIF) by oxygen:Reactome	2/155	23/12994	0.030361	0.030361	0.176413	RBX1/ELOB	2
RNA Polymerase III Transcription Termination:Reactome	RNA Polymerase III Transcription Termination:Reactome	2/155	23/12994	0.030361	0.030361	0.176413	POLR2E/POLR2L	2
Respiratory electron transport:Reactome	Respiratory electron transport:Reactome	4/155	100/12994	0.0316325	0.0316325	0.182343	NDUFAF3/NDUFAF2/SURF1/NDUFV3	4
Pyrimidine metabolism - Homo sapiens (human):KEGG	Pyrimidine metabolism - Homo sapiens (human):KEGG	4/155	101/12994	0.0326416	0.0326416	0.186678	POLR2E/POLR2L/POLR2I/DHODH	4
Disulfiram Action Pathway:SMPDB	Disulfiram Action Pathway:SMPDB	2/155	25/12994	0.0354496	0.0354496	0.199594	GSTZ1/FAH	2
Saturated fatty acids beta-oxidation:EHMN	Saturated fatty acids beta-oxidation:EHMN	2/155	25/12994	0.0354496	0.0354496	0.199594	ACOT8/GCDH	2
Influenza Infection:Reactome	Influenza Infection:Reactome	3/155	63/12994	0.0393032	0.0393032	0.219589	POLR2E/POLR2L/POLR2I	3
RNA Polymerase III Transcription Initiation From Type 2 Promoter:Reactome	RNA Polymerase III Transcription Initiation From Type 2 Promoter:Reactome	2/155	27/12994	0.0408418	0.0408418	0.226443	POLR2E/POLR2L	2
Ciliary landscape:Wikipathways	Ciliary landscape:Wikipathways	6/155	213/12994	0.0423808	0.0423808	0.232025	COPS7A/COPS6/LSM4/DYNLRB1/FUZ/IFT22	6
Mitophagy - animal - Homo sapiens (human):KEGG	Mitophagy - animal - Homo sapiens (human):KEGG	3/155	65/12994	0.0425019	0.0425019	0.232025	FIS1/GABARAP/GABARAPL2	3
Phospholipid Biosynthesis:SMPDB	Phospholipid Biosynthesis:SMPDB	2/155	28/12994	0.0436464	0.0436464	0.232025	AGPAT1/PTPMT1	2
Regulation of RUNX2 expression and activity:Reactome	Regulation of RUNX2 expression and activity:Reactome	2/155	28/12994	0.0436464	0.0436464	0.232025	RBX1/STUB1	2
RNA Polymerase III Transcription Initiation From Type 1 Promoter:Reactome	RNA Polymerase III Transcription Initiation From Type 1 Promoter:Reactome	2/155	28/12994	0.0436464	0.0436464	0.232025	POLR2E/POLR2L	2
Metabolism of water-soluble vitamins and cofactors:Reactome	Metabolism of water-soluble vitamins and cofactors:Reactome	4/155	111/12994	0.0437653	0.0437653	0.232025	PPCS/PDZD11/NAXE/MTHFD1	4
The role of Nef in HIV-1 replication and disease pathogenesis:Reactome	The role of Nef in HIV-1 replication and disease pathogenesis:Reactome	2/155	29/12994	0.0465205	0.0465205	0.244845	AP2S1/ATP6V1H	2
Protein processing in endoplasmic reticulum - Homo sapiens (human):KEGG	Protein processing in endoplasmic reticulum - Homo sapiens (human):KEGG	5/155	165/12994	0.0476409	0.0476409	0.248938	HSPBP1/DAD1/RBX1/STUB1/SEC61G	5
COPII-mediated vesicle transport:Reactome	COPII-mediated vesicle transport:Reactome	3/155	69/12994	0.049278	0.049278	0.252994	RAB1B/TRAPPC1/TRAPPC5	3
Budding and maturation of HIV virion:Reactome	Budding and maturation of HIV virion:Reactome	2/155	30/12994	0.0494622	0.0494622	0.252994	CHMP6/VPS28	2
RNA Polymerase I Promoter Escape:Reactome	RNA Polymerase I Promoter Escape:Reactome	2/155	30/12994	0.0494622	0.0494622	0.252994	POLR2E/POLR2L	2
Folate metabolism:INOH	Folate metabolism:INOH	2/155	31/12994	0.0524693	0.0524693	0.261023	MTHFD1/NME5	2
Methylenetetrahydrofolate Reductase Deficiency (MTHFRD):SMPDB	Methylenetetrahydrofolate Reductase Deficiency (MTHFRD):SMPDB	2/155	31/12994	0.0524693	0.0524693	0.261023	SRM/MTHFD1	2
RNA Polymerase I Transcription Termination:Reactome	RNA Polymerase I Transcription Termination:Reactome	2/155	31/12994	0.0524693	0.0524693	0.261023	POLR2E/POLR2L	2
Synthesis of active ubiquitin: roles of E1 and E2 enzymes:Reactome	Synthesis of active ubiquitin: roles of E1 and E2 enzymes:Reactome	2/155	31/12994	0.0524693	0.0524693	0.261023	CDC34/UCHL3	2
Citrate cycle:INOH	Citrate cycle:INOH	2/155	32/12994	0.0555401	0.0555401	0.274419	IDH3G/FAH	2
Thermogenesis - Homo sapiens (human):KEGG	Thermogenesis - Homo sapiens (human):KEGG	6/155	229/12994	0.0565315	0.0565315	0.275649	COA3/NDUFAF3/NDUFAF2/MLST8/NDUFV3/COA5	6
Signaling by FGFR2:Reactome	Signaling by FGFR2:Reactome	3/155	73/12994	0.056548	0.056548	0.275649	POLR2E/POLR2L/POLR2I	3
Tyrosine metabolism:INOH	Tyrosine metabolism:INOH	2/155	33/12994	0.0586725	0.0586725	0.284098	GSTZ1/FAH	2
Respiratory electron transport, ATP synthesis by chemiosmotic coupling, and heat production by uncoupling proteins.:Reactome	Respiratory electron transport, ATP synthesis by chemiosmotic coupling, and heat production by uncoupling proteins.:Reactome	4/155	123/12994	0.0595932	0.0595932	0.286645	NDUFAF3/NDUFAF2/SURF1/NDUFV3	4
Prostaglandin formation from arachidonate:EHMN	Prostaglandin formation from arachidonate:EHMN	2/155	34/12994	0.0618646	0.0618646	0.291774	GSTZ1/DHRS4	2
SNARE interactions in vesicular transport - Homo sapiens (human):KEGG	SNARE interactions in vesicular transport - Homo sapiens (human):KEGG	2/155	34/12994	0.0618646	0.0618646	0.291774	STX8/VTI1B	2
Type 2 papillary renal cell carcinoma:Wikipathways	Type 2 papillary renal cell carcinoma:Wikipathways	2/155	34/12994	0.0618646	0.0618646	0.291774	RBX1/ELOB	2
Autophagy - animal - Homo sapiens (human):KEGG	Autophagy - animal - Homo sapiens (human):KEGG	4/155	128/12994	0.066976	0.066976	0.313843	GABARAP/MLST8/GABARAPL2/ATG10	4
Tyrosine metabolism - Homo sapiens (human):KEGG	Tyrosine metabolism - Homo sapiens (human):KEGG	2/155	36/12994	0.0684208	0.0684208	0.318558	GSTZ1/FAH	2
Intra-Golgi and retrograde Golgi-to-ER traffic:Reactome	Intra-Golgi and retrograde Golgi-to-ER traffic:Reactome	5/155	186/12994	0.0719496	0.0719496	0.332854	COPZ1/RAB1B/COG4/ARF5/VPS52	5
COPI-dependent Golgi-to-ER retrograde traffic:Reactome	COPI-dependent Golgi-to-ER retrograde traffic:Reactome	3/155	82/12994	0.0746312	0.0746312	0.339222	COPZ1/RAB1B/ARF5	3
Gene Silencing by RNA:Reactome	Gene Silencing by RNA:Reactome	4/155	133/12994	0.0748119	0.0748119	0.339222	POLR2E/POLR2L/POLR2I/TARBP2	4
Selenium Metabolism and Selenoproteins:Wikipathways	Selenium Metabolism and Selenoproteins:Wikipathways	2/155	38/12994	0.0751942	0.0751942	0.339222	SARS2/EEFSEC	2
tRNA charging:HumanCyc	tRNA charging:HumanCyc	2/155	38/12994	0.0751942	0.0751942	0.339222	FARS2/SARS2	2
Peroxisome - Homo sapiens (human):KEGG	Peroxisome - Homo sapiens (human):KEGG	3/155	83/12994	0.0767816	0.0767816	0.344245	ACOT8/SOD1/DHRS4	3
Pyrimidine metabolism:EHMN	Pyrimidine metabolism:EHMN	4/155	135/12994	0.078071	0.078071	0.347879	POLR2E/POLR2L/POLR2I/DHODH	4
Signaling by Nuclear Receptors:Reactome	Signaling by Nuclear Receptors:Reactome	5/155	193/12994	0.0813226	0.0813226	0.360158	POLR2E/PPP5C/POLR2L/POLR2I/DHRS4	5
Signaling by FGFR:Reactome	Signaling by FGFR:Reactome	3/155	87/12994	0.0856517	0.0856517	0.372864	POLR2E/POLR2L/POLR2I	3
Eukaryotic Transcription Initiation:Wikipathways	Eukaryotic Transcription Initiation:Wikipathways	2/155	41/12994	0.0857317	0.0857317	0.372864	POLR2E/POLR2I	2
Intraflagellar transport:Reactome	Intraflagellar transport:Reactome	2/155	41/12994	0.0857317	0.0857317	0.372864	DYNLRB1/IFT22	2
GABAergic synapse - Homo sapiens (human):KEGG	GABAergic synapse - Homo sapiens (human):KEGG	3/155	88/12994	0.0879347	0.0879347	0.380169	GABARAP/GABARAPL2/GNG5	3
tRNA Aminoacylation:Reactome	tRNA Aminoacylation:Reactome	2/155	42/12994	0.0893381	0.0893381	0.383951	FARS2/SARS2	2
Class I MHC mediated antigen processing & presentation:Reactome	Class I MHC mediated antigen processing & presentation:Reactome	7/155	323/12994	0.0920619	0.0920619	0.39267	CDC34/RBX1/STUB1/ELOB/SEC61G/UBE3B/ANAPC13	7
De novo fatty acid biosynthesis:EHMN	De novo fatty acid biosynthesis:EHMN	2/155	43/12994	0.0929889	0.0929889	0.39267	ACOT8/CINP	2
Formation of Incision Complex in GG-NER:Reactome	Formation of Incision Complex in GG-NER:Reactome	2/155	43/12994	0.0929889	0.0929889	0.39267	RBX1/CETN2	2
Antigen processing: Ubiquitination & Proteasome degradation:Reactome	Antigen processing: Ubiquitination & Proteasome degradation:Reactome	6/155	263/12994	0.0950442	0.0950442	0.399029	CDC34/RBX1/STUB1/ELOB/UBE3B/ANAPC13	6
FOXA1 transcription factor network:PID	FOXA1 transcription factor network:PID	2/155	44/12994	0.0966824	0.0966824	0.403575	SOD1/NDUFV3	2
Proteasome - Homo sapiens (human):KEGG	Proteasome - Homo sapiens (human):KEGG	2/155	45/12994	0.100417	0.100417	0.416523	PSMF1/SEM1	2
ESR-mediated signaling:Reactome	ESR-mediated signaling:Reactome	4/155	148/12994	0.100931	0.100931	0.416523	POLR2E/PPP5C/POLR2L/POLR2I	4
ATM Signaling Network in Development and Disease:Wikipathways	ATM Signaling Network in Development and Disease:Wikipathways	2/155	46/12994	0.104192	0.104192	0.427549	PPP5C/CDK5	2
Nucleotide excision repair - Homo sapiens (human):KEGG	Nucleotide excision repair - Homo sapiens (human):KEGG	2/155	47/12994	0.108005	0.108005	0.431922	RBX1/CETN2	2
Transcriptional regulation of white adipocyte differentiation:Reactome	Transcriptional regulation of white adipocyte differentiation:Reactome	2/155	47/12994	0.108005	0.108005	0.431922	MED11/MED29	2
Nicotine Pathway (Dopaminergic Neuron), Pharmacodynamics:PharmGKB	Nicotine Pathway (Dopaminergic Neuron), Pharmacodynamics:PharmGKB	2/155	48/12994	0.111854	0.111854	0.431922	STX8/CDK5	2
RNA Polymerase I Transcription Initiation:Reactome	RNA Polymerase I Transcription Initiation:Reactome	2/155	48/12994	0.111854	0.111854	0.431922	POLR2E/POLR2L	2
PIP3 activates AKT signaling:Reactome	PIP3 activates AKT signaling:Reactome	5/155	214/12994	0.113103	0.113103	0.431922	LAMTOR1/LAMTOR2/STUB1/LAMTOR4/MLST8	5
e2f1 destruction pathway:BioCarta	e2f1 destruction pathway:BioCarta	1/155	10/12994	0.113119	0.113119	0.431922	CDC34	1
FBXL7 down-regulates AURKA during mitotic entry and in early mitosis:Reactome	FBXL7 down-regulates AURKA during mitotic entry and in early mitosis:Reactome	1/155	10/12994	0.113119	0.113119	0.431922	RBX1	1
IRE1alpha activates chaperones:Reactome	IRE1alpha activates chaperones:Reactome	1/155	10/12994	0.113119	0.113119	0.431922	SEC61G	1
Cargo recognition for clathrin-mediated endocytosis:Reactome	Cargo recognition for clathrin-mediated endocytosis:Reactome	3/155	99/12994	0.114664	0.114664	0.431922	AP2S1/COPS7A/COPS6	3
Arginine and proline metabolism - Homo sapiens (human):KEGG	Arginine and proline metabolism - Homo sapiens (human):KEGG	2/155	49/12994	0.115739	0.115739	0.431922	PYCR2/SRM	2
Retrograde transport at the Trans-Golgi-Network:Reactome	Retrograde transport at the Trans-Golgi-Network:Reactome	2/155	49/12994	0.115739	0.115739	0.431922	COG4/VPS52	2
Vibrio cholerae infection - Homo sapiens (human):KEGG	Vibrio cholerae infection - Homo sapiens (human):KEGG	2/155	50/12994	0.119659	0.119659	0.431922	SEC61G/ATP6V1H	2
Ribosome biogenesis in eukaryotes - Homo sapiens (human):KEGG	Ribosome biogenesis in eukaryotes - Homo sapiens (human):KEGG	3/155	101/12994	0.119821	0.119821	0.431922	SNU13/NOP10/IMP3	3
UCH proteinases:Reactome	UCH proteinases:Reactome	3/155	102/12994	0.122432	0.122432	0.431922	PSMF1/SEM1/UCHL3	3
Pyrimidine nucleotides nucleosides metabolism:INOH	Pyrimidine nucleotides nucleosides metabolism:INOH	2/155	51/12994	0.12361	0.12361	0.431922	DHODH/NME5	2
Beta-oxidation of very long chain fatty acids:Reactome	Beta-oxidation of very long chain fatty acids:Reactome	1/155	11/12994	0.123707	0.123707	0.431922	ACOT8	1
Biotin transport and metabolism:Reactome	Biotin transport and metabolism:Reactome	1/155	11/12994	0.123707	0.123707	0.431922	PDZD11	1
CMP phosphorylation:HumanCyc	CMP phosphorylation:HumanCyc	1/155	11/12994	0.123707	0.123707	0.431922	NME5	1
folate transformations:HumanCyc	folate transformations:HumanCyc	1/155	11/12994	0.123707	0.123707	0.431922	MTHFD1	1
Heme biosynthesis:Reactome	Heme biosynthesis:Reactome	1/155	11/12994	0.123707	0.123707	0.431922	UROD	1
Leukotriene metabolism:EHMN	Leukotriene metabolism:EHMN	3/155	103/12994	0.125063	0.125063	0.431922	GSTZ1/ACOT8/DHRS4	3
Transcriptional regulation by small RNAs:Reactome	Transcriptional regulation by small RNAs:Reactome	3/155	106/12994	0.133079	0.133079	0.431922	POLR2E/POLR2L/POLR2I	3
Signaling by Receptor Tyrosine Kinases:Reactome	Signaling by Receptor Tyrosine Kinases:Reactome	8/155	423/12994	0.133468	0.133468	0.431922	AP2S1/POLR2E/POLR2L/STUB1/POLR2I/ATP6V1H/MLST8/CDK5	8
adenosine deoxyribonucleotides <i>de novo</i> biosynthesis:HumanCyc	adenosine deoxyribonucleotides <i>de novo</i> biosynthesis:HumanCyc	1/155	12/12994	0.134168	0.134168	0.431922	NME5	1
cardiac protection against ros:BioCarta	cardiac protection against ros:BioCarta	1/155	12/12994	0.134168	0.134168	0.431922	SOD1	1
Degradation of DVL:Reactome	Degradation of DVL:Reactome	1/155	12/12994	0.134168	0.134168	0.431922	RBX1	1
guanosine deoxyribonucleotides <i>de novo</i> biosynthesis:HumanCyc	guanosine deoxyribonucleotides <i>de novo</i> biosynthesis:HumanCyc	1/155	12/12994	0.134168	0.134168	0.431922	NME5	1
Lysine catabolism:Reactome	Lysine catabolism:Reactome	1/155	12/12994	0.134168	0.134168	0.431922	GCDH	1
mechanism of protein import into the nucleus:BioCarta	mechanism of protein import into the nucleus:BioCarta	1/155	12/12994	0.134168	0.134168	0.431922	NUTF2	1
MicroRNA (miRNA) biogenesis:Reactome	MicroRNA (miRNA) biogenesis:Reactome	1/155	12/12994	0.134168	0.134168	0.431922	TARBP2	1
Mitochondrial fatty acid synthesis and respiration:Wikipathways	Mitochondrial fatty acid synthesis and respiration:Wikipathways	1/155	12/12994	0.134168	0.134168	0.431922	FIS1	1
Nicotinamide salvaging:Reactome	Nicotinamide salvaging:Reactome	1/155	12/12994	0.134168	0.134168	0.431922	NAXE	1
Pregnenolone biosynthesis:Reactome	Pregnenolone biosynthesis:Reactome	1/155	12/12994	0.134168	0.134168	0.431922	FDX2	1
pyrimidine deoxyribonucleotide phosphorylation:HumanCyc	pyrimidine deoxyribonucleotide phosphorylation:HumanCyc	1/155	12/12994	0.134168	0.134168	0.431922	NME5	1
superoxide radicals degradation:HumanCyc	superoxide radicals degradation:HumanCyc	1/155	12/12994	0.134168	0.134168	0.431922	SOD1	1
VLDLR internalisation and degradation:Reactome	VLDLR internalisation and degradation:Reactome	1/155	12/12994	0.134168	0.134168	0.431922	AP2S1	1
Pyruvate metabolism and Citric Acid (TCA) cycle:Reactome	Pyruvate metabolism and Citric Acid (TCA) cycle:Reactome	2/155	54/12994	0.135649	0.135649	0.431922	GSTZ1/IDH3G	2
NoRC negatively regulates rRNA expression:Reactome	NoRC negatively regulates rRNA expression:Reactome	3/155	107/12994	0.13579	0.13579	0.431922	POLR2E/POLR2L/SAP18	3
Copper homeostasis:Wikipathways	Copper homeostasis:Wikipathways	2/155	55/12994	0.139719	0.139719	0.431922	COMMD1/SOD1	2
Deubiquitination:Reactome	Deubiquitination:Reactome	6/155	296/12994	0.143008	0.143008	0.431922	BABAM1/PSMF1/SEM1/OTUB1/UCHL3/FKBP8	6
Signaling events mediated by HDAC Class I:PID	Signaling events mediated by HDAC Class I:PID	2/155	56/12994	0.143815	0.143815	0.431922	WDR77/SAP18	2
Negative epigenetic regulation of rRNA expression:Reactome	Negative epigenetic regulation of rRNA expression:Reactome	3/155	110/12994	0.144037	0.144037	0.431922	POLR2E/POLR2L/SAP18	3
2-aminoadipic 2-oxoadipic aciduria:SMPDB	2-aminoadipic 2-oxoadipic aciduria:SMPDB	1/155	13/12994	0.144506	0.144506	0.431922	GCDH	1
alpha-linolenic (omega3) and linoleic (omega6) acid metabolism:Reactome	alpha-linolenic (omega3) and linoleic (omega6) acid metabolism:Reactome	1/155	13/12994	0.144506	0.144506	0.431922	ACOT8	1
alpha-linolenic acid (ALA) metabolism:Reactome	alpha-linolenic acid (ALA) metabolism:Reactome	1/155	13/12994	0.144506	0.144506	0.431922	ACOT8	1
Antimetabolite Pathway - Folate Cycle, Pharmacodynamics:PharmGKB	Antimetabolite Pathway - Folate Cycle, Pharmacodynamics:PharmGKB	1/155	13/12994	0.144506	0.144506	0.431922	MTHFD1	1
D-glyceric acidura:SMPDB	D-glyceric acidura:SMPDB	1/155	13/12994	0.144506	0.144506	0.431922	AGPAT1	1
Dopamine metabolism:Wikipathways	Dopamine metabolism:Wikipathways	1/155	13/12994	0.144506	0.144506	0.431922	SOD1	1
Familial lipoprotein lipase deficiency:SMPDB	Familial lipoprotein lipase deficiency:SMPDB	1/155	13/12994	0.144506	0.144506	0.431922	AGPAT1	1
Folate malabsorption, hereditary:SMPDB	Folate malabsorption, hereditary:SMPDB	1/155	13/12994	0.144506	0.144506	0.431922	MTHFD1	1
Folate Metabolism:SMPDB	Folate Metabolism:SMPDB	1/155	13/12994	0.144506	0.144506	0.431922	MTHFD1	1
Glycerol Kinase Deficiency:SMPDB	Glycerol Kinase Deficiency:SMPDB	1/155	13/12994	0.144506	0.144506	0.431922	AGPAT1	1
Glycerolipid Metabolism:SMPDB	Glycerolipid Metabolism:SMPDB	1/155	13/12994	0.144506	0.144506	0.431922	AGPAT1	1
guanosine ribonucleotides <i>de novo</i> biosynthesis:HumanCyc	guanosine ribonucleotides <i>de novo</i> biosynthesis:HumanCyc	1/155	13/12994	0.144506	0.144506	0.431922	NME5	1
hemoglobins chaperone:BioCarta	hemoglobins chaperone:BioCarta	1/155	13/12994	0.144506	0.144506	0.431922	UROD	1
Hyperlysinemia I, Familial:SMPDB	Hyperlysinemia I, Familial:SMPDB	1/155	13/12994	0.144506	0.144506	0.431922	GCDH	1
Hyperlysinemia II or Saccharopinuria:SMPDB	Hyperlysinemia II or Saccharopinuria:SMPDB	1/155	13/12994	0.144506	0.144506	0.431922	GCDH	1
Lysine Degradation:SMPDB	Lysine Degradation:SMPDB	1/155	13/12994	0.144506	0.144506	0.431922	GCDH	1
Methotrexate Action Pathway:SMPDB	Methotrexate Action Pathway:SMPDB	1/155	13/12994	0.144506	0.144506	0.431922	MTHFD1	1
Mitochondrial iron-sulfur cluster biogenesis:Reactome	Mitochondrial iron-sulfur cluster biogenesis:Reactome	1/155	13/12994	0.144506	0.144506	0.431922	FDX2	1
Platinum Pathway, Pharmacokinetics/Pharmacodynamics:PharmGKB	Platinum Pathway, Pharmacokinetics/Pharmacodynamics:PharmGKB	1/155	13/12994	0.144506	0.144506	0.431922	SOD1	1
purine deoxyribonucleosides salvage:HumanCyc	purine deoxyribonucleosides salvage:HumanCyc	1/155	13/12994	0.144506	0.144506	0.431922	NME5	1
Pyridoxine dependency with seizures:SMPDB	Pyridoxine dependency with seizures:SMPDB	1/155	13/12994	0.144506	0.144506	0.431922	GCDH	1
regulation of p27 phosphorylation during cell cycle progression:BioCarta	regulation of p27 phosphorylation during cell cycle progression:BioCarta	1/155	13/12994	0.144506	0.144506	0.431922	RBX1	1
Saccharopinuria/Hyperlysinemia II:SMPDB	Saccharopinuria/Hyperlysinemia II:SMPDB	1/155	13/12994	0.144506	0.144506	0.431922	GCDH	1
UTP and CTP <i>de novo</i> biosynthesis:HumanCyc	UTP and CTP <i>de novo</i> biosynthesis:HumanCyc	1/155	13/12994	0.144506	0.144506	0.431922	NME5	1
mRNA 3,-end processing:Reactome	mRNA 3,-end processing:Reactome	2/155	58/12994	0.152082	0.152082	0.433886	THOC7/SARNP	2
Carnitine palmitoyl transferase deficiency (I):SMPDB	Carnitine palmitoyl transferase deficiency (I):SMPDB	1/155	14/12994	0.154721	0.154721	0.433886	GCDH	1
Carnitine palmitoyl transferase deficiency (II):SMPDB	Carnitine palmitoyl transferase deficiency (II):SMPDB	1/155	14/12994	0.154721	0.154721	0.433886	GCDH	1
Ethylmalonic Encephalopathy:SMPDB	Ethylmalonic Encephalopathy:SMPDB	1/155	14/12994	0.154721	0.154721	0.433886	GCDH	1
Fatty acid Metabolism:SMPDB	Fatty acid Metabolism:SMPDB	1/155	14/12994	0.154721	0.154721	0.433886	GCDH	1
Golgi Cisternae Pericentriolar Stack Reorganization:Reactome	Golgi Cisternae Pericentriolar Stack Reorganization:Reactome	1/155	14/12994	0.154721	0.154721	0.433886	RAB1B	1
Long chain acyl-CoA dehydrogenase deficiency (LCAD):SMPDB	Long chain acyl-CoA dehydrogenase deficiency (LCAD):SMPDB	1/155	14/12994	0.154721	0.154721	0.433886	GCDH	1
Medium chain acyl-coa dehydrogenase deficiency (MCAD):SMPDB	Medium chain acyl-coa dehydrogenase deficiency (MCAD):SMPDB	1/155	14/12994	0.154721	0.154721	0.433886	GCDH	1
Membrane binding and targetting of GAG proteins:Reactome	Membrane binding and targetting of GAG proteins:Reactome	1/155	14/12994	0.154721	0.154721	0.433886	VPS28	1
phosphorylation of mek1 by cdk5/p35 down regulates the map kinase pathway:BioCarta	phosphorylation of mek1 by cdk5/p35 down regulates the map kinase pathway:BioCarta	1/155	14/12994	0.154721	0.154721	0.433886	CDK5	1
Prolactin receptor signaling:Reactome	Prolactin receptor signaling:Reactome	1/155	14/12994	0.154721	0.154721	0.433886	RBX1	1
Retrograde neurotrophin signalling:Reactome	Retrograde neurotrophin signalling:Reactome	1/155	14/12994	0.154721	0.154721	0.433886	AP2S1	1
Short Chain Acyl CoA Dehydrogenase Deficiency (SCAD Deficiency):SMPDB	Short Chain Acyl CoA Dehydrogenase Deficiency (SCAD Deficiency):SMPDB	1/155	14/12994	0.154721	0.154721	0.433886	GCDH	1
Synthesis And Processing Of GAG, GAGPOL Polyproteins:Reactome	Synthesis And Processing Of GAG, GAGPOL Polyproteins:Reactome	1/155	14/12994	0.154721	0.154721	0.433886	VPS28	1
Trifunctional protein deficiency:SMPDB	Trifunctional protein deficiency:SMPDB	1/155	14/12994	0.154721	0.154721	0.433886	GCDH	1
Very-long-chain acyl coa dehydrogenase deficiency (VLCAD):SMPDB	Very-long-chain acyl coa dehydrogenase deficiency (VLCAD):SMPDB	1/155	14/12994	0.154721	0.154721	0.433886	GCDH	1
purine nucleotides <i>de novo</i> biosynthesis:HumanCyc	purine nucleotides <i>de novo</i> biosynthesis:HumanCyc	2/155	59/12994	0.15625	0.15625	0.434815	ATP6V1H/NME5	2
superpathway of purine nucleotide salvage:HumanCyc	superpathway of purine nucleotide salvage:HumanCyc	2/155	59/12994	0.15625	0.15625	0.434815	ATP6V1H/NME5	2
Golgi-to-ER retrograde transport:Reactome	Golgi-to-ER retrograde transport:Reactome	3/155	116/12994	0.161006	0.161006	0.43689	COPZ1/RAB1B/ARF5	3
Metabolism of vitamins and cofactors:Reactome	Metabolism of vitamins and cofactors:Reactome	4/155	178/12994	0.163592	0.163592	0.43689	PPCS/PDZD11/NAXE/MTHFD1	4
chaperones modulate interferon signaling pathway:BioCarta	chaperones modulate interferon signaling pathway:BioCarta	1/155	15/12994	0.164815	0.164815	0.43689	DNAJA3	1
Degradation of GLI1 by the proteasome:Reactome	Degradation of GLI1 by the proteasome:Reactome	1/155	15/12994	0.164815	0.164815	0.43689	RBX1	1
Degradation of GLI2 by the proteasome:Reactome	Degradation of GLI2 by the proteasome:Reactome	1/155	15/12994	0.164815	0.164815	0.43689	RBX1	1
estrogen responsive protein efp controls cell cycle and breast tumors growth:BioCarta	estrogen responsive protein efp controls cell cycle and breast tumors growth:BioCarta	1/155	15/12994	0.164815	0.164815	0.43689	CDK5	1
gamma-aminobutyric acid receptor life cycle pathway:BioCarta	gamma-aminobutyric acid receptor life cycle pathway:BioCarta	1/155	15/12994	0.164815	0.164815	0.43689	GABARAP	1
GLI3 is processed to GLI3R by the proteasome:Reactome	GLI3 is processed to GLI3R by the proteasome:Reactome	1/155	15/12994	0.164815	0.164815	0.43689	RBX1	1
Methotrexate Pathway (Cancer Cell), Pharmacodynamics:PharmGKB	Methotrexate Pathway (Cancer Cell), Pharmacodynamics:PharmGKB	1/155	15/12994	0.164815	0.164815	0.43689	MTHFD1	1
mRNA decay by 5, to 3, exoribonuclease:Reactome	mRNA decay by 5, to 3, exoribonuclease:Reactome	1/155	15/12994	0.164815	0.164815	0.43689	LSM4	1
Nucleobase biosynthesis:Reactome	Nucleobase biosynthesis:Reactome	1/155	15/12994	0.164815	0.164815	0.43689	DHODH	1
superpathway of pyrimidine ribonucleotides <i>de novo</i> biosynthesis:HumanCyc	superpathway of pyrimidine ribonucleotides <i>de novo</i> biosynthesis:HumanCyc	1/155	15/12994	0.164815	0.164815	0.43689	NME5	1
WNT5A-dependent internalization of FZD4:Reactome	WNT5A-dependent internalization of FZD4:Reactome	1/155	15/12994	0.164815	0.164815	0.43689	AP2S1	1
Intracellular signaling by second messengers:Reactome	Intracellular signaling by second messengers:Reactome	5/155	245/12994	0.169115	0.169115	0.446658	LAMTOR1/LAMTOR2/STUB1/LAMTOR4/MLST8	5
Cytosolic DNA-sensing pathway - Homo sapiens (human):KEGG	Cytosolic DNA-sensing pathway - Homo sapiens (human):KEGG	2/155	63/12994	0.173128	0.173128	0.449517	POLR2E/POLR2L	2
Synaptic vesicle cycle - Homo sapiens (human):KEGG	Synaptic vesicle cycle - Homo sapiens (human):KEGG	2/155	63/12994	0.173128	0.173128	0.449517	AP2S1/ATP6V1H	2
CRMPs in Sema3A signaling:Reactome	CRMPs in Sema3A signaling:Reactome	1/155	16/12994	0.174789	0.174789	0.449517	CDK5	1
guanosine nucleotides <i>de novo</i> biosynthesis:HumanCyc	guanosine nucleotides <i>de novo</i> biosynthesis:HumanCyc	1/155	16/12994	0.174789	0.174789	0.449517	NME5	1
pyrimidine deoxyribonucleotides <i>de novo</i> biosynthesis:HumanCyc	pyrimidine deoxyribonucleotides <i>de novo</i> biosynthesis:HumanCyc	1/155	16/12994	0.174789	0.174789	0.449517	NME5	1
pyrimidine deoxyribonucleotides biosynthesis from CTP:HumanCyc	pyrimidine deoxyribonucleotides biosynthesis from CTP:HumanCyc	1/155	16/12994	0.174789	0.174789	0.449517	NME5	1
Regulation of pyruvate dehydrogenase (PDH) complex:Reactome	Regulation of pyruvate dehydrogenase (PDH) complex:Reactome	1/155	16/12994	0.174789	0.174789	0.449517	GSTZ1	1
Peroxisomal protein import:Reactome	Peroxisomal protein import:Reactome	2/155	64/12994	0.177394	0.177394	0.449517	ACOT8/DHRS4	2
Validated nuclear estrogen receptor alpha network:PID	Validated nuclear estrogen receptor alpha network:PID	2/155	64/12994	0.177394	0.177394	0.449517	SOD1/NDUFV3	2
Lysosome - Homo sapiens (human):KEGG	Lysosome - Homo sapiens (human):KEGG	3/155	123/12994	0.181522	0.181522	0.449517	AP3S2/ATP6V1H/SMPD1	3
Assembly Of The HIV Virion:Reactome	Assembly Of The HIV Virion:Reactome	1/155	17/12994	0.184645	0.184645	0.449517	VPS28	1
Metabolism of folate and pterines:Reactome	Metabolism of folate and pterines:Reactome	1/155	17/12994	0.184645	0.184645	0.449517	MTHFD1	1
Mitochondrial biogenesis:Wikipathways	Mitochondrial biogenesis:Wikipathways	1/155	17/12994	0.184645	0.184645	0.449517	SSBP1	1
Primary bile acid biosynthesis - Homo sapiens (human):KEGG	Primary bile acid biosynthesis - Homo sapiens (human):KEGG	1/155	17/12994	0.184645	0.184645	0.449517	ACOT8	1
superpathway of pyrimidine deoxyribonucleoside salvage:HumanCyc	superpathway of pyrimidine deoxyribonucleoside salvage:HumanCyc	1/155	17/12994	0.184645	0.184645	0.449517	NME5	1
TCA Cycle (aka Krebs or citric acid cycle):Wikipathways	TCA Cycle (aka Krebs or citric acid cycle):Wikipathways	1/155	17/12994	0.184645	0.184645	0.449517	IDH3G	1
the igf-1 receptor and longevity:BioCarta	the igf-1 receptor and longevity:BioCarta	1/155	17/12994	0.184645	0.184645	0.449517	SOD1	1
the visual cycle I (vertebrates):HumanCyc	the visual cycle I (vertebrates):HumanCyc	1/155	17/12994	0.184645	0.184645	0.449517	DHRS4	1
Trafficking of GluR2-containing AMPA receptors:Reactome	Trafficking of GluR2-containing AMPA receptors:Reactome	1/155	17/12994	0.184645	0.184645	0.449517	AP2S1	1
Aminoacyl-tRNA biosynthesis - Homo sapiens (human):KEGG	Aminoacyl-tRNA biosynthesis - Homo sapiens (human):KEGG	2/155	66/12994	0.185974	0.185974	0.449517	FARS2/SARS2	2
Folate Metabolism:Wikipathways	Folate Metabolism:Wikipathways	2/155	66/12994	0.185974	0.185974	0.449517	SOD1/MTHFD1	2
Cleavage of Growing Transcript in the Termination Region:Reactome	Cleavage of Growing Transcript in the Termination Region:Reactome	2/155	67/12994	0.190286	0.190286	0.449517	THOC7/SARNP	2
Retinol metabolism - Homo sapiens (human):KEGG	Retinol metabolism - Homo sapiens (human):KEGG	2/155	67/12994	0.190286	0.190286	0.449517	DHRS4/DHRS4L2	2
RNA Polymerase II Transcription Termination:Reactome	RNA Polymerase II Transcription Termination:Reactome	2/155	67/12994	0.190286	0.190286	0.449517	THOC7/SARNP	2
Deregulated CDK5 triggers multiple neurodegenerative pathways in Alzheimer,s disease models:Reactome	Deregulated CDK5 triggers multiple neurodegenerative pathways in Alzheimer,s disease models:Reactome	1/155	18/12994	0.194384	0.194384	0.449517	CDK5	1
Doxorubicin Pathway (Cancer Cell), Pharmacodynamics:PharmGKB	Doxorubicin Pathway (Cancer Cell), Pharmacodynamics:PharmGKB	1/155	18/12994	0.194384	0.194384	0.449517	SOD1	1
er associated degradation (erad) pathway:BioCarta	er associated degradation (erad) pathway:BioCarta	1/155	18/12994	0.194384	0.194384	0.449517	RBX1	1
Fructose and Mannose Degradation:SMPDB	Fructose and Mannose Degradation:SMPDB	1/155	18/12994	0.194384	0.194384	0.449517	MPI	1
Fructose intolerance, hereditary:SMPDB	Fructose intolerance, hereditary:SMPDB	1/155	18/12994	0.194384	0.194384	0.449517	MPI	1
Fructosuria:SMPDB	Fructosuria:SMPDB	1/155	18/12994	0.194384	0.194384	0.449517	MPI	1
Neurodegenerative Diseases:Reactome	Neurodegenerative Diseases:Reactome	1/155	18/12994	0.194384	0.194384	0.449517	CDK5	1
Renal cell carcinoma - Homo sapiens (human):KEGG	Renal cell carcinoma - Homo sapiens (human):KEGG	2/155	69/12994	0.19895	0.19895	0.449517	RBX1/ELOB	2
LDL clearance:Reactome	LDL clearance:Reactome	1/155	19/12994	0.204007	0.204007	0.449517	AP2S1	1
Nucleotide Metabolism:Wikipathways	Nucleotide Metabolism:Wikipathways	1/155	19/12994	0.204007	0.204007	0.449517	SRM	1
Pantothenate and CoA biosynthesis - Homo sapiens (human):KEGG	Pantothenate and CoA biosynthesis - Homo sapiens (human):KEGG	1/155	19/12994	0.204007	0.204007	0.449517	PPCS	1
Prostacyclin signalling through prostacyclin receptor:Reactome	Prostacyclin signalling through prostacyclin receptor:Reactome	1/155	19/12994	0.204007	0.204007	0.449517	GNG5	1
TCA cycle:HumanCyc	TCA cycle:HumanCyc	1/155	19/12994	0.204007	0.204007	0.449517	IDH3G	1
FoxO signaling pathway - Homo sapiens (human):KEGG	FoxO signaling pathway - Homo sapiens (human):KEGG	3/155	131/12994	0.205768	0.205768	0.449517	G6PC3/GABARAP/GABARAPL2	3
Aminosugars metabolism:INOH	Aminosugars metabolism:INOH	1/155	20/12994	0.213516	0.213516	0.449517	MPI	1
Arginine and Proline Metabolism:SMPDB	Arginine and Proline Metabolism:SMPDB	1/155	20/12994	0.213516	0.213516	0.449517	PYCR2	1
Arginine: Glycine Amidinotransferase Deficiency (AGAT Deficiency):SMPDB	Arginine: Glycine Amidinotransferase Deficiency (AGAT Deficiency):SMPDB	1/155	20/12994	0.213516	0.213516	0.449517	PYCR2	1
Creatine deficiency, guanidinoacetate methyltransferase deficiency:SMPDB	Creatine deficiency, guanidinoacetate methyltransferase deficiency:SMPDB	1/155	20/12994	0.213516	0.213516	0.449517	PYCR2	1
Cystathionine Beta-Synthase Deficiency:SMPDB	Cystathionine Beta-Synthase Deficiency:SMPDB	1/155	20/12994	0.213516	0.213516	0.449517	SRM	1
G beta:gamma signalling through PLC beta:Reactome	G beta:gamma signalling through PLC beta:Reactome	1/155	20/12994	0.213516	0.213516	0.449517	GNG5	1
Glycine N-methyltransferase Deficiency:SMPDB	Glycine N-methyltransferase Deficiency:SMPDB	1/155	20/12994	0.213516	0.213516	0.449517	SRM	1
Guanidinoacetate Methyltransferase Deficiency (GAMT Deficiency):SMPDB	Guanidinoacetate Methyltransferase Deficiency (GAMT Deficiency):SMPDB	1/155	20/12994	0.213516	0.213516	0.449517	PYCR2	1
Homocystinuria-megaloblastic anemia due to defect in cobalamin metabolism, cblG complementation type:SMPDB	Homocystinuria-megaloblastic anemia due to defect in cobalamin metabolism, cblG complementation type:SMPDB	1/155	20/12994	0.213516	0.213516	0.449517	SRM	1
Hypermethioninemia:SMPDB	Hypermethioninemia:SMPDB	1/155	20/12994	0.213516	0.213516	0.449517	SRM	1
Hyperornithinemia with gyrate atrophy (HOGA):SMPDB	Hyperornithinemia with gyrate atrophy (HOGA):SMPDB	1/155	20/12994	0.213516	0.213516	0.449517	PYCR2	1
Hyperornithinemia-hyperammonemia-homocitrullinuria [HHH-syndrome]:SMPDB	Hyperornithinemia-hyperammonemia-homocitrullinuria [HHH-syndrome]:SMPDB	1/155	20/12994	0.213516	0.213516	0.449517	PYCR2	1
Hyperprolinemia Type I:SMPDB	Hyperprolinemia Type I:SMPDB	1/155	20/12994	0.213516	0.213516	0.449517	PYCR2	1
Hyperprolinemia Type II:SMPDB	Hyperprolinemia Type II:SMPDB	1/155	20/12994	0.213516	0.213516	0.449517	PYCR2	1
L-arginine:glycine amidinotransferase deficiency:SMPDB	L-arginine:glycine amidinotransferase deficiency:SMPDB	1/155	20/12994	0.213516	0.213516	0.449517	PYCR2	1
lissencephaly gene (lis1) in neuronal migration and development:BioCarta	lissencephaly gene (lis1) in neuronal migration and development:BioCarta	1/155	20/12994	0.213516	0.213516	0.449517	CDK5	1
Methionine Adenosyltransferase Deficiency:SMPDB	Methionine Adenosyltransferase Deficiency:SMPDB	1/155	20/12994	0.213516	0.213516	0.449517	SRM	1
Methionine Metabolism:SMPDB	Methionine Metabolism:SMPDB	1/155	20/12994	0.213516	0.213516	0.449517	SRM	1
One carbon pool by folate - Homo sapiens (human):KEGG	One carbon pool by folate - Homo sapiens (human):KEGG	1/155	20/12994	0.213516	0.213516	0.449517	MTHFD1	1
Ornithine Aminotransferase Deficiency (OAT Deficiency):SMPDB	Ornithine Aminotransferase Deficiency (OAT Deficiency):SMPDB	1/155	20/12994	0.213516	0.213516	0.449517	PYCR2	1
Prolidase Deficiency (PD):SMPDB	Prolidase Deficiency (PD):SMPDB	1/155	20/12994	0.213516	0.213516	0.449517	PYCR2	1
Prolinemia Type II:SMPDB	Prolinemia Type II:SMPDB	1/155	20/12994	0.213516	0.213516	0.449517	PYCR2	1
retinol biosynthesis:HumanCyc	retinol biosynthesis:HumanCyc	1/155	20/12994	0.213516	0.213516	0.449517	DHRS4	1
S-Adenosylhomocysteine (SAH) Hydrolase Deficiency:SMPDB	S-Adenosylhomocysteine (SAH) Hydrolase Deficiency:SMPDB	1/155	20/12994	0.213516	0.213516	0.449517	SRM	1
Signaling by NTRK2 (TRKB):Reactome	Signaling by NTRK2 (TRKB):Reactome	1/155	20/12994	0.213516	0.213516	0.449517	CDK5	1
Urea cycle and metabolism of amino groups:Wikipathways	Urea cycle and metabolism of amino groups:Wikipathways	1/155	20/12994	0.213516	0.213516	0.449517	SRM	1
Transport of Mature mRNA derived from an Intron-Containing Transcript:Reactome	Transport of Mature mRNA derived from an Intron-Containing Transcript:Reactome	2/155	73/12994	0.216412	0.216412	0.449517	THOC7/SARNP	2
Metabolism of amino acids and derivatives:Reactome	Metabolism of amino acids and derivatives:Reactome	6/155	339/12994	0.218789	0.218789	0.449517	GSTZ1/PYCR2/SRM/GCDH/FAH/EEFSEC	6
Fibroblast growth factor-1:NetPath	Fibroblast growth factor-1:NetPath	2/155	74/12994	0.2208	0.2208	0.449517	LAMTOR1/PIN4	2
2-ketoglutarate dehydrogenase complex deficiency:SMPDB	2-ketoglutarate dehydrogenase complex deficiency:SMPDB	1/155	21/12994	0.222912	0.222912	0.449517	IDH3G	1
Citric Acid Cycle:SMPDB	Citric Acid Cycle:SMPDB	1/155	21/12994	0.222912	0.222912	0.449517	IDH3G	1
Congenital lactic acidosis:SMPDB	Congenital lactic acidosis:SMPDB	1/155	21/12994	0.222912	0.222912	0.449517	IDH3G	1
Fumarase deficiency:SMPDB	Fumarase deficiency:SMPDB	1/155	21/12994	0.222912	0.222912	0.449517	IDH3G	1
Methionine De Novo and Salvage Pathway:Wikipathways	Methionine De Novo and Salvage Pathway:Wikipathways	1/155	21/12994	0.222912	0.222912	0.449517	SRM	1
Mitochondrial complex II deficiency:SMPDB	Mitochondrial complex II deficiency:SMPDB	1/155	21/12994	0.222912	0.222912	0.449517	IDH3G	1
Nicotine Activity on Dopaminergic Neurons:Wikipathways	Nicotine Activity on Dopaminergic Neurons:Wikipathways	1/155	21/12994	0.222912	0.222912	0.449517	CDK5	1
Presynaptic function of Kainate receptors:Reactome	Presynaptic function of Kainate receptors:Reactome	1/155	21/12994	0.222912	0.222912	0.449517	GNG5	1
Pyruvate dehydrogenase deficiency (E2):SMPDB	Pyruvate dehydrogenase deficiency (E2):SMPDB	1/155	21/12994	0.222912	0.222912	0.449517	IDH3G	1
Pyruvate dehydrogenase deficiency (E3):SMPDB	Pyruvate dehydrogenase deficiency (E3):SMPDB	1/155	21/12994	0.222912	0.222912	0.449517	IDH3G	1
Unfolded Protein Response (UPR):Reactome	Unfolded Protein Response (UPR):Reactome	1/155	21/12994	0.222912	0.222912	0.449517	SEC61G	1
Neutrophil degranulation:Reactome	Neutrophil degranulation:Reactome	8/155	485/12994	0.22293	0.22293	0.449517	LAMTOR1/COMMD3/COMMD9/PDAP1/TRAPPC1/APEH/LAMTOR2/DNASE1L1	8
Apelin signaling pathway - Homo sapiens (human):KEGG	Apelin signaling pathway - Homo sapiens (human):KEGG	3/155	137/12994	0.224415	0.224415	0.449517	GABARAP/GABARAPL2/GNG5	3
G2/M Transition:Reactome	G2/M Transition:Reactome	3/155	137/12994	0.224415	0.224415	0.449517	LCMT1/RBX1/CETN2	3
Transcriptional regulation by RUNX2:Reactome	Transcriptional regulation by RUNX2:Reactome	2/155	75/12994	0.225195	0.225195	0.449517	RBX1/STUB1	2
Clathrin-mediated endocytosis:Reactome	Clathrin-mediated endocytosis:Reactome	3/155	138/12994	0.227556	0.227556	0.449517	AP2S1/COPS7A/COPS6	3
Recruitment and ATM-mediated phosphorylation of repair and signaling proteins at DNA double strand breaks:Reactome	Recruitment and ATM-mediated phosphorylation of repair and signaling proteins at DNA double strand breaks:Reactome	2/155	76/12994	0.229598	0.229598	0.449517	BABAM1/PPP5C	2
Mitotic G2-G2/M phases:Reactome	Mitotic G2-G2/M phases:Reactome	3/155	139/12994	0.230705	0.230705	0.449517	LCMT1/RBX1/CETN2	3
ADP signalling through P2Y purinoceptor 12:Reactome	ADP signalling through P2Y purinoceptor 12:Reactome	1/155	22/12994	0.232196	0.232196	0.449517	GNG5	1
CD28 dependent PI3K/Akt signaling:Reactome	CD28 dependent PI3K/Akt signaling:Reactome	1/155	22/12994	0.232196	0.232196	0.449517	MLST8	1
CDP-diacylglycerol biosynthesis:HumanCyc	CDP-diacylglycerol biosynthesis:HumanCyc	1/155	22/12994	0.232196	0.232196	0.449517	AGPAT1	1
Citric acid cycle (TCA cycle):Reactome	Citric acid cycle (TCA cycle):Reactome	1/155	22/12994	0.232196	0.232196	0.449517	IDH3G	1
Doxorubicin Pathway, Pharmacokinetics:PharmGKB	Doxorubicin Pathway, Pharmacokinetics:PharmGKB	1/155	22/12994	0.232196	0.232196	0.449517	SOD1	1
Extracellular vesicles in the crosstalk of cardiac cells:Wikipathways	Extracellular vesicles in the crosstalk of cardiac cells:Wikipathways	1/155	22/12994	0.232196	0.232196	0.449517	SOD1	1
glutathione-mediated detoxification:HumanCyc	glutathione-mediated detoxification:HumanCyc	1/155	22/12994	0.232196	0.232196	0.449517	GSTZ1	1
Inositol Metabolism:SMPDB	Inositol Metabolism:SMPDB	1/155	22/12994	0.232196	0.232196	0.449517	PTPMT1	1
Lysine degradation:INOH	Lysine degradation:INOH	1/155	22/12994	0.232196	0.232196	0.449517	GCDH	1
Nanoparticle triggered autophagic cell death:Wikipathways	Nanoparticle triggered autophagic cell death:Wikipathways	1/155	22/12994	0.232196	0.232196	0.449517	ATG10	1
superpathway of pyrimidine deoxyribonucleotides <i>de novo</i> biosynthesis:HumanCyc	superpathway of pyrimidine deoxyribonucleotides <i>de novo</i> biosynthesis:HumanCyc	1/155	22/12994	0.232196	0.232196	0.449517	NME5	1
Tryptophan metabolism:EHMN	Tryptophan metabolism:EHMN	1/155	22/12994	0.232196	0.232196	0.449517	GSTZ1	1
Type II diabetes mellitus:Wikipathways	Type II diabetes mellitus:Wikipathways	1/155	22/12994	0.232196	0.232196	0.449517	SURF1	1
Estrogen-dependent gene expression:Reactome	Estrogen-dependent gene expression:Reactome	3/155	140/12994	0.233862	0.233862	0.449517	POLR2E/POLR2L/POLR2I	3
DNA Double Strand Break Response:Reactome	DNA Double Strand Break Response:Reactome	2/155	77/12994	0.234006	0.234006	0.449517	BABAM1/PPP5C	2
Adrenaline,noradrenaline inhibits insulin secretion:Reactome	Adrenaline,noradrenaline inhibits insulin secretion:Reactome	1/155	23/12994	0.241371	0.241371	0.449517	GNG5	1
Beta Ureidopropionase Deficiency:SMPDB	Beta Ureidopropionase Deficiency:SMPDB	1/155	23/12994	0.241371	0.241371	0.449517	DHODH	1
Dihydropyrimidinase Deficiency:SMPDB	Dihydropyrimidinase Deficiency:SMPDB	1/155	23/12994	0.241371	0.241371	0.449517	DHODH	1
how progesterone initiates the oocyte maturation:BioCarta	how progesterone initiates the oocyte maturation:BioCarta	1/155	23/12994	0.241371	0.241371	0.449517	PIN1	1
Mismatch repair - Homo sapiens (human):KEGG	Mismatch repair - Homo sapiens (human):KEGG	1/155	23/12994	0.241371	0.241371	0.449517	SSBP1	1
MNGIE (Mitochondrial Neurogastrointestinal Encephalopathy):SMPDB	MNGIE (Mitochondrial Neurogastrointestinal Encephalopathy):SMPDB	1/155	23/12994	0.241371	0.241371	0.449517	DHODH	1
Negative regulators of DDX58/IFIH1 signaling:Reactome	Negative regulators of DDX58/IFIH1 signaling:Reactome	1/155	23/12994	0.241371	0.241371	0.449517	PIN1	1
NRF2-ARE regulation:Wikipathways	NRF2-ARE regulation:Wikipathways	1/155	23/12994	0.241371	0.241371	0.449517	RBX1	1
Protein export - Homo sapiens (human):KEGG	Protein export - Homo sapiens (human):KEGG	1/155	23/12994	0.241371	0.241371	0.449517	SEC61G	1
Pyrimidine Metabolism:SMPDB	Pyrimidine Metabolism:SMPDB	1/155	23/12994	0.241371	0.241371	0.449517	DHODH	1
RA biosynthesis pathway:Reactome	RA biosynthesis pathway:Reactome	1/155	23/12994	0.241371	0.241371	0.449517	DHRS4	1
Regulation of RAS by GAPs:Reactome	Regulation of RAS by GAPs:Reactome	1/155	23/12994	0.241371	0.241371	0.449517	RBX1	1
Regulation of TNFR1 signaling:Reactome	Regulation of TNFR1 signaling:Reactome	1/155	23/12994	0.241371	0.241371	0.449517	SHARPIN	1
Thromboxane signalling through TP receptor:Reactome	Thromboxane signalling through TP receptor:Reactome	1/155	23/12994	0.241371	0.241371	0.449517	GNG5	1
UMP Synthase Deiciency (Orotic Aciduria):SMPDB	UMP Synthase Deiciency (Orotic Aciduria):SMPDB	1/155	23/12994	0.241371	0.241371	0.449517	DHODH	1
Glucocorticoid receptor regulatory network:PID	Glucocorticoid receptor regulatory network:PID	2/155	80/12994	0.247257	0.247257	0.453605	PPP5C/CDK5	2
Protein ubiquitination:Reactome	Protein ubiquitination:Reactome	2/155	80/12994	0.247257	0.247257	0.453605	CDC34/UCHL3	2
ADP signalling through P2Y purinoceptor 1:Reactome	ADP signalling through P2Y purinoceptor 1:Reactome	1/155	24/12994	0.250436	0.250436	0.453605	GNG5	1
DARPP-32 events:Reactome	DARPP-32 events:Reactome	1/155	24/12994	0.250436	0.250436	0.453605	CDK5	1
ER-Phagosome pathway:Reactome	ER-Phagosome pathway:Reactome	1/155	24/12994	0.250436	0.250436	0.453605	SEC61G	1
GABA receptor Signaling:Wikipathways	GABA receptor Signaling:Wikipathways	1/155	24/12994	0.250436	0.250436	0.453605	AP2S1	1
Glutaric Aciduria Type I:SMPDB	Glutaric Aciduria Type I:SMPDB	1/155	24/12994	0.250436	0.250436	0.453605	GCDH	1
Nicotinate metabolism:Reactome	Nicotinate metabolism:Reactome	1/155	24/12994	0.250436	0.250436	0.453605	NAXE	1
regulation of ck1/cdk5 by type 1 glutamate receptors:BioCarta	regulation of ck1/cdk5 by type 1 glutamate receptors:BioCarta	1/155	24/12994	0.250436	0.250436	0.453605	CDK5	1
Synthesis of bile acids and bile salts via 7alpha-hydroxycholesterol:Reactome	Synthesis of bile acids and bile salts via 7alpha-hydroxycholesterol:Reactome	1/155	24/12994	0.250436	0.250436	0.453605	ACOT8	1
Triacylglyceride Synthesis:Wikipathways	Triacylglyceride Synthesis:Wikipathways	1/155	24/12994	0.250436	0.250436	0.453605	AGPAT1	1
Opioid Signalling:Reactome	Opioid Signalling:Reactome	2/155	81/12994	0.251681	0.251681	0.454727	CDK5/GNG5	2
insulin Mam:INOH	insulin Mam:INOH	2/155	82/12994	0.256108	0.256108	0.455077	MLST8/FKBP8	2
Transport of Mature Transcript to Cytoplasm:Reactome	Transport of Mature Transcript to Cytoplasm:Reactome	2/155	82/12994	0.256108	0.256108	0.455077	THOC7/SARNP	2
Activation of G protein gated Potassium channels:Reactome	Activation of G protein gated Potassium channels:Reactome	1/155	25/12994	0.259394	0.259394	0.455077	GNG5	1
C-MYC pathway:PID	C-MYC pathway:PID	1/155	25/12994	0.259394	0.259394	0.455077	PIN1	1
Constitutive Signaling by AKT1 E17K in Cancer:Reactome	Constitutive Signaling by AKT1 E17K in Cancer:Reactome	1/155	25/12994	0.259394	0.259394	0.455077	MLST8	1
Cyclin A/B1/B2 associated events during G2/M transition:Reactome	Cyclin A/B1/B2 associated events during G2/M transition:Reactome	1/155	25/12994	0.259394	0.259394	0.455077	LCMT1	1
G protein gated Potassium channels:Reactome	G protein gated Potassium channels:Reactome	1/155	25/12994	0.259394	0.259394	0.455077	GNG5	1
gluconeogenesis:HumanCyc	gluconeogenesis:HumanCyc	1/155	25/12994	0.259394	0.259394	0.455077	G6PC3	1
Glycosylphosphatidylinositol (GPI)-anchor biosynthesis - Homo sapiens (human):KEGG	Glycosylphosphatidylinositol (GPI)-anchor biosynthesis - Homo sapiens (human):KEGG	1/155	25/12994	0.259394	0.259394	0.455077	PIGU	1
Inhibition of voltage gated Ca2+ channels via Gbeta/gamma subunits:Reactome	Inhibition of voltage gated Ca2+ channels via Gbeta/gamma subunits:Reactome	1/155	25/12994	0.259394	0.259394	0.455077	GNG5	1
Regulation of PTEN stability and activity:Reactome	Regulation of PTEN stability and activity:Reactome	1/155	25/12994	0.259394	0.259394	0.455077	STUB1	1
TRAIL signaling pathway:PID	TRAIL signaling pathway:PID	1/155	25/12994	0.259394	0.259394	0.455077	SMPD1	1
Epigenetic regulation of gene expression:Reactome	Epigenetic regulation of gene expression:Reactome	3/155	150/12994	0.265817	0.265817	0.461685	POLR2E/POLR2L/SAP18	3
Ub-specific processing proteases:Reactome	Ub-specific processing proteases:Reactome	4/155	220/12994	0.268061	0.268061	0.461685	PSMF1/SEM1/OTUB1/FKBP8	4
Downregulation of TGF-beta receptor signaling:Reactome	Downregulation of TGF-beta receptor signaling:Reactome	1/155	26/12994	0.268245	0.268245	0.461685	STUB1	1
Insulin receptor recycling:Reactome	Insulin receptor recycling:Reactome	1/155	26/12994	0.268245	0.268245	0.461685	ATP6V1H	1
Orc1 removal from chromatin:Reactome	Orc1 removal from chromatin:Reactome	1/155	26/12994	0.268245	0.268245	0.461685	RBX1	1
Steatosis AOP:Wikipathways	Steatosis AOP:Wikipathways	1/155	26/12994	0.268245	0.268245	0.461685	MLST8	1
TNFR1-induced NFkappaB signaling pathway:Reactome	TNFR1-induced NFkappaB signaling pathway:Reactome	1/155	26/12994	0.268245	0.268245	0.461685	SHARPIN	1
Vitamin B9 (folate) metabolism:EHMN	Vitamin B9 (folate) metabolism:EHMN	1/155	26/12994	0.268245	0.268245	0.461685	MTHFD1	1
Endogenous sterols:Reactome	Endogenous sterols:Reactome	1/155	27/12994	0.276992	0.276992	0.472262	FDX2	1
The oncogenic action of 2-hydroxyglutarate:SMPDB	The oncogenic action of 2-hydroxyglutarate:SMPDB	1/155	27/12994	0.276992	0.276992	0.472262	IDH3G	1
triacylglycerol biosynthesis:HumanCyc	triacylglycerol biosynthesis:HumanCyc	1/155	27/12994	0.276992	0.276992	0.472262	AGPAT1	1
VEGFR2 mediated vascular permeability:Reactome	VEGFR2 mediated vascular permeability:Reactome	1/155	27/12994	0.276992	0.276992	0.472262	MLST8	1
G-protein activation:Reactome	G-protein activation:Reactome	1/155	28/12994	0.285634	0.285634	0.482467	GNG5	1
One Carbon Metabolism:Wikipathways	One Carbon Metabolism:Wikipathways	1/155	28/12994	0.285634	0.285634	0.482467	MTHFD1	1
Recycling pathway of L1:Reactome	Recycling pathway of L1:Reactome	1/155	28/12994	0.285634	0.285634	0.482467	AP2S1	1
Reelin signaling pathway:PID	Reelin signaling pathway:PID	1/155	28/12994	0.285634	0.285634	0.482467	CDK5	1
Signaling by NTRKs:Reactome	Signaling by NTRKs:Reactome	2/155	89/12994	0.287099	0.287099	0.483815	AP2S1/CDK5	2
Downregulation of ERBB2 signaling:Reactome	Downregulation of ERBB2 signaling:Reactome	1/155	29/12994	0.294174	0.294174	0.488849	STUB1	1
Peroxisomal lipid metabolism:Reactome	Peroxisomal lipid metabolism:Reactome	1/155	29/12994	0.294174	0.294174	0.488849	ACOT8	1
The oncogenic action of L-2-hydroxyglutarate in Hydroxygluaricaciduria:SMPDB	The oncogenic action of L-2-hydroxyglutarate in Hydroxygluaricaciduria:SMPDB	1/155	29/12994	0.294174	0.294174	0.488849	IDH3G	1
Amino Acid metabolism:Wikipathways	Amino Acid metabolism:Wikipathways	2/155	91/12994	0.295937	0.295937	0.488849	SRM/FAH	2
RNA Polymerase I Chain Elongation:Reactome	RNA Polymerase I Chain Elongation:Reactome	2/155	91/12994	0.295937	0.295937	0.488849	POLR2E/POLR2L	2
Beta-catenin independent WNT signaling:Reactome	Beta-catenin independent WNT signaling:Reactome	2/155	92/12994	0.300351	0.300351	0.488849	AP2S1/GNG5	2
Activation of kainate receptors upon glutamate binding:Reactome	Activation of kainate receptors upon glutamate binding:Reactome	1/155	30/12994	0.302612	0.302612	0.488849	GNG5	1
Circadian rhythm - Homo sapiens (human):KEGG	Circadian rhythm - Homo sapiens (human):KEGG	1/155	30/12994	0.302612	0.302612	0.488849	RBX1	1
Citrate cycle (TCA cycle) - Homo sapiens (human):KEGG	Citrate cycle (TCA cycle) - Homo sapiens (human):KEGG	1/155	30/12994	0.302612	0.302612	0.488849	IDH3G	1
Fructose Mannose metabolism:INOH	Fructose Mannose metabolism:INOH	1/155	30/12994	0.302612	0.302612	0.488849	MPI	1
Pyruvate metabolism:Reactome	Pyruvate metabolism:Reactome	1/155	30/12994	0.302612	0.302612	0.488849	GSTZ1	1
Regulation of TP53 Activity through Acetylation:Reactome	Regulation of TP53 Activity through Acetylation:Reactome	1/155	30/12994	0.302612	0.302612	0.488849	PIN1	1
TCA cycle:EHMN	TCA cycle:EHMN	1/155	30/12994	0.302612	0.302612	0.488849	IDH3G	1
The oncogenic action of D-2-hydroxyglutarate in Hydroxygluaricaciduria:SMPDB	The oncogenic action of D-2-hydroxyglutarate in Hydroxygluaricaciduria:SMPDB	1/155	30/12994	0.302612	0.302612	0.488849	IDH3G	1
B-WICH complex positively regulates rRNA expression:Reactome	B-WICH complex positively regulates rRNA expression:Reactome	2/155	93/12994	0.30476	0.30476	0.488849	POLR2E/POLR2L	2
Regulation of TP53 Activity through Phosphorylation:Reactome	Regulation of TP53 Activity through Phosphorylation:Reactome	2/155	93/12994	0.30476	0.30476	0.488849	PIN1/CDK5	2
Necroptosis - Homo sapiens (human):KEGG	Necroptosis - Homo sapiens (human):KEGG	3/155	162/12994	0.304789	0.304789	0.488849	CHMP6/SHARPIN/SMPD1	3
Regulation of TP53 Activity:Reactome	Regulation of TP53 Activity:Reactome	3/155	162/12994	0.304789	0.304789	0.488849	PIN1/MLST8/CDK5	3
beta-Alanine metabolism - Homo sapiens (human):KEGG	beta-Alanine metabolism - Homo sapiens (human):KEGG	1/155	31/12994	0.31095	0.31095	0.488849	SRM	1
Galactose metabolism - Homo sapiens (human):KEGG	Galactose metabolism - Homo sapiens (human):KEGG	1/155	31/12994	0.31095	0.31095	0.488849	G6PC3	1
Glutamate binding, activation of AMPA receptors and synaptic plasticity:Reactome	Glutamate binding, activation of AMPA receptors and synaptic plasticity:Reactome	1/155	31/12994	0.31095	0.31095	0.488849	AP2S1	1
Inwardly rectifying K+ channels:Reactome	Inwardly rectifying K+ channels:Reactome	1/155	31/12994	0.31095	0.31095	0.488849	GNG5	1
Lissencephaly gene (LIS1) in neuronal migration and development:PID	Lissencephaly gene (LIS1) in neuronal migration and development:PID	1/155	31/12994	0.31095	0.31095	0.488849	CDK5	1
Ovarian Infertility Genes:Wikipathways	Ovarian Infertility Genes:Wikipathways	1/155	31/12994	0.31095	0.31095	0.488849	SMPD1	1
Recognition of DNA damage by PCNA-containing replication complex:Reactome	Recognition of DNA damage by PCNA-containing replication complex:Reactome	1/155	31/12994	0.31095	0.31095	0.488849	RBX1	1
Signal amplification:Reactome	Signal amplification:Reactome	1/155	31/12994	0.31095	0.31095	0.488849	GNG5	1
The oncogenic action of Fumarate:SMPDB	The oncogenic action of Fumarate:SMPDB	1/155	31/12994	0.31095	0.31095	0.488849	IDH3G	1
The oncogenic action of Succinate:SMPDB	The oncogenic action of Succinate:SMPDB	1/155	31/12994	0.31095	0.31095	0.488849	IDH3G	1
Trafficking of AMPA receptors:Reactome	Trafficking of AMPA receptors:Reactome	1/155	31/12994	0.31095	0.31095	0.488849	AP2S1	1
Trans-sulfuration and one carbon metabolism:Wikipathways	Trans-sulfuration and one carbon metabolism:Wikipathways	1/155	31/12994	0.31095	0.31095	0.488849	MTHFD1	1
Transferrin endocytosis and recycling:Reactome	Transferrin endocytosis and recycling:Reactome	1/155	31/12994	0.31095	0.31095	0.488849	ATP6V1H	1
Alpha-synuclein signaling:PID	Alpha-synuclein signaling:PID	1/155	32/12994	0.319189	0.319189	0.495303	STUB1	1
ROS, RNS production in phagocytes:Reactome	ROS, RNS production in phagocytes:Reactome	1/155	32/12994	0.319189	0.319189	0.495303	ATP6V1H	1
TGF-beta receptor signaling activates SMADs:Reactome	TGF-beta receptor signaling activates SMADs:Reactome	1/155	32/12994	0.319189	0.319189	0.495303	STUB1	1
Thiopurine Pathway, Pharmacokinetics/Pharmacodynamics:PharmGKB	Thiopurine Pathway, Pharmacokinetics/Pharmacodynamics:PharmGKB	1/155	32/12994	0.319189	0.319189	0.495303	MTHFD1	1
Thrombin signalling through proteinase activated receptors (PARs):Reactome	Thrombin signalling through proteinase activated receptors (PARs):Reactome	1/155	32/12994	0.319189	0.319189	0.495303	GNG5	1
NOD-like receptor signaling pathway - Homo sapiens (human):KEGG	NOD-like receptor signaling pathway - Homo sapiens (human):KEGG	3/155	168/12994	0.324392	0.324392	0.495303	GABARAP/SHARPIN/GABARAPL2	3
bioactive peptide induced signaling pathway:BioCarta	bioactive peptide induced signaling pathway:BioCarta	1/155	33/12994	0.327331	0.327331	0.495303	CDK5	1
CD28 co-stimulation:Reactome	CD28 co-stimulation:Reactome	1/155	33/12994	0.327331	0.327331	0.495303	MLST8	1
ceramide signaling pathway:BioCarta	ceramide signaling pathway:BioCarta	1/155	33/12994	0.327331	0.327331	0.495303	SMPD1	1
EPHA forward signaling:PID	EPHA forward signaling:PID	1/155	33/12994	0.327331	0.327331	0.495303	CDK5	1
Fructose and mannose metabolism - Homo sapiens (human):KEGG	Fructose and mannose metabolism - Homo sapiens (human):KEGG	1/155	33/12994	0.327331	0.327331	0.495303	MPI	1
Glucagon signaling in metabolic regulation:Reactome	Glucagon signaling in metabolic regulation:Reactome	1/155	33/12994	0.327331	0.327331	0.495303	GNG5	1
Glucagon-type ligand receptors:Reactome	Glucagon-type ligand receptors:Reactome	1/155	33/12994	0.327331	0.327331	0.495303	GNG5	1
Metabolism of steroid hormones:Reactome	Metabolism of steroid hormones:Reactome	1/155	33/12994	0.327331	0.327331	0.495303	FDX2	1
Oxidative Stress:Wikipathways	Oxidative Stress:Wikipathways	1/155	33/12994	0.327331	0.327331	0.495303	SOD1	1
phospholipids as signalling intermediaries:BioCarta	phospholipids as signalling intermediaries:BioCarta	1/155	33/12994	0.327331	0.327331	0.495303	SMPD1	1
Plasma lipoprotein clearance:Reactome	Plasma lipoprotein clearance:Reactome	1/155	33/12994	0.327331	0.327331	0.495303	AP2S1	1
Trk receptor signaling mediated by the MAPK pathway:PID	Trk receptor signaling mediated by the MAPK pathway:PID	1/155	33/12994	0.327331	0.327331	0.495303	CDK5	1
Arachidonic acid metabolism:EHMN	Arachidonic acid metabolism:EHMN	2/155	99/12994	0.331095	0.331095	0.498921	GSTZ1/DHRS4	2
Cellular response to heat stress:Reactome	Cellular response to heat stress:Reactome	2/155	99/12994	0.331095	0.331095	0.498921	HIKESHI/MLST8	2
RNA transport - Homo sapiens (human):KEGG	RNA transport - Homo sapiens (human):KEGG	3/155	171/12994	0.3342	0.3342	0.500307	EIF2B3/THOC7/SAP18	3
Fatty Acid Beta Oxidation:Wikipathways	Fatty Acid Beta Oxidation:Wikipathways	1/155	34/12994	0.335375	0.335375	0.500307	GCDH	1
Gluconeogenesis:Reactome	Gluconeogenesis:Reactome	1/155	34/12994	0.335375	0.335375	0.500307	G6PC3	1
Synthesis of bile acids and bile salts:Reactome	Synthesis of bile acids and bile salts:Reactome	1/155	34/12994	0.335375	0.335375	0.500307	ACOT8	1
HIF-1 signaling pathway - Homo sapiens (human):KEGG	HIF-1 signaling pathway - Homo sapiens (human):KEGG	2/155	100/12994	0.33546	0.33546	0.500307	RBX1/ELOB	2
Purine metabolism - Homo sapiens (human):KEGG	Purine metabolism - Homo sapiens (human):KEGG	3/155	173/12994	0.340736	0.340736	0.503761	POLR2E/POLR2L/POLR2I	3
Amino acid synthesis and interconversion (transamination):Reactome	Amino acid synthesis and interconversion (transamination):Reactome	1/155	35/12994	0.343324	0.343324	0.503761	PYCR2	1
Amyotrophic lateral sclerosis (ALS):Wikipathways	Amyotrophic lateral sclerosis (ALS):Wikipathways	1/155	35/12994	0.343324	0.343324	0.503761	SOD1	1
Class I PI3K signaling events mediated by Akt:PID	Class I PI3K signaling events mediated by Akt:PID	1/155	35/12994	0.343324	0.343324	0.503761	MLST8	1
FAS (CD95) signaling pathway:PID	FAS (CD95) signaling pathway:PID	1/155	35/12994	0.343324	0.343324	0.503761	SMPD1	1
Glucagon-like Peptide-1 (GLP1) regulates insulin secretion:Reactome	Glucagon-like Peptide-1 (GLP1) regulates insulin secretion:Reactome	1/155	35/12994	0.343324	0.343324	0.503761	GNG5	1
HIF-2-alpha transcription factor network:PID	HIF-2-alpha transcription factor network:PID	1/155	35/12994	0.343324	0.343324	0.503761	ELOB	1
Prion diseases - Homo sapiens (human):KEGG	Prion diseases - Homo sapiens (human):KEGG	1/155	35/12994	0.343324	0.343324	0.503761	SOD1	1
Electron Transport Chain (OXPHOS system in mitochondria):Wikipathways	Electron Transport Chain (OXPHOS system in mitochondria):Wikipathways	2/155	103/12994	0.348502	0.348502	0.504084	SURF1/NDUFV3	2
Detoxification of Reactive Oxygen Species:Reactome	Detoxification of Reactive Oxygen Species:Reactome	1/155	36/12994	0.351178	0.351178	0.504084	SOD1	1
DNA replication - Homo sapiens (human):KEGG	DNA replication - Homo sapiens (human):KEGG	1/155	36/12994	0.351178	0.351178	0.504084	SSBP1	1
Gene and protein expression by JAK-STAT signaling after Interleukin-12 stimulation:Wikipathways	Gene and protein expression by JAK-STAT signaling after Interleukin-12 stimulation:Wikipathways	1/155	36/12994	0.351178	0.351178	0.504084	SOD1	1
HSF1-dependent transactivation:Reactome	HSF1-dependent transactivation:Reactome	1/155	36/12994	0.351178	0.351178	0.504084	MLST8	1
Metalloprotease DUBs:Reactome	Metalloprotease DUBs:Reactome	1/155	36/12994	0.351178	0.351178	0.504084	BABAM1	1
Primary immunodeficiency - Homo sapiens (human):KEGG	Primary immunodeficiency - Homo sapiens (human):KEGG	1/155	36/12994	0.351178	0.351178	0.504084	RFXANK	1
rac1 cell motility signaling pathway:BioCarta	rac1 cell motility signaling pathway:BioCarta	1/155	36/12994	0.351178	0.351178	0.504084	CDK5	1
Regulation of TP53 Degradation:Reactome	Regulation of TP53 Degradation:Reactome	1/155	36/12994	0.351178	0.351178	0.504084	MLST8	1
Starch and sucrose metabolism - Homo sapiens (human):KEGG	Starch and sucrose metabolism - Homo sapiens (human):KEGG	1/155	36/12994	0.351178	0.351178	0.504084	G6PC3	1
Target Of Rapamycin (TOR) Signaling:Wikipathways	Target Of Rapamycin (TOR) Signaling:Wikipathways	1/155	36/12994	0.351178	0.351178	0.504084	MLST8	1
Glutaminolysis and Cancer:SMPDB	Glutaminolysis and Cancer:SMPDB	1/155	37/12994	0.358939	0.358939	0.509186	IDH3G	1
IL2 signaling events mediated by PI3K:PID	IL2 signaling events mediated by PI3K:PID	1/155	37/12994	0.358939	0.358939	0.509186	SMPD1	1
Regulation of TP53 Expression and Degradation:Reactome	Regulation of TP53 Expression and Degradation:Reactome	1/155	37/12994	0.358939	0.358939	0.509186	MLST8	1
Retinol Metabolism:SMPDB	Retinol Metabolism:SMPDB	1/155	37/12994	0.358939	0.358939	0.509186	DHRS4	1
TNF signaling:Reactome	TNF signaling:Reactome	1/155	37/12994	0.358939	0.358939	0.509186	SHARPIN	1
Vitamin A Deficiency:SMPDB	Vitamin A Deficiency:SMPDB	1/155	37/12994	0.358939	0.358939	0.509186	DHRS4	1
ErbB1 downstream signaling:PID	ErbB1 downstream signaling:PID	2/155	106/12994	0.36146	0.36146	0.511762	PPP5C/MLST8	2
adenosine ribonucleotides <i>de novo</i> biosynthesis:HumanCyc	adenosine ribonucleotides <i>de novo</i> biosynthesis:HumanCyc	1/155	38/12994	0.366608	0.366608	0.512064	ATP6V1H	1
CXCR3-mediated signaling events:PID	CXCR3-mediated signaling events:PID	1/155	38/12994	0.366608	0.366608	0.512064	MLST8	1
Glutathione conjugation:Reactome	Glutathione conjugation:Reactome	1/155	38/12994	0.366608	0.366608	0.512064	GSTZ1	1
Hedgehog ,on, state:Reactome	Hedgehog ,on, state:Reactome	1/155	38/12994	0.366608	0.366608	0.512064	RBX1	1
MAP2K and MAPK activation:Reactome	MAP2K and MAPK activation:Reactome	1/155	38/12994	0.366608	0.366608	0.512064	LAMTOR2	1
Ovarian tumor domain proteases:Reactome	Ovarian tumor domain proteases:Reactome	1/155	38/12994	0.366608	0.366608	0.512064	OTUB1	1
Signaling events mediated by HDAC Class II:PID	Signaling events mediated by HDAC Class II:PID	1/155	38/12994	0.366608	0.366608	0.512064	RFXANK	1
Positive epigenetic regulation of rRNA expression:Reactome	Positive epigenetic regulation of rRNA expression:Reactome	2/155	108/12994	0.370046	0.370046	0.514885	POLR2E/POLR2L	2
Tyrosine metabolism:EHMN	Tyrosine metabolism:EHMN	2/155	108/12994	0.370046	0.370046	0.514885	ACOT8/FARS2	2
Activation of GABAB receptors:Reactome	Activation of GABAB receptors:Reactome	1/155	39/12994	0.374186	0.374186	0.516686	GNG5	1
Degradation of beta-catenin by the destruction complex:Reactome	Degradation of beta-catenin by the destruction complex:Reactome	1/155	39/12994	0.374186	0.374186	0.516686	RBX1	1
GABA B receptor activation:Reactome	GABA B receptor activation:Reactome	1/155	39/12994	0.374186	0.374186	0.516686	GNG5	1
Transport of vitamins, nucleosides, and related molecules:Reactome	Transport of vitamins, nucleosides, and related molecules:Reactome	1/155	39/12994	0.374186	0.374186	0.516686	PDZD11	1
Metabolism of polyamines:Reactome	Metabolism of polyamines:Reactome	1/155	40/12994	0.381673	0.381673	0.521978	SRM	1
Negative regulation of MAPK pathway:Reactome	Negative regulation of MAPK pathway:Reactome	1/155	40/12994	0.381673	0.381673	0.521978	PPP5C	1
Synthesis of PA:Reactome	Synthesis of PA:Reactome	1/155	40/12994	0.381673	0.381673	0.521978	AGPAT1	1
Tryptophan metabolism - Homo sapiens (human):KEGG	Tryptophan metabolism - Homo sapiens (human):KEGG	1/155	40/12994	0.381673	0.381673	0.521978	GCDH	1
Vasopressin regulates renal water homeostasis via Aquaporins:Reactome	Vasopressin regulates renal water homeostasis via Aquaporins:Reactome	1/155	40/12994	0.381673	0.381673	0.521978	GNG5	1
RNA Polymerase I Promoter Clearance:Reactome	RNA Polymerase I Promoter Clearance:Reactome	2/155	111/12994	0.382839	0.382839	0.521978	POLR2E/POLR2L	2
Kaposi sarcoma-associated herpesvirus infection - Homo sapiens (human):KEGG	Kaposi sarcoma-associated herpesvirus infection - Homo sapiens (human):KEGG	3/155	186/12994	0.383049	0.383049	0.521978	GABARAP/GABARAPL2/GNG5	3
Cilium Assembly:Reactome	Cilium Assembly:Reactome	3/155	187/12994	0.386284	0.386284	0.5254	DYNLRB1/IFT22/CETN2	3
Dual Incision in GG-NER:Reactome	Dual Incision in GG-NER:Reactome	1/155	41/12994	0.389072	0.389072	0.526236	RBX1	1
Fat digestion and absorption - Homo sapiens (human):KEGG	Fat digestion and absorption - Homo sapiens (human):KEGG	1/155	41/12994	0.389072	0.389072	0.526236	AGPAT1	1
Nucleotide-binding Oligomerization Domain (NOD) pathway:Wikipathways	Nucleotide-binding Oligomerization Domain (NOD) pathway:Wikipathways	1/155	41/12994	0.389072	0.389072	0.526236	COPS6	1
RNA Polymerase I Transcription:Reactome	RNA Polymerase I Transcription:Reactome	2/155	113/12994	0.391307	0.391307	0.527842	POLR2E/POLR2L	2
Cellular responses to stress:Reactome	Cellular responses to stress:Reactome	5/155	344/12994	0.391712	0.391712	0.527842	RBX1/SOD1/ELOB/HIKESHI/MLST8	5
Metabolic reprogramming in colon cancer:Wikipathways	Metabolic reprogramming in colon cancer:Wikipathways	1/155	42/12994	0.396382	0.396382	0.531178	PYCR2	1
N-Glycan biosynthesis:EHMN	N-Glycan biosynthesis:EHMN	1/155	42/12994	0.396382	0.396382	0.531178	DAD1	1
Putative anti-Inflammatory metabolites formation from EPA:EHMN	Putative anti-Inflammatory metabolites formation from EPA:EHMN	1/155	42/12994	0.396382	0.396382	0.531178	DHRS4	1
Bile acid and bile salt metabolism:Reactome	Bile acid and bile salt metabolism:Reactome	1/155	43/12994	0.403606	0.403606	0.535915	ACOT8	1
Cooperation of PDCL (PhLP1) and TRiC/CCT in G-protein beta folding:Reactome	Cooperation of PDCL (PhLP1) and TRiC/CCT in G-protein beta folding:Reactome	1/155	43/12994	0.403606	0.403606	0.535915	GNG5	1
Hedgehog ,off, state:Reactome	Hedgehog ,off, state:Reactome	1/155	43/12994	0.403606	0.403606	0.535915	RBX1	1
LKB1 signaling events:PID	LKB1 signaling events:PID	1/155	43/12994	0.403606	0.403606	0.535915	MLST8	1
Steroid hormones:Reactome	Steroid hormones:Reactome	1/155	43/12994	0.403606	0.403606	0.535915	FDX2	1
Carbohydrate digestion and absorption - Homo sapiens (human):KEGG	Carbohydrate digestion and absorption - Homo sapiens (human):KEGG	1/155	44/12994	0.410744	0.410744	0.543406	G6PC3	1
Fatty acid degradation - Homo sapiens (human):KEGG	Fatty acid degradation - Homo sapiens (human):KEGG	1/155	44/12994	0.410744	0.410744	0.543406	GCDH	1
RAF/MAP kinase cascade:Reactome	RAF/MAP kinase cascade:Reactome	3/155	196/12994	0.415203	0.415203	0.547748	LAMTOR2/RBX1/PPP5C	3
Class I PI3K signaling events:PID	Class I PI3K signaling events:PID	1/155	45/12994	0.417797	0.417797	0.547748	ARF5	1
Intra-Golgi traffic:Reactome	Intra-Golgi traffic:Reactome	1/155	45/12994	0.417797	0.417797	0.547748	COG4	1
Signaling by Retinoic Acid:Reactome	Signaling by Retinoic Acid:Reactome	1/155	45/12994	0.417797	0.417797	0.547748	DHRS4	1
Warburg Effect:SMPDB	Warburg Effect:SMPDB	1/155	45/12994	0.417797	0.417797	0.547748	IDH3G	1
Cell Cycle:Wikipathways	Cell Cycle:Wikipathways	2/155	120/12994	0.420523	0.420523	0.550329	RBX1/ANAPC13	2
Glycosphingolipid metabolism:Reactome	Glycosphingolipid metabolism:Reactome	1/155	46/12994	0.424766	0.424766	0.551903	SMPD1	1
Switching of origins to a post-replicative state:Reactome	Switching of origins to a post-replicative state:Reactome	1/155	46/12994	0.424766	0.424766	0.551903	RBX1	1
TNF receptor signaling pathway:PID	TNF receptor signaling pathway:PID	1/155	46/12994	0.424766	0.424766	0.551903	SMPD1	1
Tryptophan metabolism:Wikipathways	Tryptophan metabolism:Wikipathways	1/155	46/12994	0.424766	0.424766	0.551903	GCDH	1
Cysteine and methionine metabolism - Homo sapiens (human):KEGG	Cysteine and methionine metabolism - Homo sapiens (human):KEGG	1/155	47/12994	0.431652	0.431652	0.552937	SRM	1
Endocrine and other factor-regulated calcium reabsorption - Homo sapiens (human):KEGG	Endocrine and other factor-regulated calcium reabsorption - Homo sapiens (human):KEGG	1/155	47/12994	0.431652	0.431652	0.552937	AP2S1	1
G alpha (z) signalling events:Reactome	G alpha (z) signalling events:Reactome	1/155	47/12994	0.431652	0.431652	0.552937	GNG5	1
Hedgehog Signaling Pathway:Wikipathways	Hedgehog Signaling Pathway:Wikipathways	1/155	47/12994	0.431652	0.431652	0.552937	SAP18	1
NOTCH1 Intracellular Domain Regulates Transcription:Reactome	NOTCH1 Intracellular Domain Regulates Transcription:Reactome	1/155	47/12994	0.431652	0.431652	0.552937	RBX1	1
PCP/CE pathway:Reactome	PCP/CE pathway:Reactome	1/155	47/12994	0.431652	0.431652	0.552937	AP2S1	1
Sphingolipid metabolism - Homo sapiens (human):KEGG	Sphingolipid metabolism - Homo sapiens (human):KEGG	1/155	47/12994	0.431652	0.431652	0.552937	SMPD1	1
superpathway of conversion of glucose to acetyl CoA and entry into the TCA cycle:HumanCyc	superpathway of conversion of glucose to acetyl CoA and entry into the TCA cycle:HumanCyc	1/155	47/12994	0.431652	0.431652	0.552937	IDH3G	1
MAPK1/MAPK3 signaling:Reactome	MAPK1/MAPK3 signaling:Reactome	3/155	202/12994	0.434247	0.434247	0.555283	LAMTOR2/RBX1/PPP5C	3
Cell cycle - Homo sapiens (human):KEGG	Cell cycle - Homo sapiens (human):KEGG	2/155	124/12994	0.436898	0.436898	0.555772	RBX1/ANAPC13	2
Amino sugar and nucleotide sugar metabolism - Homo sapiens (human):KEGG	Amino sugar and nucleotide sugar metabolism - Homo sapiens (human):KEGG	1/155	48/12994	0.438456	0.438456	0.555772	MPI	1
Ceramide signaling pathway:PID	Ceramide signaling pathway:PID	1/155	48/12994	0.438456	0.438456	0.555772	SMPD1	1
G beta:gamma signalling through PI3Kgamma:Reactome	G beta:gamma signalling through PI3Kgamma:Reactome	1/155	48/12994	0.438456	0.438456	0.555772	GNG5	1
Hedgehog signaling events mediated by Gli proteins:PID	Hedgehog signaling events mediated by Gli proteins:PID	1/155	48/12994	0.438456	0.438456	0.555772	SAP18	1
Oocyte meiosis - Homo sapiens (human):KEGG	Oocyte meiosis - Homo sapiens (human):KEGG	2/155	125/12994	0.440953	0.440953	0.557964	RBX1/ANAPC13	2
Antigen processing-Cross presentation:Reactome	Antigen processing-Cross presentation:Reactome	1/155	49/12994	0.445179	0.445179	0.558447	SEC61G	1
Aquaporin-mediated transport:Reactome	Aquaporin-mediated transport:Reactome	1/155	49/12994	0.445179	0.445179	0.558447	GNG5	1
Cocaine addiction - Homo sapiens (human):KEGG	Cocaine addiction - Homo sapiens (human):KEGG	1/155	49/12994	0.445179	0.445179	0.558447	CDK5	1
DNA Damage Bypass:Reactome	DNA Damage Bypass:Reactome	1/155	49/12994	0.445179	0.445179	0.558447	RBX1	1
N-Glycan biosynthesis - Homo sapiens (human):KEGG	N-Glycan biosynthesis - Homo sapiens (human):KEGG	1/155	49/12994	0.445179	0.445179	0.558447	DAD1	1
Metabolism of steroids:Reactome	Metabolism of steroids:Reactome	2/155	127/12994	0.449016	0.449016	0.560967	ACOT8/FDX2	2
mRNA Processing:Wikipathways	mRNA Processing:Wikipathways	2/155	127/12994	0.449016	0.449016	0.560967	SF3B5/SNU13	2
GPCR Dopamine D1like receptor:INOH	GPCR Dopamine D1like receptor:INOH	1/155	50/12994	0.451822	0.451822	0.560967	CDK5	1
Signaling by ERBB2:Reactome	Signaling by ERBB2:Reactome	1/155	50/12994	0.451822	0.451822	0.560967	STUB1	1
TGF-beta receptor signaling:PID	TGF-beta receptor signaling:PID	1/155	50/12994	0.451822	0.451822	0.560967	DYNLRB1	1
Translation Factors:Wikipathways	Translation Factors:Wikipathways	1/155	50/12994	0.451822	0.451822	0.560967	EIF2B3	1
Platelet degranulation:Reactome	Platelet degranulation:Reactome	2/155	129/12994	0.457013	0.457013	0.563339	SOD1/VTI1B	2
Amyotrophic lateral sclerosis (ALS) - Homo sapiens (human):KEGG	Amyotrophic lateral sclerosis (ALS) - Homo sapiens (human):KEGG	1/155	51/12994	0.458387	0.458387	0.563339	SOD1	1
G-protein beta:gamma signalling:Reactome	G-protein beta:gamma signalling:Reactome	1/155	51/12994	0.458387	0.458387	0.563339	GNG5	1
Synaptic Vesicle Pathway:Wikipathways	Synaptic Vesicle Pathway:Wikipathways	1/155	51/12994	0.458387	0.458387	0.563339	AP2S1	1
Vitamin B12 Metabolism:Wikipathways	Vitamin B12 Metabolism:Wikipathways	1/155	51/12994	0.458387	0.458387	0.563339	SOD1	1
Xenobiotics metabolism:EHMN	Xenobiotics metabolism:EHMN	1/155	51/12994	0.458387	0.458387	0.563339	GSTZ1	1
Metabolism of non-coding RNA:Reactome	Metabolism of non-coding RNA:Reactome	1/155	52/12994	0.464873	0.464873	0.568196	WDR77	1
One carbon metabolism and related pathways:Wikipathways	One carbon metabolism and related pathways:Wikipathways	1/155	52/12994	0.464873	0.464873	0.568196	SOD1	1
snRNP Assembly:Reactome	snRNP Assembly:Reactome	1/155	52/12994	0.464873	0.464873	0.568196	WDR77	1
Human immunodeficiency virus 1 infection - Homo sapiens (human):KEGG	Human immunodeficiency virus 1 infection - Homo sapiens (human):KEGG	3/155	212/12994	0.465468	0.465468	0.568196	RBX1/ELOB/GNG5	3
Bile acid biosynthesis:EHMN	Bile acid biosynthesis:EHMN	1/155	53/12994	0.471282	0.471282	0.572344	ACOT8	1
Ca2+ pathway:Reactome	Ca2+ pathway:Reactome	1/155	53/12994	0.471282	0.471282	0.572344	GNG5	1
Cardiac Progenitor Differentiation:Wikipathways	Cardiac Progenitor Differentiation:Wikipathways	1/155	53/12994	0.471282	0.471282	0.572344	MESP1	1
Glycerophospholipid biosynthesis:Reactome	Glycerophospholipid biosynthesis:Reactome	2/155	133/12994	0.472806	0.472806	0.572344	AGPAT1/PTPMT1	2
Oxidative phosphorylation - Homo sapiens (human):KEGG	Oxidative phosphorylation - Homo sapiens (human):KEGG	2/155	133/12994	0.472806	0.472806	0.572344	ATP6V1H/NDUFV3	2
Response to elevated platelet cytosolic Ca2+:Reactome	Response to elevated platelet cytosolic Ca2+:Reactome	2/155	134/12994	0.476711	0.476711	0.575288	SOD1/VTI1B	2
IL1:NetPath	IL1:NetPath	1/155	54/12994	0.477614	0.477614	0.575288	SOD1	1
Interferon type I signaling pathways:Wikipathways	Interferon type I signaling pathways:Wikipathways	1/155	54/12994	0.477614	0.477614	0.575288	MLST8	1
Arginine Proline metabolism:INOH	Arginine Proline metabolism:INOH	1/155	55/12994	0.483872	0.483872	0.578985	SRM	1
GABA receptor activation:Reactome	GABA receptor activation:Reactome	1/155	55/12994	0.483872	0.483872	0.578985	GNG5	1
Ion transport by P-type ATPases:Reactome	Ion transport by P-type ATPases:Reactome	1/155	55/12994	0.483872	0.483872	0.578985	PDZD11	1
Legionellosis - Homo sapiens (human):KEGG	Legionellosis - Homo sapiens (human):KEGG	1/155	55/12994	0.483872	0.483872	0.578985	RAB1B	1
DDX58/IFIH1-mediated induction of interferon-alpha/beta:Reactome	DDX58/IFIH1-mediated induction of interferon-alpha/beta:Reactome	1/155	56/12994	0.490055	0.490055	0.581592	PIN1	1
Deadenylation-dependent mRNA decay:Reactome	Deadenylation-dependent mRNA decay:Reactome	1/155	56/12994	0.490055	0.490055	0.581592	LSM4	1
Glutathione metabolism - Homo sapiens (human):KEGG	Glutathione metabolism - Homo sapiens (human):KEGG	1/155	56/12994	0.490055	0.490055	0.581592	SRM	1
Golgi Associated Vesicle Biogenesis:Reactome	Golgi Associated Vesicle Biogenesis:Reactome	1/155	56/12994	0.490055	0.490055	0.581592	SNAPIN	1
Role of Calcineurin-dependent NFAT signaling in lymphocytes:PID	Role of Calcineurin-dependent NFAT signaling in lymphocytes:PID	1/155	56/12994	0.490055	0.490055	0.581592	FKBP8	1
Purine metabolism:EHMN	Purine metabolism:EHMN	3/155	222/12994	0.495923	0.495923	0.586925	POLR2E/POLR2L/POLR2I	3
Neurexins and neuroligins:Reactome	Neurexins and neuroligins:Reactome	1/155	57/12994	0.496164	0.496164	0.586925	SHARPIN	1
Iron uptake and transport:Reactome	Iron uptake and transport:Reactome	1/155	58/12994	0.5022	0.5022	0.59022	ATP6V1H	1
Notch:NetPath	Notch:NetPath	1/155	58/12994	0.5022	0.5022	0.59022	RBX1	1
p53 pathway:PID	p53 pathway:PID	1/155	58/12994	0.5022	0.5022	0.59022	PIN1	1
Signaling by BRAF and RAF fusions:Reactome	Signaling by BRAF and RAF fusions:Reactome	1/155	58/12994	0.5022	0.5022	0.59022	FAM114A2	1
Lysine degradation - Homo sapiens (human):KEGG	Lysine degradation - Homo sapiens (human):KEGG	1/155	59/12994	0.508165	0.508165	0.595304	GCDH	1
MHC class II antigen presentation:Reactome	MHC class II antigen presentation:Reactome	1/155	59/12994	0.508165	0.508165	0.595304	AP2S1	1
Regulation of toll-like receptor signaling pathway:Wikipathways	Regulation of toll-like receptor signaling pathway:Wikipathways	2/155	143/12994	0.511059	0.511059	0.59773	CUEDC2/MLST8	2
Interleukin-1 signaling:Reactome	Interleukin-1 signaling:Reactome	1/155	60/12994	0.514059	0.514059	0.598348	RBX1	1
Lysine metabolism:EHMN	Lysine metabolism:EHMN	1/155	60/12994	0.514059	0.514059	0.598348	GCDH	1
RIG-I-like Receptor Signaling:Wikipathways	RIG-I-like Receptor Signaling:Wikipathways	1/155	60/12994	0.514059	0.514059	0.598348	PIN1	1
Glycerolipid metabolism - Homo sapiens (human):KEGG	Glycerolipid metabolism - Homo sapiens (human):KEGG	1/155	61/12994	0.519882	0.519882	0.602231	AGPAT1	1
Oncogenic MAPK signaling:Reactome	Oncogenic MAPK signaling:Reactome	1/155	61/12994	0.519882	0.519882	0.602231	FAM114A2	1
Oxidative phosphorylation:Wikipathways	Oxidative phosphorylation:Wikipathways	1/155	61/12994	0.519882	0.519882	0.602231	NDUFV3	1
Leptin:NetPath	Leptin:NetPath	1/155	62/12994	0.525636	0.525636	0.60696	CDK5	1
Longevity regulating pathway - multiple species - Homo sapiens (human):KEGG	Longevity regulating pathway - multiple species - Homo sapiens (human):KEGG	1/155	62/12994	0.525636	0.525636	0.60696	SOD1	1
Retrograde endocannabinoid signaling - Homo sapiens (human):KEGG	Retrograde endocannabinoid signaling - Homo sapiens (human):KEGG	2/155	148/12994	0.529499	0.529499	0.609649	NDUFV3/GNG5	2
TNFalpha:NetPath	TNFalpha:NetPath	3/155	234/12994	0.531306	0.531306	0.609649	COMMD1/CDC34/POLR2L	3
Neurotrophic factor-mediated Trk receptor signaling:PID	Neurotrophic factor-mediated Trk receptor signaling:PID	1/155	63/12994	0.531322	0.531322	0.609649	DNAJA3	1
Synthesis of substrates in N-glycan biosythesis:Reactome	Synthesis of substrates in N-glycan biosythesis:Reactome	1/155	63/12994	0.531322	0.531322	0.609649	MPI	1
mTOR signaling pathway:PID	mTOR signaling pathway:PID	1/155	64/12994	0.53694	0.53694	0.612373	MLST8	1
Proteasome Degradation:Wikipathways	Proteasome Degradation:Wikipathways	1/155	64/12994	0.53694	0.53694	0.612373	UCHL3	1
Semaphorin interactions:Reactome	Semaphorin interactions:Reactome	1/155	64/12994	0.53694	0.53694	0.612373	CDK5	1
MAPK family signaling cascades:Reactome	MAPK family signaling cascades:Reactome	3/155	236/12994	0.537069	0.537069	0.612373	LAMTOR2/RBX1/PPP5C	3
Phagosome - Homo sapiens (human):KEGG	Phagosome - Homo sapiens (human):KEGG	2/155	151/12994	0.540335	0.540335	0.615132	SEC61G/ATP6V1H	2
Association Between Physico-Chemical Features and Toxicity Associated Pathways:Wikipathways	Association Between Physico-Chemical Features and Toxicity Associated Pathways:Wikipathways	1/155	65/12994	0.542491	0.542491	0.615656	SOD1	1
RAB geranylgeranylation:Reactome	RAB geranylgeranylation:Reactome	1/155	65/12994	0.542491	0.542491	0.615656	RAB1B	1
Neurotransmitter receptors and postsynaptic signal transmission:Reactome	Neurotransmitter receptors and postsynaptic signal transmission:Reactome	2/155	152/12994	0.54391	0.54391	0.616303	AP2S1/GNG5	2
AGE-RAGE pathway:Wikipathways	AGE-RAGE pathway:Wikipathways	1/155	66/12994	0.547976	0.547976	0.616666	SOD1	1
Beta-agonist/Beta-blocker Pathway, Pharmacodynamics:PharmGKB	Beta-agonist/Beta-blocker Pathway, Pharmacodynamics:PharmGKB	1/155	66/12994	0.547976	0.547976	0.616666	GNG5	1
Cytochrome P450 - arranged by substrate type:Reactome	Cytochrome P450 - arranged by substrate type:Reactome	1/155	66/12994	0.547976	0.547976	0.616666	FDX2	1
Tryptophan degradation:INOH	Tryptophan degradation:INOH	1/155	66/12994	0.547976	0.547976	0.616666	GCDH	1
Organelle biogenesis and maintenance:Reactome	Organelle biogenesis and maintenance:Reactome	3/155	240/12994	0.548475	0.548475	0.616666	DYNLRB1/IFT22/CETN2	3
Signaling by TGF-beta Receptor Complex:Reactome	Signaling by TGF-beta Receptor Complex:Reactome	1/155	67/12994	0.553395	0.553395	0.621236	STUB1	1
DNA Damage Response:Wikipathways	DNA Damage Response:Wikipathways	1/155	68/12994	0.55875	0.55875	0.621715	CDK5	1
Epithelial cell signaling in Helicobacter pylori infection - Homo sapiens (human):KEGG	Epithelial cell signaling in Helicobacter pylori infection - Homo sapiens (human):KEGG	1/155	68/12994	0.55875	0.55875	0.621715	ATP6V1H	1
Glycolysis / Gluconeogenesis - Homo sapiens (human):KEGG	Glycolysis / Gluconeogenesis - Homo sapiens (human):KEGG	1/155	68/12994	0.55875	0.55875	0.621715	G6PC3	1
Regulation of Telomerase:PID	Regulation of Telomerase:PID	1/155	68/12994	0.55875	0.55875	0.621715	SAP18	1
Wnt:NetPath	Wnt:NetPath	1/155	68/12994	0.55875	0.55875	0.621715	PIN1	1
Adipocytokine signaling pathway - Homo sapiens (human):KEGG	Adipocytokine signaling pathway - Homo sapiens (human):KEGG	1/155	69/12994	0.564041	0.564041	0.621715	G6PC3	1
Glycosphingolipid metabolism:EHMN	Glycosphingolipid metabolism:EHMN	1/155	69/12994	0.564041	0.564041	0.621715	SMPD1	1
Loss of Nlp from mitotic centrosomes:Reactome	Loss of Nlp from mitotic centrosomes:Reactome	1/155	69/12994	0.564041	0.564041	0.621715	CETN2	1
Loss of proteins required for interphase microtubule organization from the centrosome:Reactome	Loss of proteins required for interphase microtubule organization from the centrosome:Reactome	1/155	69/12994	0.564041	0.564041	0.621715	CETN2	1
Nonhomologous End-Joining (NHEJ):Reactome	Nonhomologous End-Joining (NHEJ):Reactome	1/155	69/12994	0.564041	0.564041	0.621715	BABAM1	1
Plasma lipoprotein assembly, remodeling, and clearance:Reactome	Plasma lipoprotein assembly, remodeling, and clearance:Reactome	1/155	69/12994	0.564041	0.564041	0.621715	AP2S1	1
miR-targeted genes in epithelium - TarBase:Wikipathways	miR-targeted genes in epithelium - TarBase:Wikipathways	4/155	333/12994	0.564701	0.564701	0.621715	COMMD9/PPP5C/YIF1B/VTI1B	4
miR-targeted genes in squamous cell - TarBase:Wikipathways	miR-targeted genes in squamous cell - TarBase:Wikipathways	2/155	158/12994	0.564949	0.564949	0.621715	MRPL20/COMMD9	2
Regulation of insulin secretion:Reactome	Regulation of insulin secretion:Reactome	1/155	70/12994	0.56927	0.56927	0.624576	GNG5	1
RIG-I-like receptor signaling pathway - Homo sapiens (human):KEGG	RIG-I-like receptor signaling pathway - Homo sapiens (human):KEGG	1/155	70/12994	0.56927	0.56927	0.624576	PIN1	1
AURKA Activation by TPX2:Reactome	AURKA Activation by TPX2:Reactome	1/155	72/12994	0.57954	0.57954	0.632976	CETN2	1
Clathrin derived vesicle budding:Reactome	Clathrin derived vesicle budding:Reactome	1/155	72/12994	0.57954	0.57954	0.632976	SNAPIN	1
trans-Golgi Network Vesicle Budding:Reactome	trans-Golgi Network Vesicle Budding:Reactome	1/155	72/12994	0.57954	0.57954	0.632976	SNAPIN	1
Parkin-Ubiquitin Proteasomal System pathway:Wikipathways	Parkin-Ubiquitin Proteasomal System pathway:Wikipathways	1/155	73/12994	0.584583	0.584583	0.63657	STUB1	1
Signaling by NOTCH1:Reactome	Signaling by NOTCH1:Reactome	1/155	73/12994	0.584583	0.584583	0.63657	RBX1	1
RMTs methylate histone arginines:Reactome	RMTs methylate histone arginines:Reactome	1/155	74/12994	0.589566	0.589566	0.641035	WDR77	1
Signaling by Insulin receptor:Reactome	Signaling by Insulin receptor:Reactome	1/155	75/12994	0.59449	0.59449	0.644262	ATP6V1H	1
Synthesis of DNA:Reactome	Synthesis of DNA:Reactome	1/155	75/12994	0.59449	0.59449	0.644262	RBX1	1
DNA Double-Strand Break Repair:Reactome	DNA Double-Strand Break Repair:Reactome	2/155	167/12994	0.595195	0.595195	0.644262	BABAM1/PPP5C	2
Signaling by NTRK1 (TRKA):Reactome	Signaling by NTRK1 (TRKA):Reactome	1/155	76/12994	0.599356	0.599356	0.646837	AP2S1	1
SUMOylation of DNA damage response and repair proteins:Reactome	SUMOylation of DNA damage response and repair proteins:Reactome	1/155	76/12994	0.599356	0.599356	0.646837	CETN2	1
Platelet activation, signaling and aggregation:Reactome	Platelet activation, signaling and aggregation:Reactome	3/155	260/12994	0.602974	0.602974	0.647217	SOD1/VTI1B/GNG5	3
Antigen processing and presentation - Homo sapiens (human):KEGG	Antigen processing and presentation - Homo sapiens (human):KEGG	1/155	77/12994	0.604163	0.604163	0.647217	RFXANK	1
Costimulation by the CD28 family:Reactome	Costimulation by the CD28 family:Reactome	1/155	77/12994	0.604163	0.604163	0.647217	MLST8	1
Interleukin-1 family signaling:Reactome	Interleukin-1 family signaling:Reactome	1/155	77/12994	0.604163	0.604163	0.647217	RBX1	1
Regulation of nuclear SMAD2/3 signaling:PID	Regulation of nuclear SMAD2/3 signaling:PID	1/155	77/12994	0.604163	0.604163	0.647217	SAP18	1
Alzheimer disease - Homo sapiens (human):KEGG	Alzheimer disease - Homo sapiens (human):KEGG	2/155	171/12994	0.608128	0.608128	0.64753	CDK5/NDUFV3	2
Biosynthesis of the N-glycan precursor (dolichol lipid-linked oligosaccharide, LLO) and transfer to a nascent protein:Reactome	Biosynthesis of the N-glycan precursor (dolichol lipid-linked oligosaccharide, LLO) and transfer to a nascent protein:Reactome	1/155	78/12994	0.608913	0.608913	0.64753	MPI	1
Glycine, serine, alanine and threonine metabolism:EHMN	Glycine, serine, alanine and threonine metabolism:EHMN	1/155	78/12994	0.608913	0.608913	0.64753	SARS2	1
insulin:INOH	insulin:INOH	1/155	78/12994	0.608913	0.608913	0.64753	MLST8	1
Methionine and cysteine metabolism:EHMN	Methionine and cysteine metabolism:EHMN	1/155	78/12994	0.608913	0.608913	0.64753	SLC25A26	1
p73 transcription factor network:PID	p73 transcription factor network:PID	1/155	79/12994	0.613606	0.613606	0.649642	PIN1	1
Recruitment of NuMA to mitotic centrosomes:Reactome	Recruitment of NuMA to mitotic centrosomes:Reactome	1/155	79/12994	0.613606	0.613606	0.649642	CETN2	1
RNA degradation - Homo sapiens (human):KEGG	RNA degradation - Homo sapiens (human):KEGG	1/155	79/12994	0.613606	0.613606	0.649642	LSM4	1
TGF_beta_Receptor:NetPath	TGF_beta_Receptor:NetPath	2/155	173/12994	0.614477	0.614477	0.649642	RBX1/DYNLRB1	2
Centrosome maturation:Reactome	Centrosome maturation:Reactome	1/155	80/12994	0.618243	0.618243	0.650782	CETN2	1
DNA Replication:Reactome	DNA Replication:Reactome	1/155	80/12994	0.618243	0.618243	0.650782	RBX1	1
Recruitment of mitotic centrosome proteins and complexes:Reactome	Recruitment of mitotic centrosome proteins and complexes:Reactome	1/155	80/12994	0.618243	0.618243	0.650782	CETN2	1
Regulation of HSF1-mediated heat shock response:Reactome	Regulation of HSF1-mediated heat shock response:Reactome	1/155	81/12994	0.622825	0.622825	0.652768	HIKESHI	1
Signaling by Hedgehog:Reactome	Signaling by Hedgehog:Reactome	1/155	81/12994	0.622825	0.622825	0.652768	RBX1	1
Signaling events mediated by Hepatocyte Growth Factor Receptor (c-Met):PID	Signaling events mediated by Hepatocyte Growth Factor Receptor (c-Met):PID	1/155	81/12994	0.622825	0.622825	0.652768	MLST8	1
Tuberculosis - Homo sapiens (human):KEGG	Tuberculosis - Homo sapiens (human):KEGG	2/155	178/12994	0.630007	0.630007	0.659343	ATP6V1H/RFXANK	2
Selenium Micronutrient Network:Wikipathways	Selenium Micronutrient Network:Wikipathways	1/155	83/12994	0.631826	0.631826	0.660295	SOD1	1
Ion channel transport:Reactome	Ion channel transport:Reactome	2/155	179/12994	0.633054	0.633054	0.660628	PDZD11/ATP6V1H	2
TGF-beta signaling pathway - Homo sapiens (human):KEGG	TGF-beta signaling pathway - Homo sapiens (human):KEGG	1/155	85/12994	0.640613	0.640613	0.667558	RBX1	1
Signaling by WNT:Reactome	Signaling by WNT:Reactome	3/155	276/12994	0.643369	0.643369	0.669468	AP2S1/RBX1/GNG5	3
Pathways in clear cell renal cell carcinoma:Wikipathways	Pathways in clear cell renal cell carcinoma:Wikipathways	1/155	86/12994	0.644929	0.644929	0.669771	MLST8	1
Androgen and estrogen biosynthesis and metabolism:EHMN	Androgen and estrogen biosynthesis and metabolism:EHMN	1/155	87/12994	0.649192	0.649192	0.669771	GSTZ1	1
CXCR4-mediated signaling events:PID	CXCR4-mediated signaling events:PID	1/155	87/12994	0.649192	0.649192	0.669771	MLST8	1
G alpha (12/13) signalling events:Reactome	G alpha (12/13) signalling events:Reactome	1/155	87/12994	0.649192	0.649192	0.669771	GNG5	1
Regulation of PLK1 Activity at G2/M Transition:Reactome	Regulation of PLK1 Activity at G2/M Transition:Reactome	1/155	87/12994	0.649192	0.649192	0.669771	CETN2	1
Validated targets of C-MYC transcriptional activation:PID	Validated targets of C-MYC transcriptional activation:PID	1/155	87/12994	0.649192	0.649192	0.669771	NDUFAF2	1
Protein-protein interactions at synapses:Reactome	Protein-protein interactions at synapses:Reactome	1/155	88/12994	0.653405	0.653405	0.673161	SHARPIN	1
Androgen receptor signaling pathway:Wikipathways	Androgen receptor signaling pathway:Wikipathways	1/155	89/12994	0.657568	0.657568	0.673627	STUB1	1
miRNA Regulation of DNA Damage Response:Wikipathways	miRNA Regulation of DNA Damage Response:Wikipathways	1/155	89/12994	0.657568	0.657568	0.673627	CDK5	1
Platelet homeostasis:Reactome	Platelet homeostasis:Reactome	1/155	89/12994	0.657568	0.657568	0.673627	GNG5	1
Rheumatoid arthritis - Homo sapiens (human):KEGG	Rheumatoid arthritis - Homo sapiens (human):KEGG	1/155	89/12994	0.657568	0.657568	0.673627	ATP6V1H	1
Glucose metabolism:Reactome	Glucose metabolism:Reactome	1/155	90/12994	0.661681	0.661681	0.676886	G6PC3	1
Morphine addiction - Homo sapiens (human):KEGG	Morphine addiction - Homo sapiens (human):KEGG	1/155	91/12994	0.665745	0.665745	0.678178	GNG5	1
mRNA surveillance pathway - Homo sapiens (human):KEGG	mRNA surveillance pathway - Homo sapiens (human):KEGG	1/155	91/12994	0.665745	0.665745	0.678178	SAP18	1
Sphingolipid metabolism:Reactome	Sphingolipid metabolism:Reactome	1/155	91/12994	0.665745	0.665745	0.678178	SMPD1	1
G Protein Signaling Pathways:Wikipathways	G Protein Signaling Pathways:Wikipathways	1/155	92/12994	0.66976	0.66976	0.68036	GNG5	1
VEGFA-VEGFR2 Pathway:Reactome	VEGFA-VEGFR2 Pathway:Reactome	1/155	92/12994	0.66976	0.66976	0.68036	MLST8	1
Phosphatidylinositol phosphate metabolism:EHMN	Phosphatidylinositol phosphate metabolism:EHMN	1/155	93/12994	0.673727	0.673727	0.683434	PTPMT1	1
HDACs deacetylate histones:Reactome	HDACs deacetylate histones:Reactome	1/155	94/12994	0.677647	0.677647	0.683592	SAP18	1
Integration of energy metabolism:Reactome	Integration of energy metabolism:Reactome	1/155	94/12994	0.677647	0.677647	0.683592	GNG5	1
PI3K/AKT Signaling in Cancer:Reactome	PI3K/AKT Signaling in Cancer:Reactome	1/155	94/12994	0.677647	0.677647	0.683592	MLST8	1
Post-translational modification: synthesis of GPI-anchored proteins:Reactome	Post-translational modification: synthesis of GPI-anchored proteins:Reactome	1/155	94/12994	0.677647	0.677647	0.683592	PIGU	1
Class B/2 (Secretin family receptors):Reactome	Class B/2 (Secretin family receptors):Reactome	1/155	95/12994	0.68152	0.68152	0.685594	GNG5	1
G2/M DNA damage checkpoint:Reactome	G2/M DNA damage checkpoint:Reactome	1/155	95/12994	0.68152	0.68152	0.685594	BABAM1	1
Circadian entrainment - Homo sapiens (human):KEGG	Circadian entrainment - Homo sapiens (human):KEGG	1/155	96/12994	0.685347	0.685347	0.68754	GNG5	1
Signaling by TGF-beta family members:Reactome	Signaling by TGF-beta family members:Reactome	1/155	96/12994	0.685347	0.685347	0.68754	STUB1	1
Anchoring of the basal body to the plasma membrane:Reactome	Anchoring of the basal body to the plasma membrane:Reactome	1/155	97/12994	0.689129	0.689129	0.68848	CETN2	1
Chaperonin-mediated protein folding:Reactome	Chaperonin-mediated protein folding:Reactome	1/155	97/12994	0.689129	0.689129	0.68848	GNG5	1
Glycerophospholipid metabolism - Homo sapiens (human):KEGG	Glycerophospholipid metabolism - Homo sapiens (human):KEGG	1/155	97/12994	0.689129	0.689129	0.68848	AGPAT1	1
Processing of DNA double-strand break ends:Reactome	Processing of DNA double-strand break ends:Reactome	1/155	98/12994	0.692865	0.692865	0.691262	BABAM1	1
Progesterone-mediated oocyte maturation - Homo sapiens (human):KEGG	Progesterone-mediated oocyte maturation - Homo sapiens (human):KEGG	1/155	99/12994	0.696556	0.696556	0.693819	ANAPC13	1
miR-targeted genes in lymphocytes - TarBase:Wikipathways	miR-targeted genes in lymphocytes - TarBase:Wikipathways	5/155	489/12994	0.698494	0.698494	0.693819	MRPL20/COMMD9/PPP5C/YIF1B/VTI1B	5
Antimicrobial peptides:Reactome	Antimicrobial peptides:Reactome	1/155	100/12994	0.700204	0.700204	0.693819	PDZD11	1
Potassium Channels:Reactome	Potassium Channels:Reactome	1/155	100/12994	0.700204	0.700204	0.693819	GNG5	1
Signaling by VEGF:Reactome	Signaling by VEGF:Reactome	1/155	100/12994	0.700204	0.700204	0.693819	MLST8	1
L1CAM interactions:Reactome	L1CAM interactions:Reactome	1/155	102/12994	0.707369	0.707369	0.698685	AP2S1	1
Eukaryotic Translation Termination:Reactome	Eukaryotic Translation Termination:Reactome	1/155	103/12994	0.710887	0.710887	0.698685	APEH	1
Glucagon signaling pathway - Homo sapiens (human):KEGG	Glucagon signaling pathway - Homo sapiens (human):KEGG	1/155	103/12994	0.710887	0.710887	0.698685	G6PC3	1
Protein folding:Reactome	Protein folding:Reactome	1/155	103/12994	0.710887	0.710887	0.698685	GNG5	1
S Phase:Reactome	S Phase:Reactome	1/155	103/12994	0.710887	0.710887	0.698685	RBX1	1
Selenocysteine synthesis:Reactome	Selenocysteine synthesis:Reactome	1/155	103/12994	0.710887	0.710887	0.698685	EEFSEC	1
Metabolism of nucleotides:Reactome	Metabolism of nucleotides:Reactome	1/155	105/12994	0.717798	0.717798	0.702625	DHODH	1
Transport of inorganic cations/anions and amino acids/oligopeptides:Reactome	Transport of inorganic cations/anions and amino acids/oligopeptides:Reactome	1/155	105/12994	0.717798	0.717798	0.702625	SLC25A26	1
Urea cycle and metabolism of arginine, proline, glutamate, aspartate and asparagine:EHMN	Urea cycle and metabolism of arginine, proline, glutamate, aspartate and asparagine:EHMN	1/155	105/12994	0.717798	0.717798	0.702625	GSTZ1	1
Insulin resistance - Homo sapiens (human):KEGG	Insulin resistance - Homo sapiens (human):KEGG	1/155	107/12994	0.724545	0.724545	0.706374	G6PC3	1
Phase I - Functionalization of compounds:Reactome	Phase I - Functionalization of compounds:Reactome	1/155	107/12994	0.724545	0.724545	0.706374	FDX2	1
Purine nucleotides nucleosides metabolism:INOH	Purine nucleotides nucleosides metabolism:INOH	1/155	107/12994	0.724545	0.724545	0.706374	NME5	1
Thermogenesis:Wikipathways	Thermogenesis:Wikipathways	1/155	108/12994	0.727858	0.727858	0.708652	MLST8	1
Phospholipid metabolism:Reactome	Phospholipid metabolism:Reactome	2/155	216/12994	0.732485	0.732485	0.712203	AGPAT1/PTPMT1	2
Cholinergic synapse - Homo sapiens (human):KEGG	Cholinergic synapse - Homo sapiens (human):KEGG	1/155	112/12994	0.740719	0.740719	0.718285	GNG5	1
Phase II - Conjugation of compounds:Reactome	Phase II - Conjugation of compounds:Reactome	1/155	112/12994	0.740719	0.740719	0.718285	GSTZ1	1
Serotonergic synapse - Homo sapiens (human):KEGG	Serotonergic synapse - Homo sapiens (human):KEGG	1/155	113/12994	0.743839	0.743839	0.720349	GNG5	1
Glutamatergic synapse - Homo sapiens (human):KEGG	Glutamatergic synapse - Homo sapiens (human):KEGG	1/155	114/12994	0.746921	0.746921	0.722371	GNG5	1
Transmission across Chemical Synapses:Reactome	Transmission across Chemical Synapses:Reactome	2/155	223/12994	0.748513	0.748513	0.722948	AP2S1/GNG5	2
Biological oxidations:Reactome	Biological oxidations:Reactome	2/155	226/12994	0.755128	0.755128	0.728368	GSTZ1/FDX2	2
Sphingolipid signaling pathway - Homo sapiens (human):KEGG	Sphingolipid signaling pathway - Homo sapiens (human):KEGG	1/155	118/12994	0.758887	0.758887	0.731023	SMPD1	1
G2/M Checkpoints:Reactome	G2/M Checkpoints:Reactome	1/155	119/12994	0.761789	0.761789	0.731878	BABAM1	1
Signaling by NOTCH:Reactome	Signaling by NOTCH:Reactome	1/155	119/12994	0.761789	0.761789	0.731878	RBX1	1
AMPK signaling pathway - Homo sapiens (human):KEGG	AMPK signaling pathway - Homo sapiens (human):KEGG	1/155	120/12994	0.764657	0.764657	0.732694	G6PC3	1
SUMO E3 ligases SUMOylate target proteins:Reactome	SUMO E3 ligases SUMOylate target proteins:Reactome	1/155	120/12994	0.764657	0.764657	0.732694	CETN2	1
SRP-dependent cotranslational protein targeting to membrane:Reactome	SRP-dependent cotranslational protein targeting to membrane:Reactome	1/155	123/12994	0.773056	0.773056	0.739552	SEC61G	1
PI3K-Akt Signaling Pathway:Wikipathways	PI3K-Akt Signaling Pathway:Wikipathways	3/155	339/12994	0.77385	0.77385	0.739552	G6PC3/MLST8/GNG5	3
SUMOylation:Reactome	SUMOylation:Reactome	1/155	126/12994	0.781157	0.781157	0.745554	CETN2	1
PDGFR-beta signaling pathway:PID	PDGFR-beta signaling pathway:PID	1/155	127/12994	0.783793	0.783793	0.747089	PIN1	1
Selenoamino acid metabolism:Reactome	Selenoamino acid metabolism:Reactome	1/155	129/12994	0.788971	0.788971	0.748978	EEFSEC	1
Relaxin signaling pathway - Homo sapiens (human):KEGG	Relaxin signaling pathway - Homo sapiens (human):KEGG	1/155	130/12994	0.791514	0.791514	0.748978	GNG5	1
SLC-mediated transmembrane transport:Reactome	SLC-mediated transmembrane transport:Reactome	2/155	244/12994	0.791755	0.791755	0.748978	PDZD11/SLC25A26	2
Angiopoietin Like Protein 8 Regulatory Pathway:Wikipathways	Angiopoietin Like Protein 8 Regulatory Pathway:Wikipathways	1/155	131/12994	0.794026	0.794026	0.748978	MLST8	1
Cap-dependent Translation Initiation:Reactome	Cap-dependent Translation Initiation:Reactome	1/155	131/12994	0.794026	0.794026	0.748978	EIF2B3	1
Dopaminergic synapse - Homo sapiens (human):KEGG	Dopaminergic synapse - Homo sapiens (human):KEGG	1/155	131/12994	0.794026	0.794026	0.748978	GNG5	1
Eukaryotic Translation Initiation:Reactome	Eukaryotic Translation Initiation:Reactome	1/155	131/12994	0.794026	0.794026	0.748978	EIF2B3	1
Factors involved in megakaryocyte development and platelet production:Reactome	Factors involved in megakaryocyte development and platelet production:Reactome	1/155	131/12994	0.794026	0.794026	0.748978	CDK5	1
TGF-beta Signaling Pathway:Wikipathways	TGF-beta Signaling Pathway:Wikipathways	1/155	132/12994	0.796508	0.796508	0.749747	RBX1	1
PI3K-Akt signaling pathway - Homo sapiens (human):KEGG	PI3K-Akt signaling pathway - Homo sapiens (human):KEGG	3/155	353/12994	0.796905	0.796905	0.749747	G6PC3/MLST8/GNG5	3
HDR through Homologous Recombination (HR) or Single Strand Annealing (SSA):Reactome	HDR through Homologous Recombination (HR) or Single Strand Annealing (SSA):Reactome	1/155	133/12994	0.79896	0.79896	0.749975	BABAM1	1
Diseases of signal transduction:Reactome	Diseases of signal transduction:Reactome	2/155	248/12994	0.799212	0.799212	0.749975	FAM114A2/MLST8	2
Glycerophospholipid metabolism:EHMN	Glycerophospholipid metabolism:EHMN	1/155	136/12994	0.806142	0.806142	0.755502	AGPAT1	1
Insulin signaling pathway - Homo sapiens (human):KEGG	Insulin signaling pathway - Homo sapiens (human):KEGG	1/155	137/12994	0.808479	0.808479	0.756715	G6PC3	1
Death Receptor Signalling:Reactome	Death Receptor Signalling:Reactome	1/155	138/12994	0.810788	0.810788	0.7579	SHARPIN	1
Homology Directed Repair:Reactome	Homology Directed Repair:Reactome	1/155	139/12994	0.813069	0.813069	0.759055	BABAM1	1
Neuronal System:Reactome	Neuronal System:Reactome	3/155	367/12994	0.81798	0.81798	0.762353	AP2S1/SHARPIN/GNG5	3
NRF2 pathway:Wikipathways	NRF2 pathway:Wikipathways	1/155	142/12994	0.81975	0.81975	0.762353	BLVRB	1
Parkinson disease - Homo sapiens (human):KEGG	Parkinson disease - Homo sapiens (human):KEGG	1/155	142/12994	0.81975	0.81975	0.762353	NDUFV3	1
AndrogenReceptor:NetPath	AndrogenReceptor:NetPath	1/155	143/12994	0.821924	0.821924	0.762422	CDK5	1
Mitotic Prophase:Reactome	Mitotic Prophase:Reactome	1/155	143/12994	0.821924	0.821924	0.762422	RAB1B	1
Brain-Derived Neurotrophic Factor (BDNF) signaling pathway:Wikipathways	Brain-Derived Neurotrophic Factor (BDNF) signaling pathway:Wikipathways	1/155	144/12994	0.824072	0.824072	0.763439	CDK5	1
Alzheimers Disease:Wikipathways	Alzheimers Disease:Wikipathways	1/155	145/12994	0.826194	0.826194	0.763458	CDK5	1
Phospholipase D signaling pathway - Homo sapiens (human):KEGG	Phospholipase D signaling pathway - Homo sapiens (human):KEGG	1/155	145/12994	0.826194	0.826194	0.763458	AGPAT1	1
Cell Cycle, Mitotic:Reactome	Cell Cycle, Mitotic:Reactome	4/155	480/12994	0.829444	0.829444	0.765487	RAB1B/LCMT1/RBX1/CETN2	4
Wnt signaling pathway - Homo sapiens (human):KEGG	Wnt signaling pathway - Homo sapiens (human):KEGG	1/155	148/12994	0.832409	0.832409	0.767165	RBX1	1
Calcium Regulation in the Cardiac Cell:Wikipathways	Calcium Regulation in the Cardiac Cell:Wikipathways	1/155	149/12994	0.834431	0.834431	0.767165	GNG5	1
Non-alcoholic fatty liver disease (NAFLD) - Homo sapiens (human):KEGG	Non-alcoholic fatty liver disease (NAFLD) - Homo sapiens (human):KEGG	1/155	149/12994	0.834431	0.834431	0.767165	NDUFV3	1
Chromatin modifying enzymes:Reactome	Chromatin modifying enzymes:Reactome	2/155	272/12994	0.839199	0.839199	0.769601	WDR77/SAP18	2
Chromatin organization:Reactome	Chromatin organization:Reactome	2/155	272/12994	0.839199	0.839199	0.769601	WDR77/SAP18	2
miR-targeted genes in leukocytes - TarBase:Wikipathways	miR-targeted genes in leukocytes - TarBase:Wikipathways	1/155	154/12994	0.844184	0.844184	0.772969	MRPL20	1
Myometrial Relaxation and Contraction Pathways:Wikipathways	Myometrial Relaxation and Contraction Pathways:Wikipathways	1/155	155/12994	0.846065	0.846065	0.772969	GNG5	1
Nonalcoholic fatty liver disease:Wikipathways	Nonalcoholic fatty liver disease:Wikipathways	1/155	155/12994	0.846065	0.846065	0.772969	NDUFV3	1
EGF-EGFR Signaling Pathway:Wikipathways	EGF-EGFR Signaling Pathway:Wikipathways	1/155	162/12994	0.858615	0.858615	0.783449	AP2S1	1
Chemokine signaling pathway:Wikipathways	Chemokine signaling pathway:Wikipathways	1/155	165/12994	0.863677	0.863677	0.787079	GNG5	1
Focal Adhesion-PI3K-Akt-mTOR-signaling pathway:Wikipathways	Focal Adhesion-PI3K-Akt-mTOR-signaling pathway:Wikipathways	2/155	302/12994	0.879045	0.879045	0.799298	MLST8/GNG5	2
Axon guidance - Homo sapiens (human):KEGG	Axon guidance - Homo sapiens (human):KEGG	1/155	175/12994	0.879285	0.879285	0.799298	CDK5	1
Alcoholism - Homo sapiens (human):KEGG	Alcoholism - Homo sapiens (human):KEGG	1/155	180/12994	0.88641	0.88641	0.803991	GNG5	1
IL-7 signaling:INOH	IL-7 signaling:INOH	1/155	184/12994	0.891808	0.891808	0.803991	CDK5	1
Ras Signaling:Wikipathways	Ras Signaling:Wikipathways	1/155	184/12994	0.891808	0.891808	0.803991	GNG5	1
Vitamin D Receptor Pathway:Wikipathways	Vitamin D Receptor Pathway:Wikipathways	1/155	184/12994	0.891808	0.891808	0.803991	CDC34	1
EPO signaling:INOH	EPO signaling:INOH	1/155	185/12994	0.893117	0.893117	0.803991	CDK5	1
Fatty acid metabolism:Reactome	Fatty acid metabolism:Reactome	1/155	185/12994	0.893117	0.893117	0.803991	ACOT8	1
Herpes simplex infection - Homo sapiens (human):KEGG	Herpes simplex infection - Homo sapiens (human):KEGG	1/155	185/12994	0.893117	0.893117	0.803991	CDC34	1
Metapathway biotransformation Phase I and II:Wikipathways	Metapathway biotransformation Phase I and II:Wikipathways	1/155	186/12994	0.89441	0.89441	0.803991	GSTZ1	1
Mitotic Prometaphase:Reactome	Mitotic Prometaphase:Reactome	1/155	186/12994	0.89441	0.89441	0.803991	CETN2	1
VEGF:INOH	VEGF:INOH	1/155	187/12994	0.895688	0.895688	0.804144	CDK5	1
TCF dependent signaling in response to WNT:Reactome	TCF dependent signaling in response to WNT:Reactome	1/155	188/12994	0.896951	0.896951	0.804283	RBX1	1
Chemokine signaling pathway - Homo sapiens (human):KEGG	Chemokine signaling pathway - Homo sapiens (human):KEGG	1/155	189/12994	0.898198	0.898198	0.804409	GNG5	1
Epstein-Barr virus infection - Homo sapiens (human):KEGG	Epstein-Barr virus infection - Homo sapiens (human):KEGG	1/155	200/12994	0.910966	0.910966	0.813972	SEM1	1
Viral carcinogenesis - Homo sapiens (human):KEGG	Viral carcinogenesis - Homo sapiens (human):KEGG	1/155	201/12994	0.912045	0.912045	0.813972	DNAJA3	1
EGFR1:NetPath	EGFR1:NetPath	3/155	455/12994	0.912239	0.912239	0.813972	AP2S1/PDZD11/CDK5	3
M Phase:Reactome	M Phase:Reactome	2/155	339/12994	0.915668	0.915668	0.816029	RAB1B/CETN2	2
G alpha (q) signalling events:Reactome	G alpha (q) signalling events:Reactome	1/155	213/12994	0.924019	0.924019	0.822463	GNG5	1
Axon guidance:Reactome	Axon guidance:Reactome	2/155	357/12994	0.929476	0.929476	0.826307	AP2S1/CDK5	2
Human cytomegalovirus infection - Homo sapiens (human):KEGG	Human cytomegalovirus infection - Homo sapiens (human):KEGG	1/155	225/12994	0.934372	0.934372	0.829645	GNG5	1
Ras signaling pathway - Homo sapiens (human):KEGG	Ras signaling pathway - Homo sapiens (human):KEGG	1/155	232/12994	0.939751	0.939751	0.833402	GNG5	1
VEGFA-VEGFR2 Signaling Pathway:Wikipathways	VEGFA-VEGFR2 Signaling Pathway:Wikipathways	1/155	236/12994	0.942625	0.942625	0.834931	MLST8	1
MAPK Signaling Pathway:Wikipathways	MAPK Signaling Pathway:Wikipathways	1/155	246/12994	0.949229	0.949229	0.839756	PPP5C	1
Cell Cycle Checkpoints:Reactome	Cell Cycle Checkpoints:Reactome	1/155	249/12994	0.951059	0.951059	0.840193	BABAM1	1
G alpha (i) signalling events:Reactome	G alpha (i) signalling events:Reactome	2/155	399/12994	0.95388	0.95388	0.840193	CDK5/GNG5	2
Signaling by Interleukins:Reactome	Signaling by Interleukins:Reactome	1/155	254/12994	0.953964	0.953964	0.840193	RBX1	1
miR-targeted genes in muscle cell - TarBase:Wikipathways	miR-targeted genes in muscle cell - TarBase:Wikipathways	2/155	400/12994	0.95435	0.95435	0.840193	MRPL20/COMMD9	2
Metabolism of carbohydrates:Reactome	Metabolism of carbohydrates:Reactome	1/155	263/12994	0.958768	0.958768	0.843061	G6PC3	1
MAPK signaling pathway - Homo sapiens (human):KEGG	MAPK signaling pathway - Homo sapiens (human):KEGG	1/155	295/12994	0.972152	0.972152	0.853796	PPP5C	1
JAK STAT pathway and regulation:INOH	JAK STAT pathway and regulation:INOH	1/155	309/12994	0.976553	0.976553	0.856626	CDK5	1
Nuclear Receptors Meta-Pathway:Wikipathways	Nuclear Receptors Meta-Pathway:Wikipathways	1/155	316/12994	0.978487	0.978487	0.857287	BLVRB	1
Human papillomavirus infection - Homo sapiens (human):KEGG	Human papillomavirus infection - Homo sapiens (human):KEGG	1/155	339/12994	0.983792	0.983792	0.860896	ATP6V1H	1
Cytokine Signaling in Immune system:Reactome	Cytokine Signaling in Immune system:Reactome	1/155	458/12994	0.996286	0.996286	0.870004	RBX1	1
GPCR ligand binding:Reactome	GPCR ligand binding:Reactome	1/155	465/12994	0.996596	0.996596	0.870004	GNG5	1

### Sheet: Muscle_darkorange
ID	Description	GeneRatio	BgRatio	pvalue	p.adjust	qvalue	geneID	Count
Cell Cycle, Mitotic:Reactome	Cell Cycle, Mitotic:Reactome	28/265	480/12994	5.55371e-07	5.55371e-07	0.000668376	NUP58/FBXL18/GSK3B/CSNK2A1/CDC27/LIN54/GORASP2/VRK2/RBBP4/PPP1CC/BTRC/PPP1CB/RFC1/POLE3/MZT1/FEN1/H2AFV/POLA1/CENPL/RPA1/SKP1/CDC23/HIST1H2BC/HIST2H2BE/DYNC1I2/NUP155/HIST1H2AC/CSNK2A3	28
Infectious disease:Reactome	Infectious disease:Reactome	19/265	251/12994	9.31022e-07	9.31022e-07	0.000668376	POLR2B/MAP2K4/CHMP2B/TAF13/NUP58/VTA1/CLTC/CCNK/ELOA/KPNA1/VPS37A/STAM2/BTRC/RNGTT/FEN1/SKP1/LIG4/CALM1/NUP155	19
Ub-specific processing proteases:Reactome	Ub-specific processing proteases:Reactome	17/265	220/12994	2.66768e-06	2.66768e-06	0.000915676	USP14/USP8/TOMM70/USP16/USP33/TADA2B/STAM2/RHOT1/MAP3K7/WDR20/HIST1H2BC/USP30/HIST2H2BE/TGFBR1/MAT2B/SMAD1/HIST1H2AC	17
Deubiquitination:Reactome	Deubiquitination:Reactome	20/265	296/12994	2.81228e-06	2.81228e-06	0.000915676	USP14/USP8/TOMM70/UCHL5/USP16/USP33/TADA2B/STAM2/RHOT1/MAP3K7/WDR20/ACTR8/MAVS/HIST1H2BC/USP30/HIST2H2BE/TGFBR1/MAT2B/SMAD1/HIST1H2AC	20
Toll Like Receptor 9 (TLR9) Cascade:Reactome	Toll Like Receptor 9 (TLR9) Cascade:Reactome	11/265	94/12994	3.18875e-06	3.18875e-06	0.000915676	MAP2K4/CHUK/PIK3C3/RBSN/NKIRAS1/NKIRAS2/BTRC/MAP3K7/SKP1/PIK3R4/MAPK14	11
Protein ubiquitination:Reactome	Protein ubiquitination:Reactome	10/265	80/12994	4.92617e-06	4.92617e-06	0.00117882	UBE2V2/UBE2K/RTF1/PEX2/CTR9/UBE2A/SHPRH/CDC73/HIST1H2BC/UBA6	10
HIV Infection:Reactome	HIV Infection:Reactome	15/265	195/12994	1.10072e-05	1.10072e-05	0.00225772	POLR2B/CHMP2B/TAF13/NUP58/VTA1/CCNK/ELOA/KPNA1/VPS37A/BTRC/RNGTT/FEN1/SKP1/LIG4/NUP155	15
HIV Life Cycle:Reactome	HIV Life Cycle:Reactome	13/265	154/12994	1.59344e-05	1.59344e-05	0.00231194	POLR2B/CHMP2B/TAF13/NUP58/VTA1/CCNK/ELOA/KPNA1/VPS37A/RNGTT/FEN1/LIG4/NUP155	13
Toll-Like Receptors Cascades:Reactome	Toll-Like Receptors Cascades:Reactome	13/265	154/12994	1.59344e-05	1.59344e-05	0.00231194	MAP2K4/CHUK/PIK3C3/RBSN/NKIRAS1/PTPN11/NKIRAS2/BTRC/MAP3K7/TIRAP/SKP1/PIK3R4/MAPK14	13
Chromosome Maintenance:Reactome	Chromosome Maintenance:Reactome	11/265	111/12994	1.61022e-05	1.61022e-05	0.00231194	RBBP4/RFC1/POLE3/FEN1/H2AFV/POLA1/CENPL/RPA1/HIST1H2BC/HIST2H2BE/HIST1H2AC	11
E3 ubiquitin ligases ubiquitinate target proteins:Reactome	E3 ubiquitin ligases ubiquitinate target proteins:Reactome	8/265	59/12994	2.42684e-05	2.42684e-05	0.00316766	UBE2V2/RTF1/PEX2/CTR9/UBE2A/SHPRH/CDC73/HIST1H2BC	8
Regulation of HSF1-mediated heat shock response:Reactome	Regulation of HSF1-mediated heat shock response:Reactome	9/265	81/12994	3.85715e-05	3.85715e-05	0.00461505	NUP58/GSK3B/HSPA9/BAG5/HSPA4/HSPA8/RPA1/HSPA13/NUP155	9
Telomere Maintenance:Reactome	Telomere Maintenance:Reactome	9/265	83/12994	4.69036e-05	4.69036e-05	0.00518029	RFC1/POLE3/FEN1/H2AFV/POLA1/RPA1/HIST1H2BC/HIST2H2BE/HIST1H2AC	9
DNA Repair:Reactome	DNA Repair:Reactome	18/265	317/12994	8.95551e-05	8.95551e-05	0.00861629	POLR2B/UBE2V2/COPS2/HUS1/FAN1/RFC1/POLE3/FEN1/TOPBP1/MBD4/SUMO3/ASCC1/ACTR8/RPA1/HIST1H2BC/LIG4/HIST2H2BE/PMS2	18
TNFalpha:NetPath	TNFalpha:NetPath	15/265	234/12994	9.17804e-05	9.17804e-05	0.00861629	CHUK/KPNA6/RPS6KB1/CSNK2A1/PPP6C/NKIRAS1/PTPN11/RFK/SOS2/NKIRAS2/BTRC/MAP3K7/SKP1/MAPK14/CSNK2A3	15
Telomere C-strand (Lagging Strand) Synthesis:Reactome	Telomere C-strand (Lagging Strand) Synthesis:Reactome	5/265	24/12994	0.000105083	0.000105083	0.00861629	RFC1/POLE3/FEN1/POLA1/RPA1	5
Cardiac Hypertrophic Response:Wikipathways	Cardiac Hypertrophic Response:Wikipathways	7/265	54/12994	0.000105851	0.000105851	0.00861629	MAP2K4/CHUK/GSK3B/MAP3K7/CALM1/MAPK14/TGFBR1	7
Class I MHC mediated antigen processing & presentation:Reactome	Class I MHC mediated antigen processing & presentation:Reactome	18/265	323/12994	0.000113566	0.000113566	0.00861629	UBE2V2/TRIP12/CHUK/UBE2K/FBXL18/SAR1B/RNF14/UBR2/CDC27/UBE2A/UBR1/BTRC/TIRAP/UBA3/SKP1/CDC23/KBTBD6/UBA6	18
Intra-Golgi and retrograde Golgi-to-ER traffic:Reactome	Intra-Golgi and retrograde Golgi-to-ER traffic:Reactome	13/265	186/12994	0.000114021	0.000114021	0.00861629	RGP1/RAB3GAP2/DCTN4/TMED7/TGOLN2/VTI1A/KIF16B/RAB18/KIF21A/COPB1/NAPG/DYNC1I2/VAMP4	13
Synthesis of DNA:Reactome	Synthesis of DNA:Reactome	8/265	75/12994	0.000139407	0.000139407	0.00914108	CDC27/RFC1/POLE3/FEN1/POLA1/RPA1/SKP1/CDC23	8
inactivation of gsk3 by akt causes accumulation of b-catenin in alveolar macrophages:BioCarta	inactivation of gsk3 by akt causes accumulation of b-catenin in alveolar macrophages:BioCarta	6/265	40/12994	0.000145764	0.000145764	0.00914108	CHUK/GSK3B/CSNK2A1/BTRC/TIRAP/CSNK2A3	6
MyD88:Mal cascade initiated on plasma membrane:Reactome	MyD88:Mal cascade initiated on plasma membrane:Reactome	9/265	97/12994	0.000159165	0.000159165	0.00914108	MAP2K4/CHUK/NKIRAS1/NKIRAS2/BTRC/MAP3K7/TIRAP/SKP1/MAPK14	9
Toll Like Receptor 2 (TLR2) Cascade:Reactome	Toll Like Receptor 2 (TLR2) Cascade:Reactome	9/265	97/12994	0.000159165	0.000159165	0.00914108	MAP2K4/CHUK/NKIRAS1/NKIRAS2/BTRC/MAP3K7/TIRAP/SKP1/MAPK14	9
Toll Like Receptor TLR1:TLR2 Cascade:Reactome	Toll Like Receptor TLR1:TLR2 Cascade:Reactome	9/265	97/12994	0.000159165	0.000159165	0.00914108	MAP2K4/CHUK/NKIRAS1/NKIRAS2/BTRC/MAP3K7/TIRAP/SKP1/MAPK14	9
Toll Like Receptor TLR6:TLR2 Cascade:Reactome	Toll Like Receptor TLR6:TLR2 Cascade:Reactome	9/265	97/12994	0.000159165	0.000159165	0.00914108	MAP2K4/CHUK/NKIRAS1/NKIRAS2/BTRC/MAP3K7/TIRAP/SKP1/MAPK14	9
Signaling by WNT:Reactome	Signaling by WNT:Reactome	16/265	276/12994	0.000174019	0.000174019	0.00960979	USP8/CLTC/GSK3B/VPS26A/CSNK2A1/ASH2L/BTRC/MAP3K7/H2AFV/CDC73/SKP1/HIST1H2BC/CALM1/HIST2H2BE/HIST1H2AC/CSNK2A3	16
Cellular response to heat stress:Reactome	Cellular response to heat stress:Reactome	9/265	99/12994	0.000186088	0.000186088	0.00989567	NUP58/GSK3B/HSPA9/BAG5/HSPA4/HSPA8/RPA1/HSPA13/NUP155	9
Interleukin-1 signaling:Reactome	Interleukin-1 signaling:Reactome	7/265	60/12994	0.000208038	0.000208038	0.0101631	MAP2K4/CHUK/NKIRAS1/NKIRAS2/BTRC/MAP3K7/SKP1	7
MyD88-independent TLR4 cascade:Reactome	MyD88-independent TLR4 cascade:Reactome	9/265	101/12994	0.0002167	0.0002167	0.0101631	MAP2K4/CHUK/NKIRAS1/PTPN11/NKIRAS2/BTRC/MAP3K7/SKP1/MAPK14	9
TRIF(TICAM1)-mediated TLR4 signaling:Reactome	TRIF(TICAM1)-mediated TLR4 signaling:Reactome	9/265	101/12994	0.0002167	0.0002167	0.0101631	MAP2K4/CHUK/NKIRAS1/PTPN11/NKIRAS2/BTRC/MAP3K7/SKP1/MAPK14	9
DNA Replication:Reactome	DNA Replication:Reactome	8/265	80/12994	0.000219431	0.000219431	0.0101631	CDC27/RFC1/POLE3/FEN1/POLA1/RPA1/SKP1/CDC23	8
Cellular responses to stress:Reactome	Cellular responses to stress:Reactome	18/265	344/12994	0.000248092	0.000248092	0.0107118	MAP2K4/NUP58/GSK3B/HSPA9/CDC27/RBBP4/BAG5/HSPA4/H2AFV/HSPA8/RPA1/CDC23/HIST1H2BC/HSPA13/HIST2H2BE/MAPK14/NUP155/HIST1H2AC	18
S Phase:Reactome	S Phase:Reactome	9/265	103/12994	0.000251385	0.000251385	0.0107118	GSK3B/CDC27/RFC1/POLE3/FEN1/POLA1/RPA1/SKP1/CDC23	9
MAP3K8 (TPL2)-dependent MAPK1/3 activation:Reactome	MAP3K8 (TPL2)-dependent MAPK1/3 activation:Reactome	4/265	16/12994	0.000253659	0.000253659	0.0107118	MAP2K4/CHUK/BTRC/SKP1	4
Toll Like Receptor 4 (TLR4) Cascade:Reactome	Toll Like Receptor 4 (TLR4) Cascade:Reactome	10/265	127/12994	0.000270519	0.000270519	0.0110974	MAP2K4/CHUK/NKIRAS1/PTPN11/NKIRAS2/BTRC/MAP3K7/TIRAP/SKP1/MAPK14	10
Cellular responses to external stimuli:Reactome	Cellular responses to external stimuli:Reactome	20/265	413/12994	0.000314271	0.000314271	0.0120456	MAP2K4/PIK3C3/NUP58/GSK3B/HSPA9/CDC27/RBBP4/BAG5/HSPA4/H2AFV/HSPA8/RPA1/CDC23/PIK3R4/HIST1H2BC/HSPA13/HIST2H2BE/MAPK14/NUP155/HIST1H2AC	20
Downstream signaling events of B Cell Receptor (BCR):Reactome	Downstream signaling events of B Cell Receptor (BCR):Reactome	5/265	30/12994	0.000318802	0.000318802	0.0120456	CHUK/BTRC/MAP3K7/SKP1/CALM1	5
Extension of Telomeres:Reactome	Extension of Telomeres:Reactome	5/265	30/12994	0.000318802	0.000318802	0.0120456	RFC1/POLE3/FEN1/POLA1/RPA1	5
Antigen processing: Ubiquitination & Proteasome degradation:Reactome	Antigen processing: Ubiquitination & Proteasome degradation:Reactome	15/265	263/12994	0.000329562	0.000329562	0.0121329	UBE2V2/TRIP12/UBE2K/FBXL18/RNF14/UBR2/CDC27/UBE2A/UBR1/BTRC/UBA3/SKP1/CDC23/KBTBD6/UBA6	15
Mitophagy - animal - Homo sapiens (human):KEGG	Mitophagy - animal - Homo sapiens (human):KEGG	7/265	65/12994	0.000343936	0.000343936	0.0123455	USP8/MFN1/CSNK2A1/RAB7A/RHOT1/USP30/CSNK2A3	7
wnt signaling pathway:BioCarta	wnt signaling pathway:BioCarta	5/265	31/12994	0.000373839	0.000373839	0.0127697	GSK3B/CSNK2A1/BTRC/MAP3K7/CSNK2A3	5
MyD88 cascade initiated on plasma membrane:Reactome	MyD88 cascade initiated on plasma membrane:Reactome	8/265	87/12994	0.00039133	0.00039133	0.0127697	MAP2K4/CHUK/NKIRAS1/NKIRAS2/BTRC/MAP3K7/SKP1/MAPK14	8
Toll Like Receptor 10 (TLR10) Cascade:Reactome	Toll Like Receptor 10 (TLR10) Cascade:Reactome	8/265	87/12994	0.00039133	0.00039133	0.0127697	MAP2K4/CHUK/NKIRAS1/NKIRAS2/BTRC/MAP3K7/SKP1/MAPK14	8
Toll Like Receptor 5 (TLR5) Cascade:Reactome	Toll Like Receptor 5 (TLR5) Cascade:Reactome	8/265	87/12994	0.00039133	0.00039133	0.0127697	MAP2K4/CHUK/NKIRAS1/NKIRAS2/BTRC/MAP3K7/SKP1/MAPK14	8
Activation of NF-kappaB in B cells:Reactome	Activation of NF-kappaB in B cells:Reactome	4/265	18/12994	0.000412988	0.000412988	0.013177	CHUK/BTRC/MAP3K7/SKP1	4
TRAF6 mediated induction of NFkB and MAP kinases upon TLR7/8 or 9 activation:Reactome	TRAF6 mediated induction of NFkB and MAP kinases upon TLR7/8 or 9 activation:Reactome	8/265	88/12994	0.000423001	0.000423001	0.0132031	MAP2K4/CHUK/NKIRAS1/NKIRAS2/BTRC/MAP3K7/SKP1/MAPK14	8
Pyrimidine metabolism:EHMN	Pyrimidine metabolism:EHMN	10/265	135/12994	0.000441909	0.000441909	0.0134998	POLR2B/NUP58/CMPK1/COPB1/POLE3/POLR3F/POLR3A/POLA1/NUP155/SLC35A1	10
MyD88 dependent cascade initiated on endosome:Reactome	MyD88 dependent cascade initiated on endosome:Reactome	8/265	90/12994	0.000492597	0.000492597	0.0142598	MAP2K4/CHUK/NKIRAS1/NKIRAS2/BTRC/MAP3K7/SKP1/MAPK14	8
Toll Like Receptor 7/8 (TLR7/8) Cascade:Reactome	Toll Like Receptor 7/8 (TLR7/8) Cascade:Reactome	8/265	90/12994	0.000492597	0.000492597	0.0142598	MAP2K4/CHUK/NKIRAS1/NKIRAS2/BTRC/MAP3K7/SKP1/MAPK14	8
Ubiquitin mediated proteolysis - Homo sapiens (human):KEGG	Ubiquitin mediated proteolysis - Homo sapiens (human):KEGG	10/265	137/12994	0.000496583	0.000496583	0.0142598	TRIP12/UBE2K/CDC27/UBE2A/BTRC/UBA3/SKP1/CDC23/UBA2/UBA6	10
Clathrin-mediated endocytosis:Reactome	Clathrin-mediated endocytosis:Reactome	10/265	138/12994	0.000525956	0.000525956	0.0145224	VAMP7/ACTR2/CLTC/COPS2/RAB5A/TGOLN2/STAM2/UBQLN2/HSPA8/VAMP4	10
ER to Golgi Anterograde Transport:Reactome	ER to Golgi Anterograde Transport:Reactome	10/265	138/12994	0.000525956	0.000525956	0.0145224	DCTN4/TMED7/SEC23IP/PPP6C/SAR1B/CNIH1/COPB1/ANKRD28/NAPG/DYNC1I2	10
Golgi-to-ER retrograde transport:Reactome	Golgi-to-ER retrograde transport:Reactome	9/265	116/12994	0.000607097	0.000607097	0.0159507	RAB3GAP2/DCTN4/TMED7/KIF16B/RAB18/KIF21A/COPB1/NAPG/DYNC1I2	9
Regulation of TP53 Activity through Phosphorylation:Reactome	Regulation of TP53 Activity through Phosphorylation:Reactome	8/265	93/12994	0.000614137	0.000614137	0.0159507	TAF13/CSNK2A1/HIPK2/HUS1/TOPBP1/RPA1/MAPK14/CSNK2A3	8
Late Phase of HIV Life Cycle:Reactome	Late Phase of HIV Life Cycle:Reactome	10/265	141/12994	0.000622845	0.000622845	0.0159507	POLR2B/CHMP2B/TAF13/NUP58/VTA1/CCNK/ELOA/VPS37A/RNGTT/NUP155	10
Lagging Strand Synthesis:Reactome	Lagging Strand Synthesis:Reactome	4/265	20/12994	0.000633235	0.000633235	0.0159507	RFC1/FEN1/POLA1/RPA1	4
TGF-beta signaling TAK1:INOH	TGF-beta signaling TAK1:INOH	4/265	20/12994	0.000633235	0.000633235	0.0159507	MAP2K4/MAP3K7/MAPK14/TGFBR1	4
toll-like receptor pathway:BioCarta	toll-like receptor pathway:BioCarta	5/265	35/12994	0.000668331	0.000668331	0.0165445	MAP2K4/CHUK/MAP3K7/TIRAP/MAPK14	5
Transport to the Golgi and subsequent modification:Reactome	Transport to the Golgi and subsequent modification:Reactome	11/265	169/12994	0.000695163	0.000695163	0.0169171	DCTN4/TMED7/SEC23IP/PPP6C/SAR1B/CNIH1/COPB1/ANKRD28/NAPG/B4GALT6/DYNC1I2	11
IL6:NetPath	IL6:NetPath	7/265	74/12994	0.000761069	0.000761069	0.017615	MAP2K4/RPS6KB1/GSK3B/EIF4E/PTPN11/MAP3K7/MAPK14	7
DNA replication - Homo sapiens (human):KEGG	DNA replication - Homo sapiens (human):KEGG	5/265	36/12994	0.000763353	0.000763353	0.017615	RFC1/POLE3/FEN1/POLA1/RPA1	5
PCNA-Dependent Long Patch Base Excision Repair:Reactome	PCNA-Dependent Long Patch Base Excision Repair:Reactome	4/265	21/12994	0.000769786	0.000769786	0.017615	RFC1/POLE3/FEN1/RPA1	4
IL1:NetPath	IL1:NetPath	6/265	54/12994	0.000772917	0.000772917	0.017615	MAP2K4/CHUK/PPP6C/PTPN11/MAP3K7/MAPK14	6
Toll Like Receptor 3 (TLR3) Cascade:Reactome	Toll Like Receptor 3 (TLR3) Cascade:Reactome	8/265	97/12994	0.000812726	0.000812726	0.0182329	MAP2K4/CHUK/NKIRAS1/NKIRAS2/BTRC/MAP3K7/SKP1/MAPK14	8
Base Excision Repair:Reactome	Base Excision Repair:Reactome	5/265	37/12994	0.000868108	0.000868108	0.0188852	RFC1/POLE3/FEN1/MBD4/RPA1	5
Resolution of Abasic Sites (AP sites):Reactome	Resolution of Abasic Sites (AP sites):Reactome	5/265	37/12994	0.000868108	0.000868108	0.0188852	RFC1/POLE3/FEN1/MBD4/RPA1	5
Golgi Associated Vesicle Biogenesis:Reactome	Golgi Associated Vesicle Biogenesis:Reactome	6/265	56/12994	0.000939252	0.000939252	0.0201279	YIPF6/VAMP7/CLTC/ACBD3/TGOLN2/HSPA8	6
Interleukin-1 family signaling:Reactome	Interleukin-1 family signaling:Reactome	7/265	77/12994	0.000965769	0.000965769	0.0203918	MAP2K4/CHUK/NKIRAS1/NKIRAS2/BTRC/MAP3K7/SKP1	7
rRNA modification in the nucleus and cytosol:Reactome	rRNA modification in the nucleus and cytosol:Reactome	6/265	58/12994	0.00113185	0.00113185	0.0232156	BMS1/KRR1/DDX52/NOL11/UTP14C/UTP11	6
rRNA processing in the nucleus and cytosol:Reactome	rRNA processing in the nucleus and cytosol:Reactome	6/265	58/12994	0.00113185	0.00113185	0.0232156	BMS1/KRR1/DDX52/NOL11/UTP14C/UTP11	6
eNOS activation:Reactome	eNOS activation:Reactome	3/265	11/12994	0.00122571	0.00122571	0.0244426	LYPLA1/CALM1/ZDHHC21	3
Synthesis of PIPs at the late endosome membrane:Reactome	Synthesis of PIPs at the late endosome membrane:Reactome	3/265	11/12994	0.00122571	0.00122571	0.0244426	PIK3C3/MTM1/PIK3R4	3
CLEC7A (Dectin-1) signaling:Reactome	CLEC7A (Dectin-1) signaling:Reactome	5/265	40/12994	0.0012469	0.0012469	0.0245245	CHUK/BTRC/MAP3K7/SKP1/CALM1	5
Resolution of AP sites via the multiple-nucleotide patch replacement pathway:Reactome	Resolution of AP sites via the multiple-nucleotide patch replacement pathway:Reactome	4/265	24/12994	0.00130259	0.00130259	0.0252736	RFC1/POLE3/FEN1/RPA1	4
Angiopoietin Like Protein 8 Regulatory Pathway:Wikipathways	Angiopoietin Like Protein 8 Regulatory Pathway:Wikipathways	9/265	131/12994	0.00144583	0.00144583	0.0275035	MAP2K4/PIK3C3/RPS6KB1/GSK3B/EIF4E/SOS2/MAP3K7/PIK3R4/MAPK14	9
Herpes simplex infection - Homo sapiens (human):KEGG	Herpes simplex infection - Homo sapiens (human):KEGG	11/265	185/12994	0.00145583	0.00145583	0.0275035	CHUK/TAF13/CSNK2A1/PTPN11/PPP1CC/PPP1CB/MAP3K7/MAVS/SKP1/SRSF8/CSNK2A3	11
Endocytosis - Homo sapiens (human):KEGG	Endocytosis - Homo sapiens (human):KEGG	13/265	244/12994	0.00151705	0.00151705	0.0280009	USP8/CHMP2B/VTA1/CLTC/VPS26A/RAB5A/RBSN/VPS37A/RAB7A/SNX4/STAM2/HSPA8/TGFBR1	13
TGF-Core:Signalink	TGF-Core:Signalink	5/265	42/12994	0.0015595	0.0015595	0.0280009	ACTR2/GSK3B/MAPK14/TGFBR1/SMAD1	5
Leptin:NetPath	Leptin:NetPath	6/265	62/12994	0.00160649	0.00160649	0.0280009	CHUK/RPS6KB1/GSK3B/EIF4E/PTPN11/MAPK14	6
Global Genome Nucleotide Excision Repair (GG-NER):Reactome	Global Genome Nucleotide Excision Repair (GG-NER):Reactome	7/265	84/12994	0.0016125	0.0016125	0.0280009	UBE2V2/COPS2/RFC1/POLE3/SUMO3/ACTR8/RPA1	7
Pyrimidine metabolism:Wikipathways	Pyrimidine metabolism:Wikipathways	7/265	84/12994	0.0016125	0.0016125	0.0280009	POLR2B/CMPK1/UPRT/POLE3/POLR3F/POLR3A/POLA1	7
M Phase:Reactome	M Phase:Reactome	16/265	339/12994	0.00161993	0.00161993	0.0280009	NUP58/CSNK2A1/CDC27/GORASP2/VRK2/PPP1CC/MZT1/H2AFV/CENPL/CDC23/HIST1H2BC/HIST2H2BE/DYNC1I2/NUP155/HIST1H2AC/CSNK2A3	16
Cellular senescence - Homo sapiens (human):KEGG	Cellular senescence - Homo sapiens (human):KEGG	10/265	160/12994	0.00163818	0.00163818	0.0280009	LIN54/HIPK2/RBBP4/HUS1/PPP1CC/BTRC/PPP1CB/CALM1/MAPK14/TGFBR1	10
Insulin Signaling:Wikipathways	Insulin Signaling:Wikipathways	10/265	160/12994	0.00163818	0.00163818	0.0280009	MAP2K4/PIK3C3/RPS6KB1/GSK3B/EIF4E/PTPN11/SOS2/MAP3K7/PIK3R4/MAPK14	10
IL-6 signaling pathway:Wikipathways	IL-6 signaling pathway:Wikipathways	5/265	43/12994	0.00173576	0.00173576	0.0286346	MAP2K4/RPS6KB1/GSK3B/PTPN11/MAP3K7	5
Formation of RNA Pol II elongation complex:Reactome	Formation of RNA Pol II elongation complex:Reactome	6/265	63/12994	0.0017458	0.0017458	0.0286346	POLR2B/CCNK/ELOA/RTF1/CTR9/CDC73	6
RNA Polymerase II Transcription Elongation:Reactome	RNA Polymerase II Transcription Elongation:Reactome	6/265	63/12994	0.0017458	0.0017458	0.0286346	POLR2B/CCNK/ELOA/RTF1/CTR9/CDC73	6
Downregulation of TGF-beta receptor signaling:Reactome	Downregulation of TGF-beta receptor signaling:Reactome	4/265	26/12994	0.00177497	0.00177497	0.0286346	UCHL5/PPP1CC/PPP1CB/TGFBR1	4
TRAF6 mediated NF-kB activation:Reactome	TRAF6 mediated NF-kB activation:Reactome	4/265	26/12994	0.00177497	0.00177497	0.0286346	CHUK/NKIRAS1/NKIRAS2/MAVS	4
RNA Polymerase II Pre-transcription Events:Reactome	RNA Polymerase II Pre-transcription Events:Reactome	7/265	86/12994	0.00184827	0.00184827	0.0294858	POLR2B/TAF13/CCNK/ELOA/RTF1/CTR9/CDC73	7
rRNA processing:Reactome	rRNA processing:Reactome	6/265	64/12994	0.0018941	0.0018941	0.029885	BMS1/KRR1/DDX52/NOL11/UTP14C/UTP11	6
Structural Pathway of Interleukin 1 (IL-1):Wikipathways	Structural Pathway of Interleukin 1 (IL-1):Wikipathways	5/265	44/12994	0.00192618	0.00192618	0.0300608	MAP2K4/CHUK/EIF4E/MAP3K7/MAPK14	5
Insulin signaling pathway - Homo sapiens (human):KEGG	Insulin signaling pathway - Homo sapiens (human):KEGG	9/265	137/12994	0.00197178	0.00197178	0.0303699	RPS6KB1/GSK3B/EIF4E/SOS2/PPP1CC/PPP1CB/PHKA1/CALM1/HK2	9
alk in cardiac myocytes:BioCarta	alk in cardiac myocytes:BioCarta	4/265	27/12994	0.00205064	0.00205064	0.0303699	RFC1/MAP3K7/TGFBR1/SMAD1	4
RNA Polymerase III Transcription Initiation From Type 2 Promoter:Reactome	RNA Polymerase III Transcription Initiation From Type 2 Promoter:Reactome	4/265	27/12994	0.00205064	0.00205064	0.0303699	GTF3C4/POLR3F/POLR3A/CRCP	4
Interleukin-17 signaling:Reactome	Interleukin-17 signaling:Reactome	6/265	65/12994	0.00205175	0.00205175	0.0303699	MAP2K4/CHUK/BTRC/MAP3K7/SKP1/MAPK14	6
MAP kinase activation:Reactome	MAP kinase activation:Reactome	6/265	65/12994	0.00205175	0.00205175	0.0303699	MAP2K4/CHUK/BTRC/MAP3K7/SKP1/MAPK14	6
Homology Directed Repair:Reactome	Homology Directed Repair:Reactome	9/265	139/12994	0.0021776	0.0021776	0.0315857	UBE2V2/HUS1/RFC1/POLE3/FEN1/TOPBP1/RPA1/HIST1H2BC/HIST2H2BE	9
Nucleotide Excision Repair:Reactome	Nucleotide Excision Repair:Reactome	8/265	113/12994	0.00217788	0.00217788	0.0315857	POLR2B/UBE2V2/COPS2/RFC1/POLE3/SUMO3/ACTR8/RPA1	8
Asparagine N-linked glycosylation:Reactome	Asparagine N-linked glycosylation:Reactome	14/265	286/12994	0.0022401	0.0022401	0.0319646	SEL1L/DCTN4/TMED7/SEC23IP/PPP6C/SAR1B/CNIH1/COPB1/ANKRD28/NAPG/B4GALT6/ALG11/DYNC1I2/SLC35A1	14
DNA Double-Strand Break Repair:Reactome	DNA Double-Strand Break Repair:Reactome	10/265	167/12994	0.00224853	0.00224853	0.0319646	UBE2V2/HUS1/RFC1/POLE3/FEN1/TOPBP1/RPA1/HIST1H2BC/LIG4/HIST2H2BE	10
Presenilin action in Notch and Wnt signaling:PID	Presenilin action in Notch and Wnt signaling:PID	5/265	46/12994	0.00235222	0.00235222	0.0325059	GSK3B/CSNK2A1/BTRC/MAP3K7/CSNK2A3	5
multi-step regulation of transcription by pitx2:BioCarta	multi-step regulation of transcription by pitx2:BioCarta	4/265	28/12994	0.00235453	0.00235453	0.0325059	GSK3B/MED1/CSNK2A1/CSNK2A3	4
RNA Polymerase III Transcription Initiation From Type 1 Promoter:Reactome	RNA Polymerase III Transcription Initiation From Type 1 Promoter:Reactome	4/265	28/12994	0.00235453	0.00235453	0.0325059	GTF3C4/POLR3F/POLR3A/CRCP	4
mRNA surveillance pathway - Homo sapiens (human):KEGG	mRNA surveillance pathway - Homo sapiens (human):KEGG	7/265	91/12994	0.00255509	0.00255509	0.0343589	CPSF2/SMG7/PPP1CC/RNGTT/PPP1CB/CSTF1/NXT2	7
Prolactin receptor signaling:Reactome	Prolactin receptor signaling:Reactome	3/265	14/12994	0.00258419	0.00258419	0.0343589	PTPN11/BTRC/SKP1	3
Removal of the Flap Intermediate:Reactome	Removal of the Flap Intermediate:Reactome	3/265	14/12994	0.00258419	0.00258419	0.0343589	FEN1/POLA1/RPA1	3
BCR signaling pathway:PID	BCR signaling pathway:PID	6/265	68/12994	0.00258448	0.00258448	0.0343589	CHUK/CSNK2A1/MAP3K7/CALM1/MAPK14/CSNK2A3	6
nfkb activation by nontypeable hemophilus influenzae:BioCarta	nfkb activation by nontypeable hemophilus influenzae:BioCarta	4/265	29/12994	0.00268804	0.00268804	0.0354078	CHUK/MAP3K7/MAPK14/TGFBR1	4
COPII-mediated vesicle transport:Reactome	COPII-mediated vesicle transport:Reactome	6/265	69/12994	0.00278324	0.00278324	0.0363287	SEC23IP/PPP6C/SAR1B/CNIH1/ANKRD28/NAPG	6
TNF alpha Signaling Pathway:Wikipathways	TNF alpha Signaling Pathway:Wikipathways	7/265	93/12994	0.00288975	0.00288975	0.0372617	MAP2K4/CHUK/CSNK2A1/RFK/BTRC/MAP3K7/SKP1	7
TGF_beta_Receptor:NetPath	TGF_beta_Receptor:NetPath	10/265	173/12994	0.00290663	0.00290663	0.0372617	GSK3B/SNX4/CDC27/BTRC/MAP3K7/HSPA8/SKP1/CDC23/MAPK14/TGFBR1	10
Mitophagy:Reactome	Mitophagy:Reactome	4/265	30/12994	0.00305254	0.00305254	0.0387164	TOMM70/MFN1/CSNK2A1/CSNK2A3	4
Retrograde transport at the Trans-Golgi-Network:Reactome	Retrograde transport at the Trans-Golgi-Network:Reactome	5/265	49/12994	0.00311423	0.00311423	0.0387164	RGP1/TGOLN2/VTI1A/NAPG/VAMP4	5
Degradation of GLI2 by the proteasome:Reactome	Degradation of GLI2 by the proteasome:Reactome	3/265	15/12994	0.0031819	0.0031819	0.0387164	GSK3B/BTRC/SKP1	3
Early Phase of HIV Life Cycle:Reactome	Early Phase of HIV Life Cycle:Reactome	3/265	15/12994	0.0031819	0.0031819	0.0387164	KPNA1/FEN1/LIG4	3
GLI3 is processed to GLI3R by the proteasome:Reactome	GLI3 is processed to GLI3R by the proteasome:Reactome	3/265	15/12994	0.0031819	0.0031819	0.0387164	GSK3B/BTRC/SKP1	3
Processive synthesis on the lagging strand:Reactome	Processive synthesis on the lagging strand:Reactome	3/265	15/12994	0.0031819	0.0031819	0.0387164	FEN1/POLA1/RPA1	3
Clathrin derived vesicle budding:Reactome	Clathrin derived vesicle budding:Reactome	6/265	72/12994	0.00344851	0.00344851	0.0409699	YIPF6/VAMP7/CLTC/ACBD3/TGOLN2/HSPA8	6
trans-Golgi Network Vesicle Budding:Reactome	trans-Golgi Network Vesicle Budding:Reactome	6/265	72/12994	0.00344851	0.00344851	0.0409699	YIPF6/VAMP7/CLTC/ACBD3/TGOLN2/HSPA8	6
RHO GTPase Effectors:Reactome	RHO GTPase Effectors:Reactome	14/265	300/12994	0.00345271	0.00345271	0.0409699	PIK3C3/ACTR2/PPP1CC/PPP1CB/ABI1/H2AFV/NCOA2/CENPL/PIK3R4/HIST1H2BC/CALM1/HIST2H2BE/DYNC1I2/HIST1H2AC	14
Regulation of Androgen receptor activity:PID	Regulation of Androgen receptor activity:PID	5/265	51/12994	0.00371203	0.00371203	0.0431838	MAP2K4/GSK3B/NCOA2/MAPK14/CARM1	5
eNOS activation and regulation:Reactome	eNOS activation and regulation:Reactome	3/265	16/12994	0.00385765	0.00385765	0.0431838	LYPLA1/CALM1/ZDHHC21	3
Metabolism of nitric oxide:Reactome	Metabolism of nitric oxide:Reactome	3/265	16/12994	0.00385765	0.00385765	0.0431838	LYPLA1/CALM1/ZDHHC21	3
Synthesis of PIPs at the early endosome membrane:Reactome	Synthesis of PIPs at the early endosome membrane:Reactome	3/265	16/12994	0.00385765	0.00385765	0.0431838	PIK3C3/MTM1/PIK3R4	3
DNA strand elongation:Reactome	DNA strand elongation:Reactome	4/265	32/12994	0.0038799	0.0038799	0.0431838	RFC1/FEN1/POLA1/RPA1	4
Endosomal Sorting Complex Required For Transport (ESCRT):Reactome	Endosomal Sorting Complex Required For Transport (ESCRT):Reactome	4/265	32/12994	0.0038799	0.0038799	0.0431838	CHMP2B/VTA1/VPS37A/STAM2	4
TAK1 activates NFkB by phosphorylation and activation of IKKs complex:Reactome	TAK1 activates NFkB by phosphorylation and activation of IKKs complex:Reactome	4/265	32/12994	0.0038799	0.0038799	0.0431838	CHUK/NKIRAS1/NKIRAS2/MAP3K7	4
TGF-beta receptor signaling activates SMADs:Reactome	TGF-beta receptor signaling activates SMADs:Reactome	4/265	32/12994	0.0038799	0.0038799	0.0431838	UCHL5/PPP1CC/PPP1CB/TGFBR1	4
Fibroblast growth factor-1:NetPath	Fibroblast growth factor-1:NetPath	6/265	74/12994	0.00395339	0.00395339	0.0436633	RPS6KB1/CSNK2A1/STAM2/SCAMP1/MAPK14/CSNK2A3	6
Oocyte meiosis - Homo sapiens (human):KEGG	Oocyte meiosis - Homo sapiens (human):KEGG	8/265	125/12994	0.00406473	0.00406473	0.0445503	CDC27/PPP1CC/BTRC/PPP1CB/SKP1/CDC23/CALM1/CPEB4	8
Cargo recognition for clathrin-mediated endocytosis:Reactome	Cargo recognition for clathrin-mediated endocytosis:Reactome	7/265	99/12994	0.00409743	0.00409743	0.0445686	VAMP7/CLTC/COPS2/TGOLN2/STAM2/UBQLN2/VAMP4	7
Influenza Life Cycle:Reactome	Influenza Life Cycle:Reactome	5/265	53/12994	0.0043879	0.0043879	0.0473692	POLR2B/NUP58/CLTC/KPNA1/NUP155	5
Leptin signaling pathway:Wikipathways	Leptin signaling pathway:Wikipathways	6/265	76/12994	0.00451103	0.00451103	0.0482962	CHUK/RPS6KB1/GSK3B/EIF4E/PTPN11/MAPK14	6
Pyrimidine metabolism - Homo sapiens (human):KEGG	Pyrimidine metabolism - Homo sapiens (human):KEGG	7/265	101/12994	0.00457469	0.00457469	0.0482962	POLR2B/CMPK1/UPRT/POLE3/POLR3F/POLR3A/POLA1	7
