## Supplementary material for "Integration of genetic colocalizations with physiological and pharmacological perturbations identifies cardiometabolic disease genes": Data S6 (part 18 of 27)

### Sheet: Muscle_darkorange (continued)
ID	Description	GeneRatio	BgRatio	pvalue	p.adjust	qvalue	geneID	Count
Ribosome biogenesis in eukaryotes - Homo sapiens (human):KEGG	Ribosome biogenesis in eukaryotes - Homo sapiens (human):KEGG	7/265	101/12994	0.00457469	0.00457469	0.0482962	BMS1/CSNK2A1/UTP14C/GNL3L/MDN1/CSNK2A3/NXT2	7
RNA polymerase II transcribes snRNA genes:Reactome	RNA polymerase II transcribes snRNA genes:Reactome	6/265	77/12994	0.00481063	0.00481063	0.0500678	POLR2B/TAF13/PHAX/CCNK/RPAP2/ZC3H8	6
COPI-independent Golgi-to-ER retrograde traffic:Reactome	COPI-independent Golgi-to-ER retrograde traffic:Reactome	4/265	34/12994	0.00484711	0.00484711	0.0500678	RAB3GAP2/DCTN4/RAB18/DYNC1I2	4
p38 MAPK Signaling Pathway:Wikipathways	p38 MAPK Signaling Pathway:Wikipathways	4/265	34/12994	0.00484711	0.00484711	0.0500678	MAP2K4/MAP3K7/MAPK14/TGFBR1	4
IL-1 signaling pathway:Wikipathways	IL-1 signaling pathway:Wikipathways	5/265	55/12994	0.00514716	0.00514716	0.0527874	MAP2K4/CHUK/PTPN11/MAP3K7/MAPK14	5
TCF dependent signaling in response to WNT:Reactome	TCF dependent signaling in response to WNT:Reactome	10/265	188/12994	0.00523614	0.00523614	0.0533191	USP8/GSK3B/CSNK2A1/ASH2L/H2AFV/CDC73/HIST1H2BC/HIST2H2BE/HIST1H2AC/CSNK2A3	10
FAS (CD95) signaling pathway:PID	FAS (CD95) signaling pathway:PID	4/265	35/12994	0.0053863	0.0053863	0.0540116	CHUK/CLTC/RFC1/MAPK14	4
Measles - Homo sapiens (human):KEGG	Measles - Homo sapiens (human):KEGG	8/265	131/12994	0.00538821	0.00538821	0.0540116	CHUK/GSK3B/CSNK2A1/MAP3K7/HSPA8/MAVS/CD46/CSNK2A3	8
Degradation of beta catenin:PID	Degradation of beta catenin:PID	3/265	18/12994	0.00545461	0.00545461	0.0540116	GSK3B/BTRC/SKP1	3
RNA Polymerase III Chain Elongation:Reactome	RNA Polymerase III Chain Elongation:Reactome	3/265	18/12994	0.00545461	0.00545461	0.0540116	POLR3F/POLR3A/CRCP	3
Role of Calcineurin-dependent NFAT signaling in lymphocytes:PID	Role of Calcineurin-dependent NFAT signaling in lymphocytes:PID	5/265	56/12994	0.0055597	0.0055597	0.054675	GSK3B/CSNK2A1/CALM1/MAPK14/CSNK2A3	5
HDR through Homologous Recombination (HR) or Single Strand Annealing (SSA):Reactome	HDR through Homologous Recombination (HR) or Single Strand Annealing (SSA):Reactome	8/265	133/12994	0.00589544	0.00589544	0.0566914	UBE2V2/HUS1/RFC1/POLE3/TOPBP1/RPA1/HIST1H2BC/HIST2H2BE	8
Purine metabolism:EHMN	Purine metabolism:EHMN	11/265	222/12994	0.0059035	0.0059035	0.0566914	POLR2B/KPNA6/NUP58/GFM1/COPB1/XPO7/POLE3/POLR3F/POLR3A/POLA1/NUP155	11
Transcriptional regulation by small RNAs:Reactome	Transcriptional regulation by small RNAs:Reactome	7/265	106/12994	0.00595099	0.00595099	0.0566914	POLR2B/NUP58/H2AFV/HIST1H2BC/HIST2H2BE/NUP155/HIST1H2AC	7
Regulation of APC/C activators between G1/S and early anaphase:Reactome	Regulation of APC/C activators between G1/S and early anaphase:Reactome	4/265	36/12994	0.00596417	0.00596417	0.0566914	CDC27/BTRC/SKP1/CDC23	4
RNA Polymerase III Transcription Initiation:Reactome	RNA Polymerase III Transcription Initiation:Reactome	4/265	36/12994	0.00596417	0.00596417	0.0566914	GTF3C4/POLR3F/POLR3A/CRCP	4
Regulation of TP53 Activity:Reactome	Regulation of TP53 Activity:Reactome	9/265	162/12994	0.00600164	0.00600164	0.0566914	TAF13/CSNK2A1/HIPK2/RBBP4/HUS1/TOPBP1/RPA1/MAPK14/CSNK2A3	9
Signaling by Hedgehog:Reactome	Signaling by Hedgehog:Reactome	6/265	81/12994	0.00615681	0.00615681	0.057777	GSK3B/SEL1L/ERLEC1/BTRC/CDC73/SKP1	6
G2/M Transition:Reactome	G2/M Transition:Reactome	8/265	137/12994	0.00701811	0.00701811	0.065432	FBXL18/LIN54/RBBP4/BTRC/PPP1CB/MZT1/SKP1/DYNC1I2	8
Regulation of lipid metabolism by Peroxisome proliferator-activated receptor alpha (PPARalpha):Reactome	Regulation of lipid metabolism by Peroxisome proliferator-activated receptor alpha (PPARalpha):Reactome	3/265	20/12994	0.00739511	0.00739511	0.0685021	MED1/NCOA2/CARM1	3
RIG-I-like Receptor Signaling:Wikipathways	RIG-I-like Receptor Signaling:Wikipathways	5/265	60/12994	0.00744429	0.00744429	0.0685156	CHUK/AZI2/MAP3K7/MAVS/MAPK14	5
Mitotic G2-G2/M phases:Reactome	Mitotic G2-G2/M phases:Reactome	8/265	139/12994	0.00763664	0.00763664	0.0698382	FBXL18/LIN54/RBBP4/BTRC/PPP1CB/MZT1/SKP1/DYNC1I2	8
Estrogen-dependent gene expression:Reactome	Estrogen-dependent gene expression:Reactome	8/265	140/12994	0.00796087	0.00796087	0.0723426	POLR2B/MED1/H2AFV/NCOA2/HIST1H2BC/HIST2H2BE/CARM1/HIST1H2AC	8
igf-1 signaling pathway:BioCarta	igf-1 signaling pathway:BioCarta	3/265	21/12994	0.00849934	0.00849934	0.0762703	CSNK2A1/PTPN11/CSNK2A3	3
phosphoinositides and their downstream targets:BioCarta	phosphoinositides and their downstream targets:BioCarta	3/265	21/12994	0.00849934	0.00849934	0.0762703	RPS6KB1/GSK3B/RAB5A	3
Transport of Mature mRNA Derived from an Intronless Transcript:Reactome	Transport of Mature mRNA Derived from an Intronless Transcript:Reactome	4/265	40/12994	0.00868508	0.00868508	0.0774531	NUP58/CPSF2/EIF4E/NUP155	4
Mitotic Prophase:Reactome	Mitotic Prophase:Reactome	8/265	143/12994	0.0089958	0.0089958	0.0797289	NUP58/GORASP2/VRK2/H2AFV/HIST1H2BC/HIST2H2BE/NUP155/HIST1H2AC	8
Influenza Infection:Reactome	Influenza Infection:Reactome	5/265	63/12994	0.00912138	0.00912138	0.0800073	POLR2B/NUP58/CLTC/KPNA1/NUP155	5
Transcriptional Regulation by TP53:Reactome	Transcriptional Regulation by TP53:Reactome	15/265	371/12994	0.00922775	0.00922775	0.0800073	POLR2B/TAF13/CCNK/ELOA/CSNK2A1/HIPK2/RBBP4/HUS1/TOPBP1/CNOT6/RPA1/MAPK14/CARM1/PMS2/CSNK2A3	15
APC/C-mediated degradation of cell cycle proteins:Reactome	APC/C-mediated degradation of cell cycle proteins:Reactome	4/265	41/12994	0.00947301	0.00947301	0.0800073	CDC27/BTRC/SKP1/CDC23	4
Regulation of mitotic cell cycle:Reactome	Regulation of mitotic cell cycle:Reactome	4/265	41/12994	0.00947301	0.00947301	0.0800073	CDC27/BTRC/SKP1/CDC23	4
RNA Polymerase III Abortive And Retractive Initiation:Reactome	RNA Polymerase III Abortive And Retractive Initiation:Reactome	4/265	41/12994	0.00947301	0.00947301	0.0800073	GTF3C4/POLR3F/POLR3A/CRCP	4
RNA Polymerase III Transcription:Reactome	RNA Polymerase III Transcription:Reactome	4/265	41/12994	0.00947301	0.00947301	0.0800073	GTF3C4/POLR3F/POLR3A/CRCP	4
TNF related weak inducer of apoptosis (TWEAK) Signaling Pathway:Wikipathways	TNF related weak inducer of apoptosis (TWEAK) Signaling Pathway:Wikipathways	4/265	41/12994	0.00947301	0.00947301	0.0800073	CHUK/GSK3B/MAP3K7/MAPK14	4
Transport of Mature mRNAs Derived from Intronless Transcripts:Reactome	Transport of Mature mRNAs Derived from Intronless Transcripts:Reactome	4/265	41/12994	0.00947301	0.00947301	0.0800073	NUP58/CPSF2/EIF4E/NUP155	4
Chromatin modifying enzymes:Reactome	Chromatin modifying enzymes:Reactome	12/265	272/12994	0.010053	0.010053	0.083919	ELP3/TADA2B/RBBP4/ASH2L/DR1/REST/NCOA2/HIST1H2BC/HIST2H2BE/ARID4A/CARM1/HIST1H2AC	12
Chromatin organization:Reactome	Chromatin organization:Reactome	12/265	272/12994	0.010053	0.010053	0.083919	ELP3/TADA2B/RBBP4/ASH2L/DR1/REST/NCOA2/HIST1H2BC/HIST2H2BE/ARID4A/CARM1/HIST1H2AC	12
RAB GEFs exchange GTP for GDP on RABs:Reactome	RAB GEFs exchange GTP for GDP on RABs:Reactome	6/265	91/12994	0.0106944	0.0106944	0.0876148	RGP1/RAB3GAP2/RAB5A/TRAPPC13/RAB7A/RAB18	6
ESR-mediated signaling:Reactome	ESR-mediated signaling:Reactome	8/265	148/12994	0.0109397	0.0109397	0.0876148	POLR2B/MED1/H2AFV/NCOA2/HIST1H2BC/HIST2H2BE/CARM1/HIST1H2AC	8
ctcf: first multivalent nuclear factor:BioCarta	ctcf: first multivalent nuclear factor:BioCarta	3/265	23/12994	0.010984	0.010984	0.0876148	RPS6KB1/TGFBR1/SMAD1	3
Mismatch repair - Homo sapiens (human):KEGG	Mismatch repair - Homo sapiens (human):KEGG	3/265	23/12994	0.010984	0.010984	0.0876148	RFC1/RPA1/PMS2	3
RANKL:NetPath	RANKL:NetPath	3/265	23/12994	0.010984	0.010984	0.0876148	CHUK/MAP3K7/MAPK14	3
RIP-mediated NFkB activation via ZBP1:Reactome	RIP-mediated NFkB activation via ZBP1:Reactome	3/265	23/12994	0.010984	0.010984	0.0876148	CHUK/NKIRAS1/NKIRAS2	3
RNA Polymerase III Transcription Termination:Reactome	RNA Polymerase III Transcription Termination:Reactome	3/265	23/12994	0.010984	0.010984	0.0876148	POLR3F/POLR3A/CRCP	3
tnf/stress related signaling:BioCarta	tnf/stress related signaling:BioCarta	3/265	23/12994	0.010984	0.010984	0.0876148	MAP2K4/CHUK/MAPK14	3
TCR:NetPath	TCR:NetPath	11/265	244/12994	0.0115795	0.0115795	0.0918551	CHUK/CLTC/RPS6KB1/GSK3B/ELP3/PTPN11/SOS2/STAM2/EPRS/CALM1/MAPK14	11
Signaling by TGF-beta Receptor Complex:Reactome	Signaling by TGF-beta Receptor Complex:Reactome	5/265	67/12994	0.0117397	0.0117397	0.0926142	CCNK/UCHL5/PPP1CC/PPP1CB/TGFBR1	5
Formation of the beta-catenin:TCF transactivating complex:Reactome	Formation of the beta-catenin:TCF transactivating complex:Reactome	6/265	93/12994	0.0118275	0.0118275	0.0927966	ASH2L/H2AFV/CDC73/HIST1H2BC/HIST2H2BE/HIST1H2AC	6
segmentation clock:BioCarta	segmentation clock:BioCarta	3/265	24/12994	0.012367	0.012367	0.0957168	GSK3B/CSNK2A1/CSNK2A3	3
HDACs deacetylate histones:Reactome	HDACs deacetylate histones:Reactome	6/265	94/12994	0.0124246	0.0124246	0.0957168	RBBP4/REST/HIST1H2BC/HIST2H2BE/ARID4A/HIST1H2AC	6
Activated PKN1 stimulates transcription of AR (androgen receptor) regulated genes KLK2 and KLK3:Reactome	Activated PKN1 stimulates transcription of AR (androgen receptor) regulated genes KLK2 and KLK3:Reactome	5/265	68/12994	0.0124663	0.0124663	0.0957168	H2AFV/NCOA2/HIST1H2BC/HIST2H2BE/HIST1H2AC	5
HDR through Homologous Recombination (HRR):Reactome	HDR through Homologous Recombination (HRR):Reactome	5/265	68/12994	0.0124663	0.0124663	0.0957168	HUS1/RFC1/POLE3/TOPBP1/RPA1	5
G2/M DNA damage checkpoint:Reactome	G2/M DNA damage checkpoint:Reactome	6/265	95/12994	0.0130427	0.0130427	0.0988768	UBE2V2/HUS1/TOPBP1/RPA1/HIST1H2BC/HIST2H2BE	6
RHO GTPases activate PKNs:Reactome	RHO GTPases activate PKNs:Reactome	6/265	95/12994	0.0130427	0.0130427	0.0988768	PPP1CB/H2AFV/NCOA2/HIST1H2BC/HIST2H2BE/HIST1H2AC	6
TGF-Ncore:Signalink	TGF-Ncore:Signalink	4/265	45/12994	0.0130845	0.0130845	0.0988768	UCHL5/EIF4E/HIPK2/PPP1CC	4
Glycosphingolipid metabolism:EHMN	Glycosphingolipid metabolism:EHMN	5/265	69/12994	0.0132228	0.0132228	0.0990544	NUP58/COPB1/GALC/B4GALT6/NUP155	5
Phospholipid metabolism:Reactome	Phospholipid metabolism:Reactome	10/265	216/12994	0.0132559	0.0132559	0.0990544	MTMR6/PIK3C3/MIGA1/RAB5A/CSNK2A1/PCYT1A/MTM1/CPNE3/PIK3R4/CSNK2A3	10
Cell Cycle Checkpoints:Reactome	Cell Cycle Checkpoints:Reactome	11/265	249/12994	0.013315	0.013315	0.0990544	UBE2V2/CDC27/HUS1/PPP1CC/TOPBP1/CENPL/RPA1/CDC23/HIST1H2BC/HIST2H2BE/DYNC1I2	11
Signaling by TGF-beta family members:Reactome	Signaling by TGF-beta family members:Reactome	6/265	96/12994	0.013682	0.013682	0.100908	CCNK/UCHL5/PPP1CC/PPP1CB/TGFBR1/SMAD1	6
Gap-filling DNA repair synthesis and ligation in GG-NER:Reactome	Gap-filling DNA repair synthesis and ligation in GG-NER:Reactome	3/265	25/12994	0.0138453	0.0138453	0.100908	RFC1/POLE3/RPA1	3
regulation of eif-4e and p70s6 kinase:BioCarta	regulation of eif-4e and p70s6 kinase:BioCarta	3/265	25/12994	0.0138453	0.0138453	0.100908	RPS6KB1/EIF4E/MAPK14	3
skeletal muscle hypertrophy is regulated via akt-mtor pathway:BioCarta	skeletal muscle hypertrophy is regulated via akt-mtor pathway:BioCarta	3/265	25/12994	0.0138453	0.0138453	0.100908	RPS6KB1/GSK3B/EIF4E	3
RIG-I-like receptor signaling pathway - Homo sapiens (human):KEGG	RIG-I-like receptor signaling pathway - Homo sapiens (human):KEGG	5/265	70/12994	0.0140097	0.0140097	0.101271	CHUK/AZI2/MAP3K7/MAVS/MAPK14	5
Oxidative Stress Induced Senescence:Reactome	Oxidative Stress Induced Senescence:Reactome	7/265	125/12994	0.0140919	0.0140919	0.101271	MAP2K4/RBBP4/H2AFV/HIST1H2BC/HIST2H2BE/MAPK14/HIST1H2AC	7
Fanconi anemia pathway:PID	Fanconi anemia pathway:PID	4/265	46/12994	0.0141066	0.0141066	0.101271	HUS1/FAN1/TOPBP1/RPA1	4
Rab regulation of trafficking:Reactome	Rab regulation of trafficking:Reactome	7/265	126/12994	0.0146699	0.0146699	0.10479	RGP1/RAB3GAP2/RAB5A/TRAPPC13/RAB7A/RAB18/TBC1D14	7
CDC42 signaling events:PID	CDC42 signaling events:PID	5/265	71/12994	0.0148275	0.0148275	0.105392	MAP2K4/ACTR2/RPS6KB1/GSK3B/MAPK14	5
Processing of DNA double-strand break ends:Reactome	Processing of DNA double-strand break ends:Reactome	6/265	98/12994	0.0150256	0.0150256	0.105879	UBE2V2/HUS1/TOPBP1/RPA1/HIST1H2BC/HIST2H2BE	6
Cellular Senescence:Reactome	Cellular Senescence:Reactome	9/265	188/12994	0.0150436	0.0150436	0.105879	MAP2K4/CDC27/RBBP4/H2AFV/CDC23/HIST1H2BC/HIST2H2BE/MAPK14/HIST1H2AC	9
Energy Metabolism:Wikipathways	Energy Metabolism:Wikipathways	4/265	47/12994	0.015178	0.015178	0.106058	GSK3B/MED1/TFAM/MAPK14	4
Signaling by Rho GTPases:Reactome	Signaling by Rho GTPases:Reactome	16/265	430/12994	0.0152167	0.0152167	0.106058	PIK3C3/ACTR2/SOS2/PPP1CC/PPP1CB/RHOT1/ABI1/H2AFV/NCOA2/CENPL/PIK3R4/HIST1H2BC/CALM1/HIST2H2BE/DYNC1I2/HIST1H2AC	16
BCR:NetPath	BCR:NetPath	7/265	129/12994	0.0165053	0.0165053	0.112294	CHUK/RPS6KB1/GSK3B/PTPN11/SOS2/MAP3K7/MAPK14	7
FBXL7 down-regulates AURKA during mitotic entry and in early mitosis:Reactome	FBXL7 down-regulates AURKA during mitotic entry and in early mitosis:Reactome	2/265	10/12994	0.0167371	0.0167371	0.112294	FBXL18/SKP1	2
Integration of provirus:Reactome	Integration of provirus:Reactome	2/265	10/12994	0.0167371	0.0167371	0.112294	KPNA1/LIG4	2
NLR Proteins:Wikipathways	NLR Proteins:Wikipathways	2/265	10/12994	0.0167371	0.0167371	0.112294	CHUK/MAP3K7	2
Processing and activation of SUMO:Reactome	Processing and activation of SUMO:Reactome	2/265	10/12994	0.0167371	0.0167371	0.112294	SUMO3/UBA2	2
Removal of the Flap Intermediate from the C-strand:Reactome	Removal of the Flap Intermediate from the C-strand:Reactome	2/265	10/12994	0.0167371	0.0167371	0.112294	FEN1/RPA1	2
SCF-beta-TrCP mediated degradation of Emi1:Reactome	SCF-beta-TrCP mediated degradation of Emi1:Reactome	2/265	10/12994	0.0167371	0.0167371	0.112294	BTRC/SKP1	2
Uptake and function of anthrax toxins:Reactome	Uptake and function of anthrax toxins:Reactome	2/265	10/12994	0.0167371	0.0167371	0.112294	MAP2K4/CALM1	2
pdgf signaling pathway:BioCarta	pdgf signaling pathway:BioCarta	3/265	27/12994	0.0170909	0.0170909	0.113606	MAP2K4/CSNK2A1/CSNK2A3	3
ZBP1(DAI) mediated induction of type I IFNs:Reactome	ZBP1(DAI) mediated induction of type I IFNs:Reactome	3/265	27/12994	0.0170909	0.0170909	0.113606	CHUK/NKIRAS1/NKIRAS2	3
PRC2 methylates histones and DNA:Reactome	PRC2 methylates histones and DNA:Reactome	5/265	74/12994	0.0174711	0.0174711	0.115598	RBBP4/H2AFV/HIST1H2BC/HIST2H2BE/HIST1H2AC	5
EGF-EGFR Signaling Pathway:Wikipathways	EGF-EGFR Signaling Pathway:Wikipathways	8/265	162/12994	0.0180263	0.0180263	0.118725	USP8/RPS6KB1/RAB5A/PTPN11/SOS2/STAM2/ABI1/MAPK14	8
Transcription of the HIV genome:Reactome	Transcription of the HIV genome:Reactome	5/265	75/12994	0.0184172	0.0184172	0.120722	POLR2B/TAF13/CCNK/ELOA/RNGTT	5
TGF-beta Signaling Pathway:Wikipathways	TGF-beta Signaling Pathway:Wikipathways	7/265	132/12994	0.0184977	0.0184977	0.120722	MAP2K4/UCHL5/BTRC/MAP3K7/SKP1/MAPK14/TGFBR1	7
Protein folding:Reactome	Protein folding:Reactome	6/265	103/12994	0.0187799	0.0187799	0.121425	CSNK2A1/TCP1/AP3M1/LONP2/TBCE/CSNK2A3	6
Regulation of RUNX2 expression and activity:Reactome	Regulation of RUNX2 expression and activity:Reactome	3/265	28/12994	0.0188592	0.0188592	0.121425	GSK3B/SKP1/MSX2	3
RNA Polymerase III Transcription Initiation From Type 3 Promoter:Reactome	RNA Polymerase III Transcription Initiation From Type 3 Promoter:Reactome	3/265	28/12994	0.0188592	0.0188592	0.121425	POLR3F/POLR3A/CRCP	3
Gene Silencing by RNA:Reactome	Gene Silencing by RNA:Reactome	7/265	133/12994	0.0191978	0.0191978	0.122584	POLR2B/NUP58/H2AFV/HIST1H2BC/HIST2H2BE/NUP155/HIST1H2AC	7
Transcriptional regulation by RUNX1:Reactome	Transcriptional regulation by RUNX1:Reactome	9/265	196/12994	0.0192099	0.0192099	0.122584	CSNK2A1/PTPN11/HIPK2/ASH2L/H2AFV/HIST1H2BC/HIST2H2BE/HIST1H2AC/CSNK2A3	9
IL2:NetPath	IL2:NetPath	5/265	76/12994	0.0193965	0.0193965	0.123227	RPS6KB1/EIF4E/PTPN11/STAM2/MAPK14	5
Mitotic G1-G1/S phases:Reactome	Mitotic G1-G1/S phases:Reactome	6/265	104/12994	0.0196011	0.0196011	0.123978	LIN54/RBBP4/POLE3/POLA1/RPA1/SKP1	6
Hh mutants abrogate ligand secretion:Reactome	Hh mutants abrogate ligand secretion:Reactome	2/265	11/12994	0.020184	0.020184	0.126	SEL1L/ERLEC1	2
Hh mutants that don,t undergo autocatalytic processing are degraded by ERAD:Reactome	Hh mutants that don,t undergo autocatalytic processing are degraded by ERAD:Reactome	2/265	11/12994	0.020184	0.020184	0.126	SEL1L/ERLEC1	2
Processive synthesis on the C-strand of the telomere:Reactome	Processive synthesis on the C-strand of the telomere:Reactome	2/265	11/12994	0.020184	0.020184	0.126	FEN1/RPA1	2
Insulin-mediated glucose transport:PID	Insulin-mediated glucose transport:PID	3/265	29/12994	0.0207251	0.0207251	0.127712	GSK3B/PPP1CC/CALM1	3
p38 MAPK signaling pathway:PID	p38 MAPK signaling pathway:PID	3/265	29/12994	0.0207251	0.0207251	0.127712	MAP3K7/CALM1/MAPK14	3
Synthesis of PC:Reactome	Synthesis of PC:Reactome	3/265	29/12994	0.0207251	0.0207251	0.127712	CSNK2A1/PCYT1A/CSNK2A3	3
Metabolism of non-coding RNA:Reactome	Metabolism of non-coding RNA:Reactome	4/265	52/12994	0.0212973	0.0212973	0.129137	NUP58/PHAX/GEMIN5/NUP155	4
snRNP Assembly:Reactome	snRNP Assembly:Reactome	4/265	52/12994	0.0212973	0.0212973	0.129137	NUP58/PHAX/GEMIN5/NUP155	4
ErbB1 downstream signaling:PID	ErbB1 downstream signaling:PID	6/265	106/12994	0.0213161	0.0213161	0.129137	MAP2K4/ACTR2/RAB5A/ABI1/CALM1/SMAD1	6
JAK-STAT:Wikipathways	JAK-STAT:Wikipathways	6/265	106/12994	0.0213161	0.0213161	0.129137	CHUK/RPS6KB1/GSK3B/EIF4E/PTPN11/MAPK14	6
ERCC6 (CSB) and EHMT2 (G9a) positively regulate rRNA expression:Reactome	ERCC6 (CSB) and EHMT2 (G9a) positively regulate rRNA expression:Reactome	5/265	78/12994	0.0214563	0.0214563	0.12944	RBBP4/H2AFV/HIST1H2BC/HIST2H2BE/HIST1H2AC	5
Packaging Of Telomere Ends:Reactome	Packaging Of Telomere Ends:Reactome	4/265	53/12994	0.0226776	0.0226776	0.134613	H2AFV/HIST1H2BC/HIST2H2BE/HIST1H2AC	4
Budding and maturation of HIV virion:Reactome	Budding and maturation of HIV virion:Reactome	3/265	30/12994	0.0226887	0.0226887	0.134613	CHMP2B/VTA1/VPS37A	3
Factors and pathways affecting insulin-like growth factor (IGF1)-Akt signaling:Wikipathways	Factors and pathways affecting insulin-like growth factor (IGF1)-Akt signaling:Wikipathways	3/265	30/12994	0.0226887	0.0226887	0.134613	RPS6KB1/GSK3B/EIF4E	3
Transport of Ribonucleoproteins into the Host Nucleus:Reactome	Transport of Ribonucleoproteins into the Host Nucleus:Reactome	3/265	30/12994	0.0226887	0.0226887	0.134613	NUP58/KPNA1/NUP155	3
Positive epigenetic regulation of rRNA expression:Reactome	Positive epigenetic regulation of rRNA expression:Reactome	6/265	108/12994	0.0231299	0.0231299	0.136666	GSK3B/RBBP4/H2AFV/HIST1H2BC/HIST2H2BE/HIST1H2AC	6
Condensation of Prometaphase Chromosomes:Reactome	Condensation of Prometaphase Chromosomes:Reactome	2/265	12/12994	0.0238989	0.0238989	0.137376	CSNK2A1/CSNK2A3	2
map kinase inactivation of smrt corepressor:BioCarta	map kinase inactivation of smrt corepressor:BioCarta	2/265	12/12994	0.0238989	0.0238989	0.137376	MAP2K4/MAPK14	2
Mitochondrial fatty acid synthesis and respiration:Wikipathways	Mitochondrial fatty acid synthesis and respiration:Wikipathways	2/265	12/12994	0.0238989	0.0238989	0.137376	OPA1/MFN1	2
NF-kB activation through FADD/RIP-1 pathway mediated by caspase-8 and -10:Reactome	NF-kB activation through FADD/RIP-1 pathway mediated by caspase-8 and -10:Reactome	2/265	12/12994	0.0238989	0.0238989	0.137376	CHUK/MAVS	2
Receptor Mediated Mitophagy:Reactome	Receptor Mediated Mitophagy:Reactome	2/265	12/12994	0.0238989	0.0238989	0.137376	CSNK2A1/CSNK2A3	2
Selenoamino Acid Metabolism:SMPDB	Selenoamino Acid Metabolism:SMPDB	2/265	12/12994	0.0238989	0.0238989	0.137376	SEPHS2/MAT2B	2
IL-4 Signaling Pathway:Wikipathways	IL-4 Signaling Pathway:Wikipathways	4/265	54/12994	0.0241113	0.0241113	0.137376	CHUK/RPS6KB1/PTPN11/MAPK14	4
Interferon type I signaling pathways:Wikipathways	Interferon type I signaling pathways:Wikipathways	4/265	54/12994	0.0241113	0.0241113	0.137376	RPS6KB1/EIF4E/PTPN11/MAPK14	4
RAC1 signaling pathway:PID	RAC1 signaling pathway:PID	4/265	54/12994	0.0241113	0.0241113	0.137376	MAP2K4/ACTR2/ABI1/MAPK14	4
Lissencephaly gene (LIS1) in neuronal migration and development:PID	Lissencephaly gene (LIS1) in neuronal migration and development:PID	3/265	31/12994	0.0247501	0.0247501	0.138577	CSNK2A1/CALM1/CSNK2A3	3
Recognition of DNA damage by PCNA-containing replication complex:Reactome	Recognition of DNA damage by PCNA-containing replication complex:Reactome	3/265	31/12994	0.0247501	0.0247501	0.138577	RFC1/POLE3/RPA1	3
RNA polymerase - Homo sapiens (human):KEGG	RNA polymerase - Homo sapiens (human):KEGG	3/265	31/12994	0.0247501	0.0247501	0.138577	POLR2B/POLR3F/POLR3A	3
Synthesis of active ubiquitin: roles of E1 and E2 enzymes:Reactome	Synthesis of active ubiquitin: roles of E1 and E2 enzymes:Reactome	3/265	31/12994	0.0247501	0.0247501	0.138577	UBE2K/UBE2A/UBA6	3
Transcription-Coupled Nucleotide Excision Repair (TC-NER):Reactome	Transcription-Coupled Nucleotide Excision Repair (TC-NER):Reactome	5/265	81/12994	0.0248047	0.0248047	0.138577	POLR2B/COPS2/RFC1/POLE3/RPA1	5
Processing of Capped Intron-Containing Pre-mRNA:Reactome	Processing of Capped Intron-Containing Pre-mRNA:Reactome	10/265	240/12994	0.0255462	0.0255462	0.142167	POLR2B/NUP58/CPSF2/EIF4E/SLU7/CDC5L/HSPA8/CSTF1/METTL14/NUP155	10
COPI-dependent Golgi-to-ER retrograde traffic:Reactome	COPI-dependent Golgi-to-ER retrograde traffic:Reactome	5/265	82/12994	0.0259913	0.0259913	0.143253	TMED7/KIF16B/KIF21A/COPB1/NAPG	5
Transport of Mature Transcript to Cytoplasm:Reactome	Transport of Mature Transcript to Cytoplasm:Reactome	5/265	82/12994	0.0259913	0.0259913	0.143253	NUP58/CPSF2/EIF4E/SLU7/NUP155	5
Senescence-Associated Secretory Phenotype (SASP):Reactome	Senescence-Associated Secretory Phenotype (SASP):Reactome	6/265	111/12994	0.0260408	0.0260408	0.143253	CDC27/H2AFV/CDC23/HIST1H2BC/HIST2H2BE/HIST1H2AC	6
HATs acetylate histones:Reactome	HATs acetylate histones:Reactome	7/265	142/12994	0.0263512	0.0263512	0.144408	ELP3/TADA2B/DR1/NCOA2/HIST1H2BC/HIST2H2BE/HIST1H2AC	7
bcr signaling pathway:BioCarta	bcr signaling pathway:BioCarta	3/265	32/12994	0.0269091	0.0269091	0.144714	CSNK2A1/MAPK14/CSNK2A3	3
Termination of translesion DNA synthesis:Reactome	Termination of translesion DNA synthesis:Reactome	3/265	32/12994	0.0269091	0.0269091	0.144714	RFC1/POLE3/RPA1	3
Vpr-mediated nuclear import of PICs:Reactome	Vpr-mediated nuclear import of PICs:Reactome	3/265	32/12994	0.0269091	0.0269091	0.144714	NUP58/KPNA1/NUP155	3
WNT-Ncore:Signalink	WNT-Ncore:Signalink	3/265	32/12994	0.0269091	0.0269091	0.144714	BTRC/MAP3K7/CDC73	3
DDX58/IFIH1-mediated induction of interferon-alpha/beta:Reactome	DDX58/IFIH1-mediated induction of interferon-alpha/beta:Reactome	4/265	56/12994	0.0271402	0.0271402	0.144714	CHUK/NKIRAS1/NKIRAS2/MAVS	4
Deadenylation-dependent mRNA decay:Reactome	Deadenylation-dependent mRNA decay:Reactome	4/265	56/12994	0.0271402	0.0271402	0.144714	EIF4E/DDX6/EDC3/CNOT6	4
C-type lectin receptors (CLRs):Reactome	C-type lectin receptors (CLRs):Reactome	5/265	83/12994	0.0272135	0.0272135	0.144714	CHUK/BTRC/MAP3K7/SKP1/CALM1	5
COPI-mediated anterograde transport:Reactome	COPI-mediated anterograde transport:Reactome	5/265	83/12994	0.0272135	0.0272135	0.144714	DCTN4/TMED7/COPB1/NAPG/DYNC1I2	5
Non-homologous end-joining - Homo sapiens (human):KEGG	Non-homologous end-joining - Homo sapiens (human):KEGG	2/265	13/12994	0.0278694	0.0278694	0.147112	FEN1/LIG4	2
RHO GTPases Activate NADPH Oxidases:Reactome	RHO GTPases Activate NADPH Oxidases:Reactome	2/265	13/12994	0.0278694	0.0278694	0.147112	PIK3C3/PIK3R4	2
Brain-Derived Neurotrophic Factor (BDNF) signaling pathway:Wikipathways	Brain-Derived Neurotrophic Factor (BDNF) signaling pathway:Wikipathways	7/265	144/12994	0.0281582	0.0281582	0.148093	CHUK/RPS6KB1/GSK3B/CSNK2A1/EIF4E/PTPN11/MAPK14	7
PI Metabolism:Reactome	PI Metabolism:Reactome	5/265	84/12994	0.0284718	0.0284718	0.149195	MTMR6/PIK3C3/RAB5A/MTM1/PIK3R4	5
mapkinase signaling pathway:BioCarta	mapkinase signaling pathway:BioCarta	4/265	57/12994	0.028736	0.028736	0.149489	MAP2K4/CHUK/MAP3K7/MAPK14	4
tRNA processing in the nucleus:Reactome	tRNA processing in the nucleus:Reactome	4/265	57/12994	0.028736	0.028736	0.149489	NUP58/DDX1/C2orf49/NUP155	4
Activation of the pre-replicative complex:Reactome	Activation of the pre-replicative complex:Reactome	3/265	33/12994	0.0291654	0.0291654	0.149555	POLE3/POLA1/RPA1	3
Base excision repair - Homo sapiens (human):KEGG	Base excision repair - Homo sapiens (human):KEGG	3/265	33/12994	0.0291654	0.0291654	0.149555	POLE3/FEN1/MBD4	3
NOD1/2 Signaling Pathway:Reactome	NOD1/2 Signaling Pathway:Reactome	3/265	33/12994	0.0291654	0.0291654	0.149555	CHUK/MAP3K7/MAPK14	3
Transport of the SLBP independent Mature mRNA:Reactome	Transport of the SLBP independent Mature mRNA:Reactome	3/265	33/12994	0.0291654	0.0291654	0.149555	NUP58/EIF4E/NUP155	3
Alcoholism - Homo sapiens (human):KEGG	Alcoholism - Homo sapiens (human):KEGG	8/265	180/12994	0.0313369	0.0313369	0.157219	SOS2/PPP1CC/PPP1CB/H2AFV/HIST1H2BC/CALM1/HIST2H2BE/HIST1H2AC	8
Inactivation, recovery and regulation of the phototransduction cascade:Reactome	Inactivation, recovery and regulation of the phototransduction cascade:Reactome	3/265	34/12994	0.0315188	0.0315188	0.157219	METAP2/METAP1/CALM1	3
SNARE interactions in vesicular transport - Homo sapiens (human):KEGG	SNARE interactions in vesicular transport - Homo sapiens (human):KEGG	3/265	34/12994	0.0315188	0.0315188	0.157219	VAMP7/VTI1A/VAMP4	3
Transport of the SLBP Dependant Mature mRNA:Reactome	Transport of the SLBP Dependant Mature mRNA:Reactome	3/265	34/12994	0.0315188	0.0315188	0.157219	NUP58/EIF4E/NUP155	3
AKT phosphorylates targets in the cytosol:Reactome	AKT phosphorylates targets in the cytosol:Reactome	2/265	14/12994	0.0320835	0.0320835	0.157219	CHUK/GSK3B	2
Atypical NF-kappaB pathway:PID	Atypical NF-kappaB pathway:PID	2/265	14/12994	0.0320835	0.0320835	0.157219	BTRC/MAPK14	2
JNK signaling in the CD4+ TCR pathway:PID	JNK signaling in the CD4+ TCR pathway:PID	2/265	14/12994	0.0320835	0.0320835	0.157219	MAP2K4/MAP3K7	2
Leading Strand Synthesis:Reactome	Leading Strand Synthesis:Reactome	2/265	14/12994	0.0320835	0.0320835	0.157219	RFC1/POLA1	2
Mismatch repair (MMR) directed by MSH2:MSH3 (MutSbeta):Reactome	Mismatch repair (MMR) directed by MSH2:MSH3 (MutSbeta):Reactome	2/265	14/12994	0.0320835	0.0320835	0.157219	RPA1/PMS2	2
Mismatch repair (MMR) directed by MSH2:MSH6 (MutSalpha):Reactome	Mismatch repair (MMR) directed by MSH2:MSH6 (MutSalpha):Reactome	2/265	14/12994	0.0320835	0.0320835	0.157219	RPA1/PMS2	2
Polymerase switching on the C-strand of the telomere:Reactome	Polymerase switching on the C-strand of the telomere:Reactome	2/265	14/12994	0.0320835	0.0320835	0.157219	RFC1/POLA1	2
Polymerase switching:Reactome	Polymerase switching:Reactome	2/265	14/12994	0.0320835	0.0320835	0.157219	RFC1/POLA1	2
TP53 Regulates Transcription of DNA Repair Genes:Wikipathways	TP53 Regulates Transcription of DNA Repair Genes:Wikipathways	2/265	14/12994	0.0320835	0.0320835	0.157219	CCNK/PMS2	2
Circadian Clock:Reactome	Circadian Clock:Reactome	3/265	35/12994	0.0339688	0.0339688	0.163117	PPP1CC/BTRC/PPP1CB	3
Class I PI3K signaling events mediated by Akt:PID	Class I PI3K signaling events mediated by Akt:PID	3/265	35/12994	0.0339688	0.0339688	0.163117	CHUK/GSK3B/KPNA1	3
Interactions of Vpr with host cellular proteins:Reactome	Interactions of Vpr with host cellular proteins:Reactome	3/265	35/12994	0.0339688	0.0339688	0.163117	NUP58/KPNA1/NUP155	3
Lysosome Vesicle Biogenesis:Reactome	Lysosome Vesicle Biogenesis:Reactome	3/265	35/12994	0.0339688	0.0339688	0.163117	VAMP7/CLTC/HSPA8	3
Signaling mediated by p38-alpha and p38-beta:PID	Signaling mediated by p38-alpha and p38-beta:PID	3/265	35/12994	0.0339688	0.0339688	0.163117	RAB5A/EIF4E/MAPK14	3
The phototransduction cascade:Reactome	The phototransduction cascade:Reactome	3/265	35/12994	0.0339688	0.0339688	0.163117	METAP2/METAP1/CALM1	3
G2/M Checkpoints:Reactome	G2/M Checkpoints:Reactome	6/265	119/12994	0.0349637	0.0349637	0.167335	UBE2V2/HUS1/TOPBP1/RPA1/HIST1H2BC/HIST2H2BE	6
Host Interactions of HIV factors:Reactome	Host Interactions of HIV factors:Reactome	5/265	89/12994	0.0353128	0.0353128	0.168107	NUP58/KPNA1/BTRC/SKP1/NUP155	5
Angiogenesis overview:Wikipathways	Angiogenesis overview:Wikipathways	4/265	61/12994	0.0356684	0.0356684	0.168107	MAP2K4/PTPN11/MAP3K7/MAPK14	4
Coregulation of Androgen receptor activity:PID	Coregulation of Androgen receptor activity:PID	4/265	61/12994	0.0356684	0.0356684	0.168107	MED1/NCOA2/UBA3/CARM1	4
Signaling by Interleukins:Reactome	Signaling by Interleukins:Reactome	10/265	254/12994	0.0356846	0.0356846	0.168107	MAP2K4/VAMP7/CHUK/NKIRAS1/PTPN11/NKIRAS2/BTRC/MAP3K7/SKP1/MAPK14	10
Glycogen Synthesis and Degradation:Wikipathways	Glycogen Synthesis and Degradation:Wikipathways	3/265	36/12994	0.0365146	0.0365146	0.168107	GSK3B/PHKA1/CALM1	3
Selenoamino acid metabolism:EHMN	Selenoamino acid metabolism:EHMN	3/265	36/12994	0.0365146	0.0365146	0.168107	NUP58/MAT2B/NUP155	3
BMP2 signaling TAK1:INOH	BMP2 signaling TAK1:INOH	2/265	15/12994	0.03653	0.03653	0.168107	MAP3K7/MAPK14	2
Degradation of GLI1 by the proteasome:Reactome	Degradation of GLI1 by the proteasome:Reactome	2/265	15/12994	0.03653	0.03653	0.168107	BTRC/SKP1	2
Leucine Stimulation on Insulin Signaling:SMPDB	Leucine Stimulation on Insulin Signaling:SMPDB	2/265	15/12994	0.03653	0.03653	0.168107	RPS6KB1/EIF4E	2
Mismatch Repair:Reactome	Mismatch Repair:Reactome	2/265	15/12994	0.03653	0.03653	0.168107	RPA1/PMS2	2
mRNA decay by 5, to 3, exoribonuclease:Reactome	mRNA decay by 5, to 3, exoribonuclease:Reactome	2/265	15/12994	0.03653	0.03653	0.168107	DDX6/EDC3	2
Validated nuclear estrogen receptor beta network:PID	Validated nuclear estrogen receptor beta network:PID	2/265	15/12994	0.03653	0.03653	0.168107	NCOA2/UBA3	2
ATR signaling pathway:PID	ATR signaling pathway:PID	3/265	37/12994	0.0391558	0.0391558	0.175434	HUS1/TOPBP1/RPA1	3
DNA Replication Pre-Initiation:Reactome	DNA Replication Pre-Initiation:Reactome	3/265	37/12994	0.0391558	0.0391558	0.175434	POLE3/POLA1/RPA1	3
HDR through Single Strand Annealing (SSA):Reactome	HDR through Single Strand Annealing (SSA):Reactome	3/265	37/12994	0.0391558	0.0391558	0.175434	HUS1/TOPBP1/RPA1	3
IL2 signaling events mediated by PI3K:PID	IL2 signaling events mediated by PI3K:PID	3/265	37/12994	0.0391558	0.0391558	0.175434	RPS6KB1/PTPN11/CALM1	3
M/G1 Transition:Reactome	M/G1 Transition:Reactome	3/265	37/12994	0.0391558	0.0391558	0.175434	POLE3/POLA1/RPA1	3
signal transduction through il1r:BioCarta	signal transduction through il1r:BioCarta	3/265	37/12994	0.0391558	0.0391558	0.175434	CHUK/MAP3K7/MAPK14	3
Squalene and cholesterol biosynthesis:EHMN	Squalene and cholesterol biosynthesis:EHMN	3/265	37/12994	0.0391558	0.0391558	0.175434	NUP58/HMGCR/NUP155	3
SUMOylation of DNA replication proteins:Reactome	SUMOylation of DNA replication proteins:Reactome	3/265	37/12994	0.0391558	0.0391558	0.175434	NUP58/SUMO3/NUP155	3
Cytosolic DNA-sensing pathway - Homo sapiens (human):KEGG	Cytosolic DNA-sensing pathway - Homo sapiens (human):KEGG	4/265	63/12994	0.0394662	0.0394662	0.175434	CHUK/POLR3F/POLR3A/MAVS	4
IL4:NetPath	IL4:NetPath	4/265	63/12994	0.0394662	0.0394662	0.175434	CHUK/RPS6KB1/PTPN11/MAPK14	4
T-Cell antigen Receptor (TCR) pathway during Staphylococcus aureus infection:Wikipathways	T-Cell antigen Receptor (TCR) pathway during Staphylococcus aureus infection:Wikipathways	4/265	63/12994	0.0394662	0.0394662	0.175434	CHUK/GSK3B/MAP3K7/CALM1	4
RUNX1 regulates genes involved in megakaryocyte differentiation and platelet function:Reactome	RUNX1 regulates genes involved in megakaryocyte differentiation and platelet function:Reactome	5/265	92/12994	0.0398649	0.0398649	0.17559	ASH2L/H2AFV/HIST1H2BC/HIST2H2BE/HIST1H2AC	5
calcium signaling by hbx of hepatitis b virus:BioCarta	calcium signaling by hbx of hepatitis b virus:BioCarta	2/265	16/12994	0.0411974	0.0411974	0.17559	CSNK2A1/CSNK2A3	2
Defective CFTR causes cystic fibrosis:Reactome	Defective CFTR causes cystic fibrosis:Reactome	2/265	16/12994	0.0411974	0.0411974	0.17559	SEL1L/ERLEC1	2
eukaryotic protein translation:BioCarta	eukaryotic protein translation:BioCarta	2/265	16/12994	0.0411974	0.0411974	0.17559	EIF4E/EIF1AXP1	2
Glycogen breakdown (glycogenolysis):Reactome	Glycogen breakdown (glycogenolysis):Reactome	2/265	16/12994	0.0411974	0.0411974	0.17559	PHKA1/CALM1	2
hypoxia-inducible factor in the cardivascular system:BioCarta	hypoxia-inducible factor in the cardivascular system:BioCarta	2/265	16/12994	0.0411974	0.0411974	0.17559	UBE2A/ASPH	2
Polo-like kinase mediated events:Reactome	Polo-like kinase mediated events:Reactome	2/265	16/12994	0.0411974	0.0411974	0.17559	LIN54/RBBP4	2
Transcription of E2F targets under negative control by DREAM complex:Reactome	Transcription of E2F targets under negative control by DREAM complex:Reactome	2/265	16/12994	0.0411974	0.0411974	0.17559	LIN54/RBBP4	2
Translesion synthesis by REV1:Reactome	Translesion synthesis by REV1:Reactome	2/265	16/12994	0.0411974	0.0411974	0.17559	RFC1/RPA1	2
Genotoxicity pathway:Wikipathways	Genotoxicity pathway:Wikipathways	4/265	64/12994	0.0414484	0.0414484	0.17559	SEL1L/EI24/COIL/HIST1H2BC	4
IL-1 NFkB:INOH	IL-1 NFkB:INOH	4/265	64/12994	0.0414484	0.0414484	0.17559	CHUK/BTRC/MAP3K7/SKP1	4
Meiotic recombination:Reactome	Meiotic recombination:Reactome	4/265	64/12994	0.0414484	0.0414484	0.17559	H2AFV/HIST1H2BC/HIST2H2BE/HIST1H2AC	4
Peroxisomal protein import:Reactome	Peroxisomal protein import:Reactome	4/265	64/12994	0.0414484	0.0414484	0.17559	AGPS/PEX2/LONP2/ZFAND6	4
RNA Polymerase I Promoter Opening:Reactome	RNA Polymerase I Promoter Opening:Reactome	4/265	64/12994	0.0414484	0.0414484	0.17559	H2AFV/HIST1H2BC/HIST2H2BE/HIST1H2AC	4
Validated nuclear estrogen receptor alpha network:PID	Validated nuclear estrogen receptor alpha network:PID	4/265	64/12994	0.0414484	0.0414484	0.17559	CHUK/MED1/NCOA2/UBA3	4
B-WICH complex positively regulates rRNA expression:Reactome	B-WICH complex positively regulates rRNA expression:Reactome	5/265	93/12994	0.041458	0.041458	0.17559	GSK3B/H2AFV/HIST1H2BC/HIST2H2BE/HIST1H2AC	5
G13 Signaling Pathway:Wikipathways	G13 Signaling Pathway:Wikipathways	3/265	38/12994	0.0418913	0.0418913	0.175869	RPS6KB1/PPP1CB/CALM1	3
HIV elongation arrest and recovery:Reactome	HIV elongation arrest and recovery:Reactome	3/265	38/12994	0.0418913	0.0418913	0.175869	POLR2B/CCNK/ELOA	3
Pausing and recovery of HIV elongation:Reactome	Pausing and recovery of HIV elongation:Reactome	3/265	38/12994	0.0418913	0.0418913	0.175869	POLR2B/CCNK/ELOA	3
NF-kappa B signaling pathway - Homo sapiens (human):KEGG	NF-kappa B signaling pathway - Homo sapiens (human):KEGG	5/265	94/12994	0.043089	0.043089	0.18037	CHUK/CSNK2A1/MAP3K7/TIRAP/CSNK2A3	5
Signaling by Nuclear Receptors:Reactome	Signaling by Nuclear Receptors:Reactome	8/265	193/12994	0.0443592	0.0443592	0.183981	POLR2B/MED1/H2AFV/NCOA2/HIST1H2BC/HIST2H2BE/CARM1/HIST1H2AC	8
Association of TriC/CCT with target proteins during biosynthesis:Reactome	Association of TriC/CCT with target proteins during biosynthesis:Reactome	3/265	39/12994	0.0447205	0.0447205	0.183981	TCP1/AP3M1/LONP2	3
Degradation of beta-catenin by the destruction complex:Reactome	Degradation of beta-catenin by the destruction complex:Reactome	3/265	39/12994	0.0447205	0.0447205	0.183981	GSK3B/BTRC/SKP1	3
Presynaptic phase of homologous DNA pairing and strand exchange:Reactome	Presynaptic phase of homologous DNA pairing and strand exchange:Reactome	3/265	39/12994	0.0447205	0.0447205	0.183981	HUS1/TOPBP1/RPA1	3
RUNX1 interacts with co-factors whose precise effect on RUNX1 targets is not known:Reactome	RUNX1 interacts with co-factors whose precise effect on RUNX1 targets is not known:Reactome	3/265	39/12994	0.0447205	0.0447205	0.183981	CSNK2A1/HIPK2/CSNK2A3	3
Translesion synthesis by Y family DNA polymerases bypasses lesions on DNA template:Reactome	Translesion synthesis by Y family DNA polymerases bypasses lesions on DNA template:Reactome	3/265	39/12994	0.0447205	0.0447205	0.183981	RFC1/POLE3/RPA1	3
DNA methylation:Reactome	DNA methylation:Reactome	4/265	66/12994	0.0455791	0.0455791	0.185306	H2AFV/HIST1H2BC/HIST2H2BE/HIST1H2AC	4
Signaling by the B Cell Receptor (BCR):Reactome	Signaling by the B Cell Receptor (BCR):Reactome	6/265	127/12994	0.0456543	0.0456543	0.185306	CHUK/BTRC/MAP3K7/STIM1/SKP1/CALM1	6
ABC transporter disorders:Reactome	ABC transporter disorders:Reactome	2/265	17/12994	0.0460752	0.0460752	0.185306	SEL1L/ERLEC1	2
Canonical and Non-Canonical TGF-B signaling:Wikipathways	Canonical and Non-Canonical TGF-B signaling:Wikipathways	2/265	17/12994	0.0460752	0.0460752	0.185306	MAPK14/TGFBR1	2
Disorders of transmembrane transporters:Reactome	Disorders of transmembrane transporters:Reactome	2/265	17/12994	0.0460752	0.0460752	0.185306	SEL1L/ERLEC1	2
Platelet sensitization by LDL:Reactome	Platelet sensitization by LDL:Reactome	2/265	17/12994	0.0460752	0.0460752	0.185306	PTPN11/MAPK14	2
Translesion synthesis by POLI:Reactome	Translesion synthesis by POLI:Reactome	2/265	17/12994	0.0460752	0.0460752	0.185306	RFC1/RPA1	2
Translesion synthesis by POLK:Reactome	Translesion synthesis by POLK:Reactome	2/265	17/12994	0.0460752	0.0460752	0.185306	RFC1/RPA1	2
IL-5 Signaling Pathway:Wikipathways	IL-5 Signaling Pathway:Wikipathways	3/265	40/12994	0.0476423	0.0476423	0.190883	RPS6KB1/GSK3B/PTPN11	3
TP53 Regulates Transcription of DNA Repair Genes:Reactome	TP53 Regulates Transcription of DNA Repair Genes:Reactome	4/265	67/12994	0.0477277	0.0477277	0.190883	POLR2B/CCNK/ELOA/PMS2	4
Chaperonin-mediated protein folding:Reactome	Chaperonin-mediated protein folding:Reactome	5/265	97/12994	0.0482116	0.0482116	0.192283	CSNK2A1/TCP1/AP3M1/LONP2/CSNK2A3	5
Epithelial cell signaling in Helicobacter pylori infection - Homo sapiens (human):KEGG	Epithelial cell signaling in Helicobacter pylori infection - Homo sapiens (human):KEGG	4/265	68/12994	0.0499315	0.0499315	0.197432	MAP2K4/CHUK/PTPN11/MAPK14	4
Gap-filling DNA repair synthesis and ligation in TC-NER:Reactome	Gap-filling DNA repair synthesis and ligation in TC-NER:Reactome	4/265	68/12994	0.0499315	0.0499315	0.197432	POLR2B/RFC1/POLE3/RPA1	4
B Cell Receptor Signaling Pathway:Wikipathways	B Cell Receptor Signaling Pathway:Wikipathways	5/265	98/12994	0.0499958	0.0499958	0.197432	CHUK/GSK3B/PTPN11/MAP3K7/MAPK14	5
Common Pathways Underlying Drug Addiction:Wikipathways	Common Pathways Underlying Drug Addiction:Wikipathways	3/265	41/12994	0.0506557	0.0506557	0.197432	PPP1CC/PPP1CB/CALM1	3
Dual Incision in GG-NER:Reactome	Dual Incision in GG-NER:Reactome	3/265	41/12994	0.0506557	0.0506557	0.197432	RFC1/POLE3/RPA1	3
PI3K Cascade:Reactome	PI3K Cascade:Reactome	3/265	41/12994	0.0506557	0.0506557	0.197432	PIK3C3/PTPN11/PIK3R4	3
Glycosphingolipid biosynthesis - globoseries:EHMN	Glycosphingolipid biosynthesis - globoseries:EHMN	2/265	18/12994	0.0511527	0.0511527	0.197432	COPB1/B4GALT6	2
Lamivudine Metabolism Pathway:SMPDB	Lamivudine Metabolism Pathway:SMPDB	2/265	18/12994	0.0511527	0.0511527	0.197432	CMPK1/PCYT1A	2
Lamivudine Pathway, Pharmacokinetics/Pharmacodynamics:PharmGKB	Lamivudine Pathway, Pharmacokinetics/Pharmacodynamics:PharmGKB	2/265	18/12994	0.0511527	0.0511527	0.197432	CMPK1/PCYT1A	2
nerve growth factor pathway (ngf):BioCarta	nerve growth factor pathway (ngf):BioCarta	2/265	18/12994	0.0511527	0.0511527	0.197432	CSNK2A1/CSNK2A3	2
Protein methylation:Reactome	Protein methylation:Reactome	2/265	18/12994	0.0511527	0.0511527	0.197432	HSPA8/CALM1	2
Synthesis of PIPs at the Golgi membrane:Reactome	Synthesis of PIPs at the Golgi membrane:Reactome	2/265	18/12994	0.0511527	0.0511527	0.197432	PIK3C3/PIK3R4	2
Dual incision in TC-NER:Reactome	Dual incision in TC-NER:Reactome	4/265	69/12994	0.0521905	0.0521905	0.199294	POLR2B/RFC1/POLE3/RPA1	4
Nonhomologous End-Joining (NHEJ):Reactome	Nonhomologous End-Joining (NHEJ):Reactome	4/265	69/12994	0.0521905	0.0521905	0.199294	UBE2V2/HIST1H2BC/LIG4/HIST2H2BE	4
SIRT1 negatively regulates rRNA expression:Reactome	SIRT1 negatively regulates rRNA expression:Reactome	4/265	69/12994	0.0521905	0.0521905	0.199294	H2AFV/HIST1H2BC/HIST2H2BE/HIST1H2AC	4
TLR NFkB:INOH	TLR NFkB:INOH	4/265	69/12994	0.0521905	0.0521905	0.199294	CHUK/BTRC/MAP3K7/SKP1	4
Protein processing in endoplasmic reticulum - Homo sapiens (human):KEGG	Protein processing in endoplasmic reticulum - Homo sapiens (human):KEGG	7/265	165/12994	0.0523355	0.0523355	0.199317	SEL1L/SAR1B/SEC62/ERLEC1/UBQLN2/HSPA8/SKP1	7
VEGFA-VEGFR2 Signaling Pathway:Wikipathways	VEGFA-VEGFR2 Signaling Pathway:Wikipathways	9/265	236/12994	0.0529992	0.0529992	0.201312	MAP2K4/CLTC/RPS6KB1/GSK3B/ELOA/RAB5A/EIF4E/PTPN11/MAPK14	9
DNA Replication:Wikipathways	DNA Replication:Wikipathways	3/265	42/12994	0.0537595	0.0537595	0.202061	RFC1/POLA1/RPA1	3
Hair Follicle Development- Induction (Part 1 of 3):Wikipathways	Hair Follicle Development- Induction (Part 1 of 3):Wikipathways	3/265	42/12994	0.0537595	0.0537595	0.202061	CHUK/GSK3B/MSX2	3
Homologous DNA Pairing and Strand Exchange:Reactome	Homologous DNA Pairing and Strand Exchange:Reactome	3/265	42/12994	0.0537595	0.0537595	0.202061	HUS1/TOPBP1/RPA1	3
Viral Messenger RNA Synthesis:Reactome	Viral Messenger RNA Synthesis:Reactome	3/265	42/12994	0.0537595	0.0537595	0.202061	POLR2B/NUP58/NUP155	3
KitReceptor:NetPath	KitReceptor:NetPath	4/265	70/12994	0.0545045	0.0545045	0.203794	RPS6KB1/GSK3B/PTPN11/MAPK14	4
Prolactin:NetPath	Prolactin:NetPath	4/265	70/12994	0.0545045	0.0545045	0.203794	GSK3B/PTPN11/BTRC/MAPK14	4
T cell receptor signaling pathway - Homo sapiens (human):KEGG	T cell receptor signaling pathway - Homo sapiens (human):KEGG	5/265	101/12994	0.055579	0.055579	0.207272	CHUK/GSK3B/SOS2/MAP3K7/MAPK14	5
Processing of Intronless Pre-mRNAs:Reactome	Processing of Intronless Pre-mRNAs:Reactome	2/265	19/12994	0.05642	0.05642	0.209321	CPSF2/CSTF1	2
Translesion Synthesis by POLH:Reactome	Translesion Synthesis by POLH:Reactome	2/265	19/12994	0.05642	0.05642	0.209321	RFC1/RPA1	2
Cooperation of PDCL (PhLP1) and TRiC/CCT in G-protein beta folding:Reactome	Cooperation of PDCL (PhLP1) and TRiC/CCT in G-protein beta folding:Reactome	3/265	43/12994	0.0569526	0.0569526	0.209672	CSNK2A1/TCP1/CSNK2A3	3
Formation of Incision Complex in GG-NER:Reactome	Formation of Incision Complex in GG-NER:Reactome	3/265	43/12994	0.0569526	0.0569526	0.209672	UBE2V2/SUMO3/RPA1	3
Hedgehog ,off, state:Reactome	Hedgehog ,off, state:Reactome	3/265	43/12994	0.0569526	0.0569526	0.209672	GSK3B/BTRC/SKP1	3
MicroRNAs in cardiomyocyte hypertrophy:Wikipathways	MicroRNAs in cardiomyocyte hypertrophy:Wikipathways	5/265	102/12994	0.0575169	0.0575169	0.210669	MAP2K4/CHUK/GSK3B/CALM1/MAPK14	5
Toll-like Receptor Signaling Pathway:Wikipathways	Toll-like Receptor Signaling Pathway:Wikipathways	5/265	102/12994	0.0575169	0.0575169	0.210669	MAP2K4/CHUK/MAP3K7/TIRAP/MAPK14	5
Adherens junction - Homo sapiens (human):KEGG	Adherens junction - Homo sapiens (human):KEGG	4/265	72/12994	0.0592966	0.0592966	0.216635	CSNK2A1/MAP3K7/TGFBR1/CSNK2A3	4
tRNA processing:Reactome	tRNA processing:Reactome	5/265	103/12994	0.0594933	0.0594933	0.216654	NUP58/DDX1/EPRS/C2orf49/NUP155	5
Influenza Viral RNA Transcription and Replication:Reactome	Influenza Viral RNA Transcription and Replication:Reactome	3/265	44/12994	0.0602337	0.0602337	0.216654	POLR2B/NUP58/NUP155	3
Interleukin-11 Signaling Pathway:Wikipathways	Interleukin-11 Signaling Pathway:Wikipathways	3/265	44/12994	0.0602337	0.0602337	0.216654	CHUK/RPS6KB1/PTPN11	3
Tacrolimus/Cyclosporine Pathway, Pharmacodynamics:PharmGKB	Tacrolimus/Cyclosporine Pathway, Pharmacodynamics:PharmGKB	3/265	44/12994	0.0602337	0.0602337	0.216654	MAP2K4/MAP3K7/MAPK14	3
Vasopressin-regulated water reabsorption - Homo sapiens (human):KEGG	Vasopressin-regulated water reabsorption - Homo sapiens (human):KEGG	3/265	44/12994	0.0602337	0.0602337	0.216654	DCTN4/RAB5A/DYNC1I2	3
Influenza A - Homo sapiens (human):KEGG	Influenza A - Homo sapiens (human):KEGG	7/265	171/12994	0.0610826	0.0610826	0.216654	MAP2K4/GSK3B/KPNA1/HSPA8/MAVS/MAPK14/NXT2	7
RNA transport - Homo sapiens (human):KEGG	RNA transport - Homo sapiens (human):KEGG	7/265	171/12994	0.0610826	0.0610826	0.216654	NUP58/PHAX/EIF4E/GEMIN5/SUMO3/NUP155/NXT2	7
Toll-like receptor signaling pathway - Homo sapiens (human):KEGG	Toll-like receptor signaling pathway - Homo sapiens (human):KEGG	5/265	104/12994	0.0615081	0.0615081	0.216654	MAP2K4/CHUK/MAP3K7/TIRAP/MAPK14	5
Apelin signaling pathway - Homo sapiens (human):KEGG	Apelin signaling pathway - Homo sapiens (human):KEGG	6/265	137/12994	0.0616059	0.0616059	0.216654	PIK3C3/RPS6KB1/TFAM/PIK3R4/CALM1/TGFBR1	6
Angiogenesis:Wikipathways	Angiogenesis:Wikipathways	2/265	20/12994	0.0618672	0.0618672	0.216654	MAPK14/SMAD1	2
Conversion from APC/C:Cdc20 to APC/C:Cdh1 in late anaphase:Reactome	Conversion from APC/C:Cdc20 to APC/C:Cdh1 in late anaphase:Reactome	2/265	20/12994	0.0618672	0.0618672	0.216654	CDC27/CDC23	2
fas signaling pathway (cd95):BioCarta	fas signaling pathway (cd95):BioCarta	2/265	20/12994	0.0618672	0.0618672	0.216654	MAP2K4/MAP3K7	2
Hedgehog ligand biogenesis:Reactome	Hedgehog ligand biogenesis:Reactome	2/265	20/12994	0.0618672	0.0618672	0.216654	SEL1L/ERLEC1	2
JNK (c-Jun kinases) phosphorylation and activation mediated by activated human TAK1:Reactome	JNK (c-Jun kinases) phosphorylation and activation mediated by activated human TAK1:Reactome	2/265	20/12994	0.0618672	0.0618672	0.216654	MAP2K4/MAP3K7	2
lissencephaly gene (lis1) in neuronal migration and development:BioCarta	lissencephaly gene (lis1) in neuronal migration and development:BioCarta	2/265	20/12994	0.0618672	0.0618672	0.216654	CSNK2A1/CSNK2A3	2
Phosphorylation of the APC/C:Reactome	Phosphorylation of the APC/C:Reactome	2/265	20/12994	0.0618672	0.0618672	0.216654	CDC27/CDC23	2
tgf beta signaling pathway:BioCarta	tgf beta signaling pathway:BioCarta	2/265	20/12994	0.0618672	0.0618672	0.216654	MAP3K7/TGFBR1	2
EGF-Core:Signalink	EGF-Core:Signalink	5/265	105/12994	0.0635612	0.0635612	0.220044	MAP2K4/GSK3B/MAP3K7/MAPK14/TGFBR1	5
Intra-Golgi traffic:Reactome	Intra-Golgi traffic:Reactome	3/265	45/12994	0.0636015	0.0636015	0.220044	RGP1/VTI1A/NAPG	3
IRS-mediated signalling:Reactome	IRS-mediated signalling:Reactome	3/265	45/12994	0.0636015	0.0636015	0.220044	PIK3C3/PTPN11/PIK3R4	3
PDGF:INOH	PDGF:INOH	3/265	45/12994	0.0636015	0.0636015	0.220044	MAP2K4/PTPN11/SOS2	3
RAGE:NetPath	RAGE:NetPath	3/265	45/12994	0.0636015	0.0636015	0.220044	CHUK/TIRAP/MAPK14	3
Fluid shear stress and atherosclerosis - Homo sapiens (human):KEGG	Fluid shear stress and atherosclerosis - Homo sapiens (human):KEGG	6/265	139/12994	0.0651468	0.0651468	0.224849	MAP2K4/CHUK/MAP3K7/SUMO3/CALM1/MAPK14	6
miR-targeted genes in muscle cell - TarBase:Wikipathways	miR-targeted genes in muscle cell - TarBase:Wikipathways	13/265	400/12994	0.0665478	0.0665478	0.226388	MTPN/GFM1/TMED7/VEZT/EIF4E/SEC62/GNL3L/ASH2L/SCAMP1/COIL/NAPG/FAR1/MAPK14	13
Transcriptional regulation by RUNX2:Reactome	Transcriptional regulation by RUNX2:Reactome	4/265	75/12994	0.0668911	0.0668911	0.226388	GSK3B/SKP1/SMAD1/MSX2	4
Mitotic Anaphase:Reactome	Mitotic Anaphase:Reactome	6/265	140/12994	0.0669613	0.0669613	0.226388	CDC27/VRK2/PPP1CC/CENPL/CDC23/DYNC1I2	6
Switching of origins to a post-replicative state:Reactome	Switching of origins to a post-replicative state:Reactome	3/265	46/12994	0.0670546	0.0670546	0.226388	CDC27/SKP1/CDC23	3
activated TAK1 mediates p38 MAPK activation:Reactome	activated TAK1 mediates p38 MAPK activation:Reactome	2/265	21/12994	0.0674849	0.0674849	0.226388	MAP3K7/MAPK14	2
Inactivation of APC/C via direct inhibition of the APC/C complex:Reactome	Inactivation of APC/C via direct inhibition of the APC/C complex:Reactome	2/265	21/12994	0.0674849	0.0674849	0.226388	CDC27/CDC23	2
Inhibition of the proteolytic activity of APC/C required for the onset of anaphase by mitotic spindle checkpoint components:Reactome	Inhibition of the proteolytic activity of APC/C required for the onset of anaphase by mitotic spindle checkpoint components:Reactome	2/265	21/12994	0.0674849	0.0674849	0.226388	CDC27/CDC23	2
Negative regulation of MET activity:Reactome	Negative regulation of MET activity:Reactome	2/265	21/12994	0.0674849	0.0674849	0.226388	USP8/STAM2	2
Neovascularisation processes:Wikipathways	Neovascularisation processes:Wikipathways	2/265	21/12994	0.0674849	0.0674849	0.226388	TGFBR1/SMAD1	2
nf-kb signaling pathway:BioCarta	nf-kb signaling pathway:BioCarta	2/265	21/12994	0.0674849	0.0674849	0.226388	CHUK/MAP3K7	2
RHO GTPases activate PAKs:Reactome	RHO GTPases activate PAKs:Reactome	2/265	21/12994	0.0674849	0.0674849	0.226388	PPP1CB/CALM1	2
TSLP:NetPath	TSLP:NetPath	2/265	21/12994	0.0674849	0.0674849	0.226388	EIF4E/MAPK14	2
Insulin resistance - Homo sapiens (human):KEGG	Insulin resistance - Homo sapiens (human):KEGG	5/265	107/12994	0.067782	0.067782	0.226855	RPS6KB1/GSK3B/PTPN11/PPP1CC/PPP1CB	5
Mitotic Metaphase and Anaphase:Reactome	Mitotic Metaphase and Anaphase:Reactome	6/265	141/12994	0.0688049	0.0688049	0.229175	CDC27/VRK2/PPP1CC/CENPL/CDC23/DYNC1I2	6
Chronic myeloid leukemia - Homo sapiens (human):KEGG	Chronic myeloid leukemia - Homo sapiens (human):KEGG	4/265	76/12994	0.0695297	0.0695297	0.229175	CHUK/PTPN11/SOS2/TGFBR1	4
Condensation of Prophase Chromosomes:Reactome	Condensation of Prophase Chromosomes:Reactome	4/265	76/12994	0.0695297	0.0695297	0.229175	H2AFV/HIST1H2BC/HIST2H2BE/HIST1H2AC	4
G1/S Transition:Reactome	G1/S Transition:Reactome	4/265	76/12994	0.0695297	0.0695297	0.229175	POLE3/POLA1/RPA1/SKP1	4
Prolactin Signaling Pathway:Wikipathways	Prolactin Signaling Pathway:Wikipathways	4/265	76/12994	0.0695297	0.0695297	0.229175	RPS6KB1/GSK3B/PTPN11/MAPK14	4
SUMOylation of DNA damage response and repair proteins:Reactome	SUMOylation of DNA damage response and repair proteins:Reactome	4/265	76/12994	0.0695297	0.0695297	0.229175	NUP58/SUMO3/RPA1/NUP155	4
IL6-mediated signaling events:PID	IL6-mediated signaling events:PID	3/265	47/12994	0.0705917	0.0705917	0.229175	MAP2K4/PTPN11/MAPK14	3
Nucleotide excision repair - Homo sapiens (human):KEGG	Nucleotide excision repair - Homo sapiens (human):KEGG	3/265	47/12994	0.0705917	0.0705917	0.229175	RFC1/POLE3/RPA1	3
Nucleotide-binding domain, leucine rich repeat containing receptor (NLR) signaling pathways:Reactome	Nucleotide-binding domain, leucine rich repeat containing receptor (NLR) signaling pathways:Reactome	3/265	47/12994	0.0705917	0.0705917	0.229175	CHUK/MAP3K7/MAPK14	3
TBC/RABGAPs:Reactome	TBC/RABGAPs:Reactome	3/265	47/12994	0.0705917	0.0705917	0.229175	RAB5A/RAB7A/TBC1D14	3
Ciliary landscape:Wikipathways	Ciliary landscape:Wikipathways	8/265	213/12994	0.0705924	0.0705924	0.229175	VAPB/COPS2/TIPRL/RNGTT/CEP97/CALM1/DYNC1I2/CLUAP1	8
Meiosis:Reactome	Meiosis:Reactome	4/265	77/12994	0.0722212	0.0722212	0.229175	H2AFV/HIST1H2BC/HIST2H2BE/HIST1H2AC	4
Tuberculosis - Homo sapiens (human):KEGG	Tuberculosis - Homo sapiens (human):KEGG	7/265	178/12994	0.0723576	0.0723576	0.229175	PIK3C3/RAB5A/HSPA9/RAB7A/TIRAP/CALM1/MAPK14	7
Regulation of toll-like receptor signaling pathway:Wikipathways	Regulation of toll-like receptor signaling pathway:Wikipathways	6/265	143/12994	0.0725801	0.0725801	0.229175	MAP2K4/CHUK/TMED7/MAP3K7/TIRAP/MAPK14	6
Autodegradation of Cdh1 by Cdh1:APC/C:Reactome	Autodegradation of Cdh1 by Cdh1:APC/C:Reactome	2/265	22/12994	0.0732639	0.0732639	0.229175	CDC27/CDC23	2
Cellular roles of Anthrax toxin:PID	Cellular roles of Anthrax toxin:PID	2/265	22/12994	0.0732639	0.0732639	0.229175	MAP2K4/CALM1	2
Fabry disease:SMPDB	Fabry disease:SMPDB	2/265	22/12994	0.0732639	0.0732639	0.229175	GALC/B4GALT6	2
Gaucher Disease:SMPDB	Gaucher Disease:SMPDB	2/265	22/12994	0.0732639	0.0732639	0.229175	GALC/B4GALT6	2
Globoid Cell Leukodystrophy:SMPDB	Globoid Cell Leukodystrophy:SMPDB	2/265	22/12994	0.0732639	0.0732639	0.229175	GALC/B4GALT6	2
Glycogen metabolism:Reactome	Glycogen metabolism:Reactome	2/265	22/12994	0.0732639	0.0732639	0.229175	PHKA1/CALM1	2
hypoxia and p53 in the cardiovascular system:BioCarta	hypoxia and p53 in the cardiovascular system:BioCarta	2/265	22/12994	0.0732639	0.0732639	0.229175	UBE2A/RPA1	2
IGF-Core:Signalink	IGF-Core:Signalink	2/265	22/12994	0.0732639	0.0732639	0.229175	RPS6KB1/TGFBR1	2
Inositol Metabolism:SMPDB	Inositol Metabolism:SMPDB	2/265	22/12994	0.0732639	0.0732639	0.229175	PIK3C3/PIK3R4	2
Krabbe disease:SMPDB	Krabbe disease:SMPDB	2/265	22/12994	0.0732639	0.0732639	0.229175	GALC/B4GALT6	2
Metachromatic Leukodystrophy (MLD):SMPDB	Metachromatic Leukodystrophy (MLD):SMPDB	2/265	22/12994	0.0732639	0.0732639	0.229175	GALC/B4GALT6	2
PDGFR-alpha signaling pathway:PID	PDGFR-alpha signaling pathway:PID	2/265	22/12994	0.0732639	0.0732639	0.229175	CSNK2A1/CSNK2A3	2
Pink/Parkin Mediated Mitophagy:Reactome	Pink/Parkin Mediated Mitophagy:Reactome	2/265	22/12994	0.0732639	0.0732639	0.229175	TOMM70/MFN1	2
Signal transduction by L1:Reactome	Signal transduction by L1:Reactome	2/265	22/12994	0.0732639	0.0732639	0.229175	CSNK2A1/CSNK2A3	2
Sphingolipid Metabolism:SMPDB	Sphingolipid Metabolism:SMPDB	2/265	22/12994	0.0732639	0.0732639	0.229175	GALC/B4GALT6	2
Vitamin D in inflammatory diseases:Wikipathways	Vitamin D in inflammatory diseases:Wikipathways	2/265	22/12994	0.0732639	0.0732639	0.229175	CHUK/MAPK14	2
Exercise-induced Circadian Regulation:Wikipathways	Exercise-induced Circadian Regulation:Wikipathways	3/265	48/12994	0.0742111	0.0742111	0.230631	ZFR/SUMO3/HSPA8	3
Hedgehog signaling events mediated by Gli proteins:PID	Hedgehog signaling events mediated by Gli proteins:PID	3/265	48/12994	0.0742111	0.0742111	0.230631	GSK3B/RBBP4/BTRC	3
IL5:NetPath	IL5:NetPath	3/265	48/12994	0.0742111	0.0742111	0.230631	GSK3B/PTPN11/MAPK14	3
DNA Damage Response (only ATM dependent):Wikipathways	DNA Damage Response (only ATM dependent):Wikipathways	5/265	110/12994	0.0743985	0.0743985	0.230714	PIK3C3/GSK3B/SOS2/MAP3K7/PIK3R4	5
insulin:INOH	insulin:INOH	4/265	78/12994	0.0749653	0.0749653	0.231472	RPS6KB1/GSK3B/EIF4E/SOS2	4
Methionine and cysteine metabolism:EHMN	Methionine and cysteine metabolism:EHMN	4/265	78/12994	0.0749653	0.0749653	0.231472	NUP58/COPB1/MAT2B/NUP155	4
miR-targeted genes in lymphocytes - TarBase:Wikipathways	miR-targeted genes in lymphocytes - TarBase:Wikipathways	15/265	489/12994	0.0759673	0.0759673	0.234062	MTPN/GFM1/TMED7/VEZT/EIF4E/SEC62/NARS/GNL3L/ASH2L/SCAMP1/COIL/NAPG/FAR1/MAPK14/SMAD1	15
RNA Polymerase I Promoter Clearance:Reactome	RNA Polymerase I Promoter Clearance:Reactome	5/265	111/12994	0.0766795	0.0766795	0.235751	RBBP4/H2AFV/HIST1H2BC/HIST2H2BE/HIST1H2AC	5
RNA degradation - Homo sapiens (human):KEGG	RNA degradation - Homo sapiens (human):KEGG	4/265	79/12994	0.0777614	0.0777614	0.237882	HSPA9/DDX6/EDC3/CNOT6	4
DNA Damage Bypass:Reactome	DNA Damage Bypass:Reactome	3/265	49/12994	0.0779116	0.0779116	0.237882	RFC1/POLE3/RPA1	3
IRS-related events triggered by IGF1R:Reactome	IRS-related events triggered by IGF1R:Reactome	3/265	49/12994	0.0779116	0.0779116	0.237882	PIK3C3/PTPN11/PIK3R4	3
APC/C:Cdc20 mediated degradation of Securin:Reactome	APC/C:Cdc20 mediated degradation of Securin:Reactome	2/265	23/12994	0.0791953	0.0791953	0.237882	CDC27/CDC23	2
Canonical NF-kappaB pathway:PID	Canonical NF-kappaB pathway:PID	2/265	23/12994	0.0791953	0.0791953	0.237882	CHUK/BTRC	2
EBV LMP1 signaling:Wikipathways	EBV LMP1 signaling:Wikipathways	2/265	23/12994	0.0791953	0.0791953	0.237882	CHUK/MAP3K7	2
Estrogen signaling pathway:Wikipathways	Estrogen signaling pathway:Wikipathways	2/265	23/12994	0.0791953	0.0791953	0.237882	CHUK/MAPK14	2
Joubert syndrome:SMPDB	Joubert syndrome:SMPDB	2/265	23/12994	0.0791953	0.0791953	0.237882	PIK3C3/PIK3R4	2
mTORC1-mediated signalling:Reactome	mTORC1-mediated signalling:Reactome	2/265	23/12994	0.0791953	0.0791953	0.237882	RPS6KB1/EIF4E	2
Phosphatidylinositol Phosphate Metabolism:SMPDB	Phosphatidylinositol Phosphate Metabolism:SMPDB	2/265	23/12994	0.0791953	0.0791953	0.237882	PIK3C3/PIK3R4	2
TLR ECSIT MEKK1 p38:INOH	TLR ECSIT MEKK1 p38:INOH	2/265	23/12994	0.0791953	0.0791953	0.237882	MAP2K4/MAPK14	2
Mitotic Spindle Checkpoint:Reactome	Mitotic Spindle Checkpoint:Reactome	5/265	113/12994	0.0813539	0.0813539	0.241838	CDC27/PPP1CC/CENPL/CDC23/DYNC1I2	5
RNA Polymerase I Transcription:Reactome	RNA Polymerase I Transcription:Reactome	5/265	113/12994	0.0813539	0.0813539	0.241838	RBBP4/H2AFV/HIST1H2BC/HIST2H2BE/HIST1H2AC	5
Angiopoietin receptor Tie2-mediated signaling:PID	Angiopoietin receptor Tie2-mediated signaling:PID	3/265	50/12994	0.0816914	0.0816914	0.241838	RPS6KB1/PTPN11/MAPK14	3
Formation of HIV elongation complex in the absence of HIV Tat:Reactome	Formation of HIV elongation complex in the absence of HIV Tat:Reactome	3/265	50/12994	0.0816914	0.0816914	0.241838	POLR2B/CCNK/ELOA	3
IGF1R signaling cascade:Reactome	IGF1R signaling cascade:Reactome	3/265	50/12994	0.0816914	0.0816914	0.241838	PIK3C3/PTPN11/PIK3R4	3
TGF-beta receptor signaling:PID	TGF-beta receptor signaling:PID	3/265	50/12994	0.0816914	0.0816914	0.241838	RPS6KB1/MAP3K7/TGFBR1	3
TNFR2 non-canonical NF-kB pathway:Reactome	TNFR2 non-canonical NF-kB pathway:Reactome	3/265	50/12994	0.0816914	0.0816914	0.241838	CHUK/BTRC/SKP1	3
Wnt signaling pathway - Homo sapiens (human):KEGG	Wnt signaling pathway - Homo sapiens (human):KEGG	6/265	148/12994	0.0825279	0.0825279	0.243812	GSK3B/CSNK2A1/BTRC/MAP3K7/SKP1/CSNK2A3	6
EGFR1:NetPath	EGFR1:NetPath	14/265	455/12994	0.0828899	0.0828899	0.244033	ACTR2/CLTC/RPS6KB1/GSK3B/ZDHHC5/RAB5A/PTPN11/SOS2/HIPK2/STAM2/DDX6/ABI1/CALM1/MAPK14	14
IL-7 signaling:INOH	IL-7 signaling:INOH	7/265	184/12994	0.0829426	0.0829426	0.244033	MAP2K4/CHUK/RPS6KB1/GSK3B/MAP3K7/MAPK14/TGFBR1	7
Signaling events mediated by Hepatocyte Growth Factor Receptor (c-Met):PID	Signaling events mediated by Hepatocyte Growth Factor Receptor (c-Met):PID	4/265	81/12994	0.0835081	0.0835081	0.24517	MAP2K4/RAB5A/EIF4E/PTPN11	4
EPO signaling:INOH	EPO signaling:INOH	7/265	185/12994	0.0847891	0.0847891	0.24517	MAP2K4/CHUK/RPS6KB1/GSK3B/MAP3K7/MAPK14/TGFBR1	7
APC/C:Cdc20 mediated degradation of Cyclin B:Reactome	APC/C:Cdc20 mediated degradation of Cyclin B:Reactome	2/265	24/12994	0.0852706	0.0852706	0.24517	CDC27/CDC23	2
Cytosolic tRNA aminoacylation:Reactome	Cytosolic tRNA aminoacylation:Reactome	2/265	24/12994	0.0852706	0.0852706	0.24517	NARS/EPRS	2
Ephrin B reverse signaling:PID	Ephrin B reverse signaling:PID	2/265	24/12994	0.0852706	0.0852706	0.24517	MAP2K4/MAP3K7	2
ER-Phagosome pathway:Reactome	ER-Phagosome pathway:Reactome	2/265	24/12994	0.0852706	0.0852706	0.24517	CHUK/TIRAP	2
Physiological and Pathological Hypertrophy of the Heart:Wikipathways	Physiological and Pathological Hypertrophy of the Heart:Wikipathways	2/265	24/12994	0.0852706	0.0852706	0.24517	CALM1/MAPK14	2
Triglyceride catabolism:Reactome	Triglyceride catabolism:Reactome	2/265	24/12994	0.0852706	0.0852706	0.24517	PPP1CC/PPP1CB	2
Aminosugars metabolism:EHMN	Aminosugars metabolism:EHMN	3/265	51/12994	0.085549	0.085549	0.24517	NUP58/COPB1/NUP155	3
Cytosolic sensors of pathogen-associated DNA:Reactome	Cytosolic sensors of pathogen-associated DNA:Reactome	3/265	51/12994	0.085549	0.085549	0.24517	CHUK/NKIRAS1/NKIRAS2	3
Insulin receptor signalling cascade:Reactome	Insulin receptor signalling cascade:Reactome	3/265	51/12994	0.085549	0.085549	0.24517	PIK3C3/PTPN11/PIK3R4	3
Nuclear Envelope Breakdown:Reactome	Nuclear Envelope Breakdown:Reactome	3/265	51/12994	0.085549	0.085549	0.24517	NUP58/VRK2/NUP155	3
Signaling by Type 1 Insulin-like Growth Factor 1 Receptor (IGF1R):Reactome	Signaling by Type 1 Insulin-like Growth Factor 1 Receptor (IGF1R):Reactome	3/265	51/12994	0.085549	0.085549	0.24517	PIK3C3/PTPN11/PIK3R4	3
insulin Mam:INOH	insulin Mam:INOH	4/265	82/12994	0.0864577	0.0864577	0.247281	RPS6KB1/GSK3B/EIF4E/SOS2	4
Epigenetic regulation of gene expression:Reactome	Epigenetic regulation of gene expression:Reactome	6/265	150/12994	0.0867096	0.0867096	0.247508	GSK3B/RBBP4/H2AFV/HIST1H2BC/HIST2H2BE/HIST1H2AC	6
VEGF:INOH	VEGF:INOH	7/265	187/12994	0.0885526	0.0885526	0.252268	MAP2K4/CHUK/RPS6KB1/GSK3B/MAP3K7/MAPK14/TGFBR1	7
Peroxisome - Homo sapiens (human):KEGG	Peroxisome - Homo sapiens (human):KEGG	4/265	83/12994	0.0894574	0.0894574	0.253409	ABCD3/AGPS/PEX2/FAR1	4
Ion homeostasis:Reactome	Ion homeostasis:Reactome	3/265	52/12994	0.0894827	0.0894827	0.253409	STIM1/ASPH/CALM1	3
Signaling events mediated by Stem cell factor receptor (c-Kit):PID	Signaling events mediated by Stem cell factor receptor (c-Kit):PID	3/265	52/12994	0.0894827	0.0894827	0.253409	RPS6KB1/GSK3B/PTPN11	3
Constitutive Signaling by AKT1 E17K in Cancer:Reactome	Constitutive Signaling by AKT1 E17K in Cancer:Reactome	2/265	25/12994	0.0914815	0.0914815	0.254058	CHUK/GSK3B	2
Deadenylation of mRNA:Reactome	Deadenylation of mRNA:Reactome	2/265	25/12994	0.0914815	0.0914815	0.254058	EIF4E/CNOT6	2
G0 and Early G1:Reactome	G0 and Early G1:Reactome	2/265	25/12994	0.0914815	0.0914815	0.254058	LIN54/RBBP4	2
Hypothesized Pathways in Pathogenesis of Cardiovascular Disease:Wikipathways	Hypothesized Pathways in Pathogenesis of Cardiovascular Disease:Wikipathways	2/265	25/12994	0.0914815	0.0914815	0.254058	MAPK14/TGFBR1	2
mtor signaling pathway:BioCarta	mtor signaling pathway:BioCarta	2/265	25/12994	0.0914815	0.0914815	0.254058	RPS6KB1/EIF4E	2
Regulation of PTEN stability and activity:Reactome	Regulation of PTEN stability and activity:Reactome	2/265	25/12994	0.0914815	0.0914815	0.254058	CSNK2A1/CSNK2A3	2
tpo signaling pathway:BioCarta	tpo signaling pathway:BioCarta	2/265	25/12994	0.0914815	0.0914815	0.254058	CSNK2A1/CSNK2A3	2
TRAIL signaling pathway:PID	TRAIL signaling pathway:PID	2/265	25/12994	0.0914815	0.0914815	0.254058	MAP2K4/CHUK	2
Uptake and actions of bacterial toxins:Reactome	Uptake and actions of bacterial toxins:Reactome	2/265	25/12994	0.0914815	0.0914815	0.254058	MAP2K4/CALM1	2
VEGFR3 signaling in lymphatic endothelium:PID	VEGFR3 signaling in lymphatic endothelium:PID	2/265	25/12994	0.0914815	0.0914815	0.254058	MAP2K4/MAPK14	2
Hippo signaling pathway - Homo sapiens (human):KEGG	Hippo signaling pathway - Homo sapiens (human):KEGG	6/265	153/12994	0.0931969	0.0931969	0.257646	GSK3B/PPP1CC/BTRC/PPP1CB/TGFBR1/SMAD1	6
keratinocyte differentiation:BioCarta	keratinocyte differentiation:BioCarta	3/265	53/12994	0.093491	0.093491	0.257646	MAP2K4/CHUK/MAPK14	3
Mitochondrial biogenesis:Reactome	Mitochondrial biogenesis:Reactome	3/265	53/12994	0.093491	0.093491	0.257646	TFAM/CALM1/MAPK14	3
Synthesis of PIPs at the plasma membrane:Reactome	Synthesis of PIPs at the plasma membrane:Reactome	3/265	53/12994	0.093491	0.093491	0.257646	MTMR6/RAB5A/MTM1	3
Breast cancer pathway:Wikipathways	Breast cancer pathway:Wikipathways	6/265	154/12994	0.0954162	0.0954162	0.261963	RPS6KB1/GSK3B/CSNK2A1/SOS2/SKP1/CSNK2A3	6
ErbB signaling pathway - Homo sapiens (human):KEGG	ErbB signaling pathway - Homo sapiens (human):KEGG	4/265	85/12994	0.095605	0.095605	0.261963	MAP2K4/RPS6KB1/GSK3B/SOS2	4
TGF-beta signaling pathway - Homo sapiens (human):KEGG	TGF-beta signaling pathway - Homo sapiens (human):KEGG	4/265	85/12994	0.095605	0.095605	0.261963	RPS6KB1/SKP1/TGFBR1/SMAD1	4
Neurotrophin signaling pathway - Homo sapiens (human):KEGG	Neurotrophin signaling pathway - Homo sapiens (human):KEGG	5/265	119/12994	0.096262	0.096262	0.263013	GSK3B/PTPN11/SOS2/CALM1/MAPK14	5
Fanconi anemia pathway - Homo sapiens (human):KEGG	Fanconi anemia pathway - Homo sapiens (human):KEGG	3/265	54/12994	0.0975722	0.0975722	0.263013	FAN1/RPA1/PMS2	3
IL2-mediated signaling events:PID	IL2-mediated signaling events:PID	3/265	54/12994	0.0975722	0.0975722	0.263013	PTPN11/STAM2/MAPK14	3
ALK1 signaling events:PID	ALK1 signaling events:PID	2/265	26/12994	0.09782	0.09782	0.263013	TGFBR1/SMAD1	2
APC-Cdc20 mediated degradation of Nek2A:Reactome	APC-Cdc20 mediated degradation of Nek2A:Reactome	2/265	26/12994	0.09782	0.09782	0.263013	CDC27/CDC23	2
Endogenous TLR signaling:PID	Endogenous TLR signaling:PID	2/265	26/12994	0.09782	0.09782	0.263013	CHUK/TIRAP	2
links between pyk2 and map kinases:BioCarta	links between pyk2 and map kinases:BioCarta	2/265	26/12994	0.09782	0.09782	0.263013	MAP2K4/MAPK14	2
RXR and RAR heterodimerization with other nuclear receptor:PID	RXR and RAR heterodimerization with other nuclear receptor:PID	2/265	26/12994	0.09782	0.09782	0.263013	RPS6KB1/MED1	2
Sphingolipid pathway:Wikipathways	Sphingolipid pathway:Wikipathways	2/265	26/12994	0.09782	0.09782	0.263013	SERINC1/B4GALT6	2
TNFR1-induced NFkappaB signaling pathway:Reactome	TNFR1-induced NFkappaB signaling pathway:Reactome	2/265	26/12994	0.09782	0.09782	0.263013	CHUK/MAP3K7	2
Colorectal cancer - Homo sapiens (human):KEGG	Colorectal cancer - Homo sapiens (human):KEGG	4/265	86/12994	0.0987517	0.0987517	0.264527	RPS6KB1/GSK3B/SOS2/TGFBR1	4
RUNX1 regulates transcription of genes involved in differentiation of HSCs:Reactome	RUNX1 regulates transcription of genes involved in differentiation of HSCs:Reactome	4/265	86/12994	0.0987517	0.0987517	0.264527	H2AFV/HIST1H2BC/HIST2H2BE/HIST1H2AC	4
RANKL-RANK (Receptor activator of NFKB (ligand)) Signaling Pathway:Wikipathways	RANKL-RANK (Receptor activator of NFKB (ligand)) Signaling Pathway:Wikipathways	3/265	55/12994	0.101725	0.101725	0.271983	CHUK/MAP3K7/MAPK14	3
Regulation of PLK1 Activity at G2/M Transition:Reactome	Regulation of PLK1 Activity at G2/M Transition:Reactome	4/265	87/12994	0.101946	0.101946	0.272069	BTRC/PPP1CB/SKP1/DYNC1I2	4
APC/C:Cdh1 mediated degradation of Cdc20 and other APC/C:Cdh1 targeted proteins in late mitosis/early G1:Reactome	APC/C:Cdh1 mediated degradation of Cdc20 and other APC/C:Cdh1 targeted proteins in late mitosis/early G1:Reactome	2/265	27/12994	0.104278	0.104278	0.275224	CDC27/CDC23	2
Follicle Stimulating Hormone (FSH) signaling pathway:Wikipathways	Follicle Stimulating Hormone (FSH) signaling pathway:Wikipathways	2/265	27/12994	0.104278	0.104278	0.275224	RPS6KB1/MAPK14	2
RNA Pol II CTD phosphorylation and interaction with CE during HIV infection:Reactome	RNA Pol II CTD phosphorylation and interaction with CE during HIV infection:Reactome	2/265	27/12994	0.104278	0.104278	0.275224	POLR2B/RNGTT	2
RNA Pol II CTD phosphorylation and interaction with CE:Reactome	RNA Pol II CTD phosphorylation and interaction with CE:Reactome	2/265	27/12994	0.104278	0.104278	0.275224	POLR2B/RNGTT	2
Transcriptional activation of mitochondrial biogenesis:Reactome	Transcriptional activation of mitochondrial biogenesis:Reactome	2/265	27/12994	0.104278	0.104278	0.275224	TFAM/CALM1	2
Vitamin D3 (cholecalciferol) metabolism:EHMN	Vitamin D3 (cholecalciferol) metabolism:EHMN	2/265	27/12994	0.104278	0.104278	0.275224	NUP58/NUP155	2
Hepatitis C and Hepatocellular Carcinoma:Wikipathways	Hepatitis C and Hepatocellular Carcinoma:Wikipathways	3/265	56/12994	0.105946	0.105946	0.279113	PTPN11/MAPK14/TGFBR1	3
Androgen receptor signaling pathway:Wikipathways	Androgen receptor signaling pathway:Wikipathways	4/265	89/12994	0.108476	0.108476	0.284733	GSK3B/RNF14/NCOA2/CARM1	4
Platelet homeostasis:Reactome	Platelet homeostasis:Reactome	4/265	89/12994	0.108476	0.108476	0.284733	PTPN11/STIM1/CALM1/MAPK14	4
Epithelial to mesenchymal transition in colorectal cancer:Wikipathways	Epithelial to mesenchymal transition in colorectal cancer:Wikipathways	6/265	160/12994	0.109319	0.109319	0.286252	MAP2K4/GSK3B/SOS2/RBBP4/MAPK14/TGFBR1	6
EGF-Ncore:Signalink	EGF-Ncore:Signalink	3/265	57/12994	0.110236	0.110236	0.286252	GSK3B/EIF4E/PTPN11	3
3-phosphoinositide biosynthesis:HumanCyc	3-phosphoinositide biosynthesis:HumanCyc	2/265	28/12994	0.110849	0.110849	0.286252	PIK3C3/PIK3R4	2
Cdc20:Phospho-APC/C mediated degradation of Cyclin A:Reactome	Cdc20:Phospho-APC/C mediated degradation of Cyclin A:Reactome	2/265	28/12994	0.110849	0.110849	0.286252	CDC27/CDC23	2
CDK-mediated phosphorylation and removal of Cdc6:Reactome	CDK-mediated phosphorylation and removal of Cdc6:Reactome	2/265	28/12994	0.110849	0.110849	0.286252	CDC27/CDC23	2
EGF:INOH	EGF:INOH	2/265	28/12994	0.110849	0.110849	0.286252	MAP2K4/SOS2	2
Phospholipid Biosynthesis:SMPDB	Phospholipid Biosynthesis:SMPDB	2/265	28/12994	0.110849	0.110849	0.286252	PCYT1A/LYPLA1	2
Platelet calcium homeostasis:Reactome	Platelet calcium homeostasis:Reactome	2/265	28/12994	0.110849	0.110849	0.286252	STIM1/CALM1	2
Processing of Capped Intronless Pre-mRNA:Reactome	Processing of Capped Intronless Pre-mRNA:Reactome	2/265	28/12994	0.110849	0.110849	0.286252	CPSF2/CSTF1	2
ABC-family proteins mediated transport:Reactome	ABC-family proteins mediated transport:Reactome	3/265	58/12994	0.114591	0.114591	0.294327	SEL1L/ABCD3/ERLEC1	3
mRNA 3,-end processing:Reactome	mRNA 3,-end processing:Reactome	3/265	58/12994	0.114591	0.114591	0.294327	CPSF2/SLU7/CSTF1	3
p53 pathway:PID	p53 pathway:PID	3/265	58/12994	0.114591	0.114591	0.294327	GSK3B/HIPK2/MAPK14	3
RNA Polymerase I Chain Elongation:Reactome	RNA Polymerase I Chain Elongation:Reactome	4/265	91/12994	0.11519	0.11519	0.295031	H2AFV/HIST1H2BC/HIST2H2BE/HIST1H2AC	4
SUMOylation:Reactome	SUMOylation:Reactome	5/265	126/12994	0.115276	0.115276	0.295031	NUP58/SUMO3/RPA1/UBA2/NUP155	5
APC:Cdc20 mediated degradation of cell cycle proteins prior to satisfation of the cell cycle checkpoint:Reactome	APC:Cdc20 mediated degradation of cell cycle proteins prior to satisfation of the cell cycle checkpoint:Reactome	2/265	29/12994	0.117525	0.117525	0.296557	CDC27/CDC23	2
BARD1 signaling events:PID	BARD1 signaling events:PID	2/265	29/12994	0.117525	0.117525	0.296557	TOPBP1/CSTF1	2
CDO in myogenesis:Reactome	CDO in myogenesis:Reactome	2/265	29/12994	0.117525	0.117525	0.296557	BNIP2/MAPK14	2
MAPK Cascade:Wikipathways	MAPK Cascade:Wikipathways	2/265	29/12994	0.117525	0.117525	0.296557	MAP2K4/MAPK14	2
mRNA Capping:Reactome	mRNA Capping:Reactome	2/265	29/12994	0.117525	0.117525	0.296557	POLR2B/RNGTT	2
Myogenesis:Reactome	Myogenesis:Reactome	2/265	29/12994	0.117525	0.117525	0.296557	BNIP2/MAPK14	2
Pentose phosphate pathway:EHMN	Pentose phosphate pathway:EHMN	2/265	29/12994	0.117525	0.117525	0.296557	NUP58/NUP155	2
VEGFR1 specific signals:PID	VEGFR1 specific signals:PID	2/265	29/12994	0.117525	0.117525	0.296557	PTPN11/CALM1	2
PDGFR-beta signaling pathway:PID	PDGFR-beta signaling pathway:PID	5/265	127/12994	0.11813	0.11813	0.29756	MAP2K4/ACTR2/RAB5A/PTPN11/ABI1	5
ErbB Signaling Pathway:Wikipathways	ErbB Signaling Pathway:Wikipathways	4/265	92/12994	0.118613	0.118613	0.297691	MAP2K4/RPS6KB1/GSK3B/SOS2	4
T-Cell antigen Receptor (TCR) Signaling Pathway:Wikipathways	T-Cell antigen Receptor (TCR) Signaling Pathway:Wikipathways	4/265	92/12994	0.118613	0.118613	0.297691	CHUK/PTPN11/MAP3K7/MAPK14	4
Kit receptor signaling pathway:Wikipathways	Kit receptor signaling pathway:Wikipathways	3/265	59/12994	0.119011	0.119011	0.297691	RPS6KB1/PTPN11/MAPK14	3
MET in type 1 papillary renal cell carcinoma:Wikipathways	MET in type 1 papillary renal cell carcinoma:Wikipathways	3/265	59/12994	0.119011	0.119011	0.297691	ELOA/PTPN11/SOS2	3
Autophagy - animal - Homo sapiens (human):KEGG	Autophagy - animal - Homo sapiens (human):KEGG	5/265	128/12994	0.121016	0.121016	0.30218	PIK3C3/RPS6KB1/RAB7A/MAP3K7/PIK3R4	5
GnRH signaling pathway - Homo sapiens (human):KEGG	GnRH signaling pathway - Homo sapiens (human):KEGG	4/265	93/12994	0.122081	0.122081	0.303257	MAP2K4/SOS2/CALM1/MAPK14	4
IL-17 signaling pathway - Homo sapiens (human):KEGG	IL-17 signaling pathway - Homo sapiens (human):KEGG	4/265	93/12994	0.122081	0.122081	0.303257	CHUK/GSK3B/MAP3K7/MAPK14	4
Phosphatidylinositol phosphate metabolism:EHMN	Phosphatidylinositol phosphate metabolism:EHMN	4/265	93/12994	0.122081	0.122081	0.303257	PIK3C3/NUP58/COPB1/NUP155	4
Separation of Sister Chromatids:Reactome	Separation of Sister Chromatids:Reactome	5/265	129/12994	0.123936	0.123936	0.304551	CDC27/PPP1CC/CENPL/CDC23/DYNC1I2	5
Circadian rhythm - Homo sapiens (human):KEGG	Circadian rhythm - Homo sapiens (human):KEGG	2/265	30/12994	0.124299	0.124299	0.304551	BTRC/SKP1	2
IGF1 pathway:PID	IGF1 pathway:PID	2/265	30/12994	0.124299	0.124299	0.304551	RPS6KB1/PTPN11	2
NEP/NS2 Interacts with the Cellular Export Machinery:Reactome	NEP/NS2 Interacts with the Cellular Export Machinery:Reactome	2/265	30/12994	0.124299	0.124299	0.304551	NUP58/NUP155	2
Proteoglycan biosynthesis:EHMN	Proteoglycan biosynthesis:EHMN	2/265	30/12994	0.124299	0.124299	0.304551	COPB1/CSGALNACT2	2
Regulation of Glucokinase by Glucokinase Regulatory Protein:Reactome	Regulation of Glucokinase by Glucokinase Regulatory Protein:Reactome	2/265	30/12994	0.124299	0.124299	0.304551	NUP58/NUP155	2
Retinoic acid receptors-mediated signaling:PID	Retinoic acid receptors-mediated signaling:PID	2/265	30/12994	0.124299	0.124299	0.304551	NCOA2/MAPK14	2
T-Cell Receptor and Co-stimulatory Signaling:Wikipathways	T-Cell Receptor and Co-stimulatory Signaling:Wikipathways	2/265	30/12994	0.124299	0.124299	0.304551	GSK3B/CALM1	2
Signaling by MET:Reactome	Signaling by MET:Reactome	3/265	61/12994	0.128035	0.128035	0.313172	USP8/PTPN11/STAM2	3
Intracellular signaling by second messengers:Reactome	Intracellular signaling by second messengers:Reactome	8/265	245/12994	0.128837	0.128837	0.314398	CHUK/GSK3B/CSNK2A1/PTPN11/RBBP4/REST/CALM1/CSNK2A3	8
Dopaminergic synapse - Homo sapiens (human):KEGG	Dopaminergic synapse - Homo sapiens (human):KEGG	5/265	131/12994	0.129872	0.129872	0.314398	GSK3B/PPP1CC/PPP1CB/CALM1/MAPK14	5
Factors involved in megakaryocyte development and platelet production:Reactome	Factors involved in megakaryocyte development and platelet production:Reactome	5/265	131/12994	0.129872	0.129872	0.314398	MFN1/RAB5A/RBSN/KIF16B/KIF21A	5
FoxO signaling pathway - Homo sapiens (human):KEGG	FoxO signaling pathway - Homo sapiens (human):KEGG	5/265	131/12994	0.129872	0.129872	0.314398	CHUK/SOS2/HOMER1/MAPK14/TGFBR1	5
APC/C:Cdc20 mediated degradation of mitotic proteins:Reactome	APC/C:Cdc20 mediated degradation of mitotic proteins:Reactome	2/265	31/12994	0.131164	0.131164	0.314398	CDC27/CDC23	2
Export of Viral Ribonucleoproteins from Nucleus:Reactome	Export of Viral Ribonucleoproteins from Nucleus:Reactome	2/265	31/12994	0.131164	0.131164	0.314398	NUP58/NUP155	2
IL17 signaling pathway:Wikipathways	IL17 signaling pathway:Wikipathways	2/265	31/12994	0.131164	0.131164	0.314398	GSK3B/MAP3K7	2
p38 mapk signaling pathway:BioCarta	p38 mapk signaling pathway:BioCarta	2/265	31/12994	0.131164	0.131164	0.314398	MAP2K4/MAPK14	2
Prostaglandin formation from dihomo gama-linoleic acid:EHMN	Prostaglandin formation from dihomo gama-linoleic acid:EHMN	2/265	31/12994	0.131164	0.131164	0.314398	NUP58/NUP155	2
Regulation of p38-alpha and p38-beta:PID	Regulation of p38-alpha and p38-beta:PID	2/265	31/12994	0.131164	0.131164	0.314398	MAP2K4/MAPK14	2
Toll-like Receptor Signaling:Wikipathways	Toll-like Receptor Signaling:Wikipathways	2/265	31/12994	0.131164	0.131164	0.314398	CHUK/TIRAP	2
Vitamin B5 - CoA biosynthesis from pantothenate:EHMN	Vitamin B5 - CoA biosynthesis from pantothenate:EHMN	2/265	31/12994	0.131164	0.131164	0.314398	NUP58/NUP155	2
Fc-epsilon receptor I signaling in mast cells:PID	Fc-epsilon receptor I signaling in mast cells:PID	3/265	62/12994	0.132637	0.132637	0.317115	MAP2K4/CHUK/PTPN11	3
PTEN Regulation:Reactome	PTEN Regulation:Reactome	4/265	96/12994	0.13274	0.13274	0.317115	CSNK2A1/RBBP4/REST/CSNK2A3	4
Glycerophospholipid biosynthesis:Reactome	Glycerophospholipid biosynthesis:Reactome	5/265	133/12994	0.135935	0.135935	0.32421	MIGA1/CSNK2A1/PCYT1A/CPNE3/CSNK2A3	5
LncRNA involvement in canonical Wnt signaling and colorectal cancer:Wikipathways	LncRNA involvement in canonical Wnt signaling and colorectal cancer:Wikipathways	4/265	97/12994	0.136375	0.136375	0.32472	GSK3B/CSNK2A1/MAP3K7/CSNK2A3	4
TLR p38:INOH	TLR p38:INOH	3/265	63/12994	0.137295	0.137295	0.326157	MAP2K4/MAP3K7/MAPK14	3
Activation of APC/C and APC/C:Cdc20 mediated degradation of mitotic proteins:Reactome	Activation of APC/C and APC/C:Cdc20 mediated degradation of mitotic proteins:Reactome	2/265	32/12994	0.138115	0.138115	0.326157	CDC27/CDC23	2
Alpha-synuclein signaling:PID	Alpha-synuclein signaling:PID	2/265	32/12994	0.138115	0.138115	0.326157	CSNK2A1/CSNK2A3	2
Autophagy - other - Homo sapiens (human):KEGG	Autophagy - other - Homo sapiens (human):KEGG	2/265	32/12994	0.138115	0.138115	0.326157	PIK3C3/PIK3R4	2
Translocation of GLUT4 to the plasma membrane:Reactome	Translocation of GLUT4 to the plasma membrane:Reactome	2/265	32/12994	0.138115	0.138115	0.326157	TBC1D1/CALM1	2
miRNAs involvement in the immune response in sepsis:Wikipathways	miRNAs involvement in the immune response in sepsis:Wikipathways	3/265	64/12994	0.142009	0.142009	0.334504	CHUK/MAP3K7/MAPK14	3
Purine metabolism - Homo sapiens (human):KEGG	Purine metabolism - Homo sapiens (human):KEGG	6/265	173/12994	0.142749	0.142749	0.334504	POLR2B/POLE3/POLR3F/ENPP4/POLR3A/POLA1	6
Human immunodeficiency virus 1 infection - Homo sapiens (human):KEGG	Human immunodeficiency virus 1 infection - Homo sapiens (human):KEGG	7/265	212/12994	0.143255	0.143255	0.334504	CHUK/RPS6KB1/BTRC/MAP3K7/SKP1/CALM1/MAPK14	7
Choline metabolism in cancer - Homo sapiens (human):KEGG	Choline metabolism in cancer - Homo sapiens (human):KEGG	4/265	99/12994	0.143766	0.143766	0.334504	RPS6KB1/SOS2/PCYT1A/LYPLA1	4
Inflammatory mediator regulation of TRP channels - Homo sapiens (human):KEGG	Inflammatory mediator regulation of TRP channels - Homo sapiens (human):KEGG	4/265	99/12994	0.143766	0.143766	0.334504	PPP1CC/PPP1CB/CALM1/MAPK14	4
Phosphatidylinositol signaling system - Homo sapiens (human):KEGG	Phosphatidylinositol signaling system - Homo sapiens (human):KEGG	4/265	99/12994	0.143766	0.143766	0.334504	MTMR6/PIK3C3/MTM1/CALM1	4
Progesterone-mediated oocyte maturation - Homo sapiens (human):KEGG	Progesterone-mediated oocyte maturation - Homo sapiens (human):KEGG	4/265	99/12994	0.143766	0.143766	0.334504	CDC27/CDC23/MAPK14/CPEB4	4
Alpha 6 Beta 4 signaling pathway:Wikipathways	Alpha 6 Beta 4 signaling pathway:Wikipathways	2/265	33/12994	0.145144	0.145144	0.334504	PTPN11/MAPK14	2
BDNF-TrkB Signaling:Wikipathways	BDNF-TrkB Signaling:Wikipathways	2/265	33/12994	0.145144	0.145144	0.334504	RPS6KB1/HOMER1	2
ceramide signaling pathway:BioCarta	ceramide signaling pathway:BioCarta	2/265	33/12994	0.145144	0.145144	0.334504	MAP2K4/CHUK	2
EPO signaling pathway:PID	EPO signaling pathway:PID	2/265	33/12994	0.145144	0.145144	0.334504	PTPN11/MAPK14	2
Mammary gland development pathway - Pregnancy and lactation (Stage 3 of 4):Wikipathways	Mammary gland development pathway - Pregnancy and lactation (Stage 3 of 4):Wikipathways	2/265	33/12994	0.145144	0.145144	0.334504	CHUK/EIF4E	2
Regulation of Ras family activation:PID	Regulation of Ras family activation:PID	2/265	33/12994	0.145144	0.145144	0.334504	SOS2/CALM1	2
Resistin as a regulator of inflammation:Wikipathways	Resistin as a regulator of inflammation:Wikipathways	2/265	33/12994	0.145144	0.145144	0.334504	CHUK/MAPK14	2
Rev-mediated nuclear export of HIV RNA:Reactome	Rev-mediated nuclear export of HIV RNA:Reactome	2/265	33/12994	0.145144	0.145144	0.334504	NUP58/NUP155	2
Association Between Physico-Chemical Features and Toxicity Associated Pathways:Wikipathways	Association Between Physico-Chemical Features and Toxicity Associated Pathways:Wikipathways	3/265	65/12994	0.146776	0.146776	0.336646	MAP2K4/ACTR2/GSK3B	3
RAB geranylgeranylation:Reactome	RAB geranylgeranylation:Reactome	3/265	65/12994	0.146776	0.146776	0.336646	RAB5A/RAB7A/RAB18	3
Shigellosis - Homo sapiens (human):KEGG	Shigellosis - Homo sapiens (human):KEGG	3/265	65/12994	0.146776	0.146776	0.336646	CHUK/BTRC/MAPK14	3
PIP3 activates AKT signaling:Reactome	PIP3 activates AKT signaling:Reactome	7/265	214/12994	0.148214	0.148214	0.3394	CHUK/GSK3B/CSNK2A1/PTPN11/RBBP4/REST/CSNK2A3	7
Acute myeloid leukemia - Homo sapiens (human):KEGG	Acute myeloid leukemia - Homo sapiens (human):KEGG	3/265	66/12994	0.151595	0.151595	0.343159	CHUK/RPS6KB1/SOS2	3
AGE-RAGE pathway:Wikipathways	AGE-RAGE pathway:Wikipathways	3/265	66/12994	0.151595	0.151595	0.343159	CHUK/TIRAP/MAPK14	3
Glycolysis and Gluconeogenesis:EHMN	Glycolysis and Gluconeogenesis:EHMN	3/265	66/12994	0.151595	0.151595	0.343159	NUP58/ME1/NUP155	3
IL-1 p38:INOH	IL-1 p38:INOH	3/265	66/12994	0.151595	0.151595	0.343159	MAP2K4/MAP3K7/MAPK14	3
Cargo concentration in the ER:Reactome	Cargo concentration in the ER:Reactome	2/265	34/12994	0.152245	0.152245	0.343159	SAR1B/CNIH1	2
CD40/CD40L signaling:PID	CD40/CD40L signaling:PID	2/265	34/12994	0.152245	0.152245	0.343159	MAP2K4/MAPK14	2
IL8- and CXCR2-mediated signaling events:PID	IL8- and CXCR2-mediated signaling events:PID	2/265	34/12994	0.152245	0.152245	0.343159	RAB5A/RAB7A	2
Melatonin metabolism and effects:Wikipathways	Melatonin metabolism and effects:Wikipathways	2/265	34/12994	0.152245	0.152245	0.343159	GSK3B/CALM1	2
Nuclear import of Rev protein:Reactome	Nuclear import of Rev protein:Reactome	2/265	34/12994	0.152245	0.152245	0.343159	NUP58/NUP155	2
Nuclear Pore Complex (NPC) Disassembly:Reactome	Nuclear Pore Complex (NPC) Disassembly:Reactome	2/265	34/12994	0.152245	0.152245	0.343159	NUP58/NUP155	2
Signaling pathways regulating pluripotency of stem cells - Homo sapiens (human):KEGG	Signaling pathways regulating pluripotency of stem cells - Homo sapiens (human):KEGG	5/265	139/12994	0.154855	0.154855	0.3475	GSK3B/PCGF6/REST/MAPK14/SMAD1	5
Chagas disease (American trypanosomiasis) - Homo sapiens (human):KEGG	Chagas disease (American trypanosomiasis) - Homo sapiens (human):KEGG	4/265	102/12994	0.155139	0.155139	0.3475	MAP2K4/CHUK/MAPK14/TGFBR1	4
L1CAM interactions:Reactome	L1CAM interactions:Reactome	4/265	102/12994	0.155139	0.155139	0.3475	CLTC/CSNK2A1/HSPA8/CSNK2A3	4
UCH proteinases:Reactome	UCH proteinases:Reactome	4/265	102/12994	0.155139	0.155139	0.3475	UCHL5/ACTR8/TGFBR1/HIST1H2AC	4
Cleavage of Growing Transcript in the Termination Region:Reactome	Cleavage of Growing Transcript in the Termination Region:Reactome	3/265	67/12994	0.156464	0.156464	0.348294	CPSF2/SLU7/CSTF1	3
Fc epsilon RI signaling pathway - Homo sapiens (human):KEGG	Fc epsilon RI signaling pathway - Homo sapiens (human):KEGG	3/265	67/12994	0.156464	0.156464	0.348294	MAP2K4/SOS2/MAPK14	3
Long-term potentiation - Homo sapiens (human):KEGG	Long-term potentiation - Homo sapiens (human):KEGG	3/265	67/12994	0.156464	0.156464	0.348294	PPP1CC/PPP1CB/CALM1	3
RNA Polymerase II Transcription Termination:Reactome	RNA Polymerase II Transcription Termination:Reactome	3/265	67/12994	0.156464	0.156464	0.348294	CPSF2/SLU7/CSTF1	3
Reproduction:Reactome	Reproduction:Reactome	4/265	103/12994	0.159004	0.159004	0.352672	H2AFV/HIST1H2BC/HIST2H2BE/HIST1H2AC	4
Amyotrophic lateral sclerosis (ALS):Wikipathways	Amyotrophic lateral sclerosis (ALS):Wikipathways	2/265	35/12994	0.159413	0.159413	0.352672	RAB5A/MAPK14	2
HGF:INOH	HGF:INOH	2/265	35/12994	0.159413	0.159413	0.352672	PTPN11/SOS2	2
Transcriptional Regulation by E2F6:Reactome	Transcriptional Regulation by E2F6:Reactome	2/265	35/12994	0.159413	0.159413	0.352672	PCGF6/RBBP4	2
AMP-activated Protein Kinase (AMPK) Signaling:Wikipathways	AMP-activated Protein Kinase (AMPK) Signaling:Wikipathways	3/265	68/12994	0.161381	0.161381	0.353215	PIK3C3/RPS6KB1/HMGCR	3
Amphetamine addiction - Homo sapiens (human):KEGG	Amphetamine addiction - Homo sapiens (human):KEGG	3/265	68/12994	0.161381	0.161381	0.353215	PPP1CC/PPP1CB/CALM1	3
RAC1-PAK1-p38-MMP2 Pathway:Wikipathways	RAC1-PAK1-p38-MMP2 Pathway:Wikipathways	3/265	68/12994	0.161381	0.161381	0.353215	CHUK/PTPN11/MAPK14	3
Regulation of Telomerase:PID	Regulation of Telomerase:PID	3/265	68/12994	0.161381	0.161381	0.353215	RPS6KB1/RBBP4/HUS1	3
Signaling events mediated by VEGFR1 and VEGFR2:PID	Signaling events mediated by VEGFR1 and VEGFR2:PID	3/265	68/12994	0.161381	0.161381	0.353215	PTPN11/CALM1/MAPK14	3
TCR signaling in na&#xef;ve CD4+ T cells:PID	TCR signaling in na&#xef;ve CD4+ T cells:PID	3/265	68/12994	0.161381	0.161381	0.353215	CHUK/PTPN11/STIM1	3
Wnt:NetPath	Wnt:NetPath	3/265	68/12994	0.161381	0.161381	0.353215	GSK3B/MAP3K7/SMAD1	3
C-type lectin receptor signaling pathway - Homo sapiens (human):KEGG	C-type lectin receptor signaling pathway - Homo sapiens (human):KEGG	4/265	104/12994	0.162904	0.162904	0.356005	CHUK/PTPN11/CALM1/MAPK14	4
CRH:NetPath	CRH:NetPath	2/265	36/12994	0.166643	0.166643	0.359795	CLTC/MAPK14	2
Fibrin Complement Receptor 3 Signaling Pathway:Wikipathways	Fibrin Complement Receptor 3 Signaling Pathway:Wikipathways	2/265	36/12994	0.166643	0.166643	0.359795	CHUK/TIRAP	2
Gene and protein expression by JAK-STAT signaling after Interleukin-12 stimulation:Wikipathways	Gene and protein expression by JAK-STAT signaling after Interleukin-12 stimulation:Wikipathways	2/265	36/12994	0.166643	0.166643	0.359795	HSPA9/TCP1	2
IL1-mediated signaling events:PID	IL1-mediated signaling events:PID	2/265	36/12994	0.166643	0.166643	0.359795	CHUK/MAP3K7	2
N-cadherin signaling events:PID	N-cadherin signaling events:PID	2/265	36/12994	0.166643	0.166643	0.359795	PTPN11/CALM1	2
Pausing and recovery of Tat-mediated HIV elongation:Reactome	Pausing and recovery of Tat-mediated HIV elongation:Reactome	2/265	36/12994	0.166643	0.166643	0.359795	POLR2B/ELOA	2
Target Of Rapamycin (TOR) Signaling:Wikipathways	Target Of Rapamycin (TOR) Signaling:Wikipathways	2/265	36/12994	0.166643	0.166643	0.359795	RPS6KB1/HMGCR	2
Tat-mediated HIV elongation arrest and recovery:Reactome	Tat-mediated HIV elongation arrest and recovery:Reactome	2/265	36/12994	0.166643	0.166643	0.359795	POLR2B/ELOA	2
AndrogenReceptor:NetPath	AndrogenReceptor:NetPath	5/265	143/12994	0.168043	0.168043	0.362273	GSK3B/RNF14/HSPA4/NCOA2/HSPA8	5
B cell receptor signaling pathway - Homo sapiens (human):KEGG	B cell receptor signaling pathway - Homo sapiens (human):KEGG	3/265	70/12994	0.171352	0.171352	0.366773	CHUK/GSK3B/SOS2	3
Glycolysis:Reactome	Glycolysis:Reactome	3/265	70/12994	0.171352	0.171352	0.366773	NUP58/NUP155/HK2	3
Prolactin signaling pathway - Homo sapiens (human):KEGG	Prolactin signaling pathway - Homo sapiens (human):KEGG	3/265	70/12994	0.171352	0.171352	0.366773	GSK3B/SOS2/MAPK14	3
SUMOylation of chromatin organization proteins:Reactome	SUMOylation of chromatin organization proteins:Reactome	3/265	70/12994	0.171352	0.171352	0.366773	NUP58/SUMO3/NUP155	3
Hepatitis B - Homo sapiens (human):KEGG	Hepatitis B - Homo sapiens (human):KEGG	5/265	144/12994	0.171407	0.171407	0.366773	MAP2K4/CHUK/TIRAP/MAVS/TGFBR1	5
Activation of ATR in response to replication stress:Reactome	Activation of ATR in response to replication stress:Reactome	2/265	37/12994	0.173928	0.173928	0.369414	HUS1/RPA1	2
Interactions of Rev with host cellular proteins:Reactome	Interactions of Rev with host cellular proteins:Reactome	2/265	37/12994	0.173928	0.173928	0.369414	NUP58/NUP155	2
Regulation of mRNA stability by proteins that bind AU-rich elements:Reactome	Regulation of mRNA stability by proteins that bind AU-rich elements:Reactome	2/265	37/12994	0.173928	0.173928	0.369414	HSPA8/MAPK14	2
RHO GTPases Activate WASPs and WAVEs:Reactome	RHO GTPases Activate WASPs and WAVEs:Reactome	2/265	37/12994	0.173928	0.173928	0.369414	ACTR2/ABI1	2
TNF signaling:Reactome	TNF signaling:Reactome	2/265	37/12994	0.173928	0.173928	0.369414	CHUK/MAP3K7	2
NoRC negatively regulates rRNA expression:Reactome	NoRC negatively regulates rRNA expression:Reactome	4/265	107/12994	0.174807	0.174807	0.370733	H2AFV/HIST1H2BC/HIST2H2BE/HIST1H2AC	4
Alpha6Beta4Integrin:NetPath	Alpha6Beta4Integrin:NetPath	3/265	71/12994	0.176403	0.176403	0.373015	EIF4E/PTPN11/MAPK14	3
Endoderm Differentiation:Wikipathways	Endoderm Differentiation:Wikipathways	3/265	71/12994	0.176403	0.176403	0.373015	RTF1/CTR9/CDC73	3
Kaposi sarcoma-associated herpesvirus infection - Homo sapiens (human):KEGG	Kaposi sarcoma-associated herpesvirus infection - Homo sapiens (human):KEGG	6/265	186/12994	0.180293	0.180293	0.376038	MAP2K4/CHUK/PIK3C3/GSK3B/CALM1/MAPK14	6
Mitotic Prometaphase:Reactome	Mitotic Prometaphase:Reactome	6/265	186/12994	0.180293	0.180293	0.376038	CSNK2A1/PPP1CC/MZT1/CENPL/DYNC1I2/CSNK2A3	6
JAK STAT pathway and regulation:INOH	JAK STAT pathway and regulation:INOH	9/265	309/12994	0.181082	0.181082	0.376038	MAP2K4/CHUK/RPS6KB1/GSK3B/PTPN11/SOS2/MAP3K7/MAPK14/TGFBR1	9
DNA Damage Recognition in GG-NER:Reactome	DNA Damage Recognition in GG-NER:Reactome	2/265	38/12994	0.181263	0.181263	0.376038	COPS2/ACTR8	2
Selenium Metabolism and Selenoproteins:Wikipathways	Selenium Metabolism and Selenoproteins:Wikipathways	2/265	38/12994	0.181263	0.181263	0.376038	SELENOT/SEPHS2	2
Triglyceride metabolism:Reactome	Triglyceride metabolism:Reactome	2/265	38/12994	0.181263	0.181263	0.376038	PPP1CC/PPP1CB	2
tRNA charging:HumanCyc	tRNA charging:HumanCyc	2/265	38/12994	0.181263	0.181263	0.376038	NARS/EPRS	2
Hedgehog:INOH	Hedgehog:INOH	3/265	72/12994	0.181494	0.181494	0.376038	GSK3B/BTRC/SKP1	3
Activation of Ca-permeable Kainate Receptor:Reactome	Activation of Ca-permeable Kainate Receptor:Reactome	1/265	10/12994	0.186265	0.186265	0.376038	CALM1	1
Activation of PPARGC1A (PGC-1alpha) by phosphorylation:Reactome	Activation of PPARGC1A (PGC-1alpha) by phosphorylation:Reactome	1/265	10/12994	0.186265	0.186265	0.376038	MAPK14	1
Activation of the AP-1 family of transcription factors:Reactome	Activation of the AP-1 family of transcription factors:Reactome	1/265	10/12994	0.186265	0.186265	0.376038	MAPK14	1
Base-Excision Repair, AP Site Formation:Reactome	Base-Excision Repair, AP Site Formation:Reactome	1/265	10/12994	0.186265	0.186265	0.376038	MBD4	1
Chylomicron assembly:Reactome	Chylomicron assembly:Reactome	1/265	10/12994	0.186265	0.186265	0.376038	SAR1B	1
e2f1 destruction pathway:BioCarta	e2f1 destruction pathway:BioCarta	1/265	10/12994	0.186265	0.186265	0.376038	SKP1	1
Folding of actin by CCT/TriC:Reactome	Folding of actin by CCT/TriC:Reactome	1/265	10/12994	0.186265	0.186265	0.376038	TCP1	1
Gap junction degradation:Reactome	Gap junction degradation:Reactome	1/265	10/12994	0.186265	0.186265	0.376038	CLTC	1
Gemcitabine Pathway, Pharmacodynamics:PharmGKB	Gemcitabine Pathway, Pharmacodynamics:PharmGKB	1/265	10/12994	0.186265	0.186265	0.376038	CMPK1	1
Growth hormone signaling:INOH	Growth hormone signaling:INOH	1/265	10/12994	0.186265	0.186265	0.376038	PTPN11	1
HDR through MMEJ (alt-NHEJ):Reactome	HDR through MMEJ (alt-NHEJ):Reactome	1/265	10/12994	0.186265	0.186265	0.376038	FEN1	1
Insulin processing:Reactome	Insulin processing:Reactome	1/265	10/12994	0.186265	0.186265	0.376038	SLC30A6	1
Interleukin-12 signaling:Reactome	Interleukin-12 signaling:Reactome	1/265	10/12994	0.186265	0.186265	0.376038	VAMP7	1
Ionotropic activity of kainate receptors:Reactome	Ionotropic activity of kainate receptors:Reactome	1/265	10/12994	0.186265	0.186265	0.376038	CALM1	1
IRE1alpha activates chaperones:Reactome	IRE1alpha activates chaperones:Reactome	1/265	10/12994	0.186265	0.186265	0.376038	SEC62	1
LIF signaling:INOH	LIF signaling:INOH	1/265	10/12994	0.186265	0.186265	0.376038	SMAD1	1
MAPK3 (ERK1) activation:Reactome	MAPK3 (ERK1) activation:Reactome	1/265	10/12994	0.186265	0.186265	0.376038	PTPN11	1
mevalonate pathway:HumanCyc	mevalonate pathway:HumanCyc	1/265	10/12994	0.186265	0.186265	0.376038	HMGCR	1
Netrin mediated repulsion signals:Reactome	Netrin mediated repulsion signals:Reactome	1/265	10/12994	0.186265	0.186265	0.376038	PTPN11	1
NS1 Mediated Effects on Host Pathways:Reactome	NS1 Mediated Effects on Host Pathways:Reactome	1/265	10/12994	0.186265	0.186265	0.376038	KPNA1	1
PDGF Pathway:Wikipathways	PDGF Pathway:Wikipathways	1/265	10/12994	0.186265	0.186265	0.376038	MAP2K4	1
Tetrahydrobiopterin (BH4) synthesis, recycling, salvage and regulation:Reactome	Tetrahydrobiopterin (BH4) synthesis, recycling, salvage and regulation:Reactome	1/265	10/12994	0.186265	0.186265	0.376038	CALM1	1
Transcriptional Regulation by E2F6:Wikipathways	Transcriptional Regulation by E2F6:Wikipathways	1/265	10/12994	0.186265	0.186265	0.376038	RBBP4	1
Parkin-Ubiquitin Proteasomal System pathway:Wikipathways	Parkin-Ubiquitin Proteasomal System pathway:Wikipathways	3/265	73/12994	0.186625	0.186625	0.376038	HSPA9/HSPA4/HSPA8	3
Transport of Mature mRNA derived from an Intron-Containing Transcript:Reactome	Transport of Mature mRNA derived from an Intron-Containing Transcript:Reactome	3/265	73/12994	0.186625	0.186625	0.376038	NUP58/SLU7/NUP155	3
Negative epigenetic regulation of rRNA expression:Reactome	Negative epigenetic regulation of rRNA expression:Reactome	4/265	110/12994	0.186999	0.186999	0.376038	H2AFV/HIST1H2BC/HIST2H2BE/HIST1H2AC	4
TNF signaling pathway - Homo sapiens (human):KEGG	TNF signaling pathway - Homo sapiens (human):KEGG	4/265	110/12994	0.186999	0.186999	0.376038	MAP2K4/CHUK/MAP3K7/MAPK14	4
Internalization of ErbB1:PID	Internalization of ErbB1:PID	2/265	39/12994	0.188644	0.188644	0.378815	USP8/RAB5A	2
Inositol phosphate metabolism - Homo sapiens (human):KEGG	Inositol phosphate metabolism - Homo sapiens (human):KEGG	3/265	74/12994	0.191793	0.191793	0.384602	MTMR6/PIK3C3/MTM1	3
mTOR signaling pathway - Homo sapiens (human):KEGG	mTOR signaling pathway - Homo sapiens (human):KEGG	5/265	150/12994	0.192125	0.192125	0.38473	CHUK/RPS6KB1/GSK3B/EIF4E/SOS2	5
ErbB2/ErbB3 signaling events:PID	ErbB2/ErbB3 signaling events:PID	2/265	40/12994	0.196065	0.196065	0.389372	USP8/PTPN11	2
Fanconi Anemia Pathway:Reactome	Fanconi Anemia Pathway:Reactome	2/265	40/12994	0.196065	0.196065	0.389372	FAN1/RPA1	2
mTOR signalling:Reactome	mTOR signalling:Reactome	2/265	40/12994	0.196065	0.196065	0.389372	RPS6KB1/EIF4E	2
E2F transcription factor network:PID	E2F transcription factor network:PID	3/265	75/12994	0.196998	0.196998	0.389372	RBBP4/TOPBP1/POLA1	3
Pancreatic cancer - Homo sapiens (human):KEGG	Pancreatic cancer - Homo sapiens (human):KEGG	3/265	75/12994	0.196998	0.196998	0.389372	CHUK/RPS6KB1/TGFBR1	3
Signaling by Insulin receptor:Reactome	Signaling by Insulin receptor:Reactome	3/265	75/12994	0.196998	0.196998	0.389372	PIK3C3/PTPN11/PIK3R4	3
Toxoplasmosis - Homo sapiens (human):KEGG	Toxoplasmosis - Homo sapiens (human):KEGG	4/265	113/12994	0.199456	0.199456	0.389372	CHUK/MAP3K7/HSPA8/MAPK14	4
Pertussis - Homo sapiens (human):KEGG	Pertussis - Homo sapiens (human):KEGG	3/265	76/12994	0.202236	0.202236	0.389372	TIRAP/CALM1/MAPK14	3
Recruitment and ATM-mediated phosphorylation of repair and signaling proteins at DNA double strand breaks:Reactome	Recruitment and ATM-mediated phosphorylation of repair and signaling proteins at DNA double strand breaks:Reactome	3/265	76/12994	0.202236	0.202236	0.389372	UBE2V2/HIST1H2BC/HIST2H2BE	3
ALK2 signaling events:PID	ALK2 signaling events:PID	1/265	11/12994	0.202873	0.202873	0.389372	SMAD1	1
BMP2-WNT4-FOXO1 Pathway in Human Primary Endometrial Stromal Cell Differentiation:Wikipathways	BMP2-WNT4-FOXO1 Pathway in Human Primary Endometrial Stromal Cell Differentiation:Wikipathways	1/265	11/12994	0.202873	0.202873	0.389372	SMAD1	1
CLEC7A (Dectin-1) induces NFAT activation:Reactome	CLEC7A (Dectin-1) induces NFAT activation:Reactome	1/265	11/12994	0.202873	0.202873	0.389372	CALM1	1
CMP phosphorylation:HumanCyc	CMP phosphorylation:HumanCyc	1/265	11/12994	0.202873	0.202873	0.389372	CMPK1	1
Congenital disorder of glycosylation CDG-IId:SMPDB	Congenital disorder of glycosylation CDG-IId:SMPDB	1/265	11/12994	0.202873	0.202873	0.389372	CMPK1	1
GAB1 signalosome:Reactome	GAB1 signalosome:Reactome	1/265	11/12994	0.202873	0.202873	0.389372	PTPN11	1
GLUT-1 deficiency syndrome:SMPDB	GLUT-1 deficiency syndrome:SMPDB	1/265	11/12994	0.202873	0.202873	0.389372	CMPK1	1
insulin signaling pathway:BioCarta	insulin signaling pathway:BioCarta	1/265	11/12994	0.202873	0.202873	0.389372	PTPN11	1
Interleukin-6 signaling:Reactome	Interleukin-6 signaling:Reactome	1/265	11/12994	0.202873	0.202873	0.389372	PTPN11	1
Lactose Synthesis:SMPDB	Lactose Synthesis:SMPDB	1/265	11/12994	0.202873	0.202873	0.389372	CMPK1	1
NAD metabolism, sirtuins and aging:Wikipathways	NAD metabolism, sirtuins and aging:Wikipathways	1/265	11/12994	0.202873	0.202873	0.389372	TFAM	1
Nucleotide Excision Repair:SMPDB	Nucleotide Excision Repair:SMPDB	1/265	11/12994	0.202873	0.202873	0.389372	RFC1	1
p38MAPK events:Reactome	p38MAPK events:Reactome	1/265	11/12994	0.202873	0.202873	0.389372	MAPK14	1
regulation of eif2:BioCarta	regulation of eif2:BioCarta	1/265	11/12994	0.202873	0.202873	0.389372	GSK3B	1
RHO GTPases activate IQGAPs:Reactome	RHO GTPases activate IQGAPs:Reactome	1/265	11/12994	0.202873	0.202873	0.389372	CALM1	1
SeMet incorporation into proteins:Reactome	SeMet incorporation into proteins:Reactome	1/265	11/12994	0.202873	0.202873	0.389372	EPRS	1
Signaling by Leptin:Reactome	Signaling by Leptin:Reactome	1/265	11/12994	0.202873	0.202873	0.389372	PTPN11	1
Sodium/Calcium exchangers:Reactome	Sodium/Calcium exchangers:Reactome	1/265	11/12994	0.202873	0.202873	0.389372	CALM1	1
TRAF6-mediated induction of TAK1 complex within TLR4 complex:Reactome	TRAF6-mediated induction of TAK1 complex within TLR4 complex:Reactome	1/265	11/12994	0.202873	0.202873	0.389372	MAP3K7	1
BMP receptor signaling:PID	BMP receptor signaling:PID	2/265	41/12994	0.203522	0.203522	0.389372	MAP3K7/SMAD1	2
Eukaryotic Transcription Initiation:Wikipathways	Eukaryotic Transcription Initiation:Wikipathways	2/265	41/12994	0.203522	0.203522	0.389372	POLR2B/TAF13	2
Gastrin:NetPath	Gastrin:NetPath	2/265	41/12994	0.203522	0.203522	0.389372	GSK3B/MAPK14	2
Homologous recombination - Homo sapiens (human):KEGG	Homologous recombination - Homo sapiens (human):KEGG	2/265	41/12994	0.203522	0.203522	0.389372	TOPBP1/RPA1	2
Regulation of lipid metabolism by Peroxisome proliferator-activated receptor alpha (PPARalpha):Wikipathways	Regulation of lipid metabolism by Peroxisome proliferator-activated receptor alpha (PPARalpha):Wikipathways	2/265	41/12994	0.203522	0.203522	0.389372	HMGCR/ME1	2
Wnt Signaling:Wikipathways	Wnt Signaling:Wikipathways	4/265	114/12994	0.203664	0.203664	0.389372	GSK3B/CSNK2A1/MAP3K7/CSNK2A3	4
DNA Double Strand Break Response:Reactome	DNA Double Strand Break Response:Reactome	3/265	77/12994	0.207507	0.207507	0.395666	UBE2V2/HIST1H2BC/HIST2H2BE	3
Regulation of nuclear SMAD2/3 signaling:PID	Regulation of nuclear SMAD2/3 signaling:PID	3/265	77/12994	0.207507	0.207507	0.395666	RBBP4/NCOA2/HSPA8	3
Fc Epsilon Receptor I Signaling in Mast Cells:SMPDB	Fc Epsilon Receptor I Signaling in Mast Cells:SMPDB	2/265	42/12994	0.21101	0.21101	0.399691	MAP2K4/MAPK14	2
IFN-gamma pathway:PID	IFN-gamma pathway:PID	2/265	42/12994	0.21101	0.21101	0.399691	PTPN11/CALM1	2
IL-2 Signaling Pathway:Wikipathways	IL-2 Signaling Pathway:Wikipathways	2/265	42/12994	0.21101	0.21101	0.399691	RPS6KB1/PTPN11	2
Putative anti-Inflammatory metabolites formation from EPA:EHMN	Putative anti-Inflammatory metabolites formation from EPA:EHMN	2/265	42/12994	0.21101	0.21101	0.399691	NUP58/NUP155	2
tRNA Aminoacylation:Reactome	tRNA Aminoacylation:Reactome	2/265	42/12994	0.21101	0.21101	0.399691	NARS/EPRS	2
ESC Pluripotency Pathways:Wikipathways	ESC Pluripotency Pathways:Wikipathways	4/265	116/12994	0.212157	0.212157	0.401334	ACTR2/GSK3B/PTPN11/SMAD1	4
De novo fatty acid biosynthesis:EHMN	De novo fatty acid biosynthesis:EHMN	2/265	43/12994	0.218525	0.218525	0.404394	NUP58/NUP155	2
Deposition of new CENPA-containing nucleosomes at the centromere:Reactome	Deposition of new CENPA-containing nucleosomes at the centromere:Reactome	2/265	43/12994	0.218525	0.218525	0.404394	RBBP4/CENPL	2
Fas Ligand (FasL) pathway and Stress induction of Heat Shock Proteins (HSP) regulation:Wikipathways	Fas Ligand (FasL) pathway and Stress induction of Heat Shock Proteins (HSP) regulation:Wikipathways	2/265	43/12994	0.218525	0.218525	0.404394	MAP2K4/MAP3K7	2
Kinesins:Reactome	Kinesins:Reactome	2/265	43/12994	0.218525	0.218525	0.404394	KIF16B/KIF21A	2
Nucleosome assembly:Reactome	Nucleosome assembly:Reactome	2/265	43/12994	0.218525	0.218525	0.404394	RBBP4/CENPL	2
Signaling by EGFR:Reactome	Signaling by EGFR:Reactome	2/265	43/12994	0.218525	0.218525	0.404394	PTPN11/STAM2	2
Vitamin E metabolism:EHMN	Vitamin E metabolism:EHMN	2/265	43/12994	0.218525	0.218525	0.404394	NUP58/NUP155	2
Bone Morphogenic Protein (BMP) Signalling and Regulation:Wikipathways	Bone Morphogenic Protein (BMP) Signalling and Regulation:Wikipathways	1/265	12/12994	0.219144	0.219144	0.404394	SMAD1	1
carm1 and regulation of the estrogen receptor:BioCarta	carm1 and regulation of the estrogen receptor:BioCarta	1/265	12/12994	0.219144	0.219144	0.404394	CARM1	1
Gap junction trafficking:Reactome	Gap junction trafficking:Reactome	1/265	12/12994	0.219144	0.219144	0.404394	CLTC	1
Host Interactions with Influenza Factors:Reactome	Host Interactions with Influenza Factors:Reactome	1/265	12/12994	0.219144	0.219144	0.404394	KPNA1	1
how does salmonella hijack a cell:BioCarta	how does salmonella hijack a cell:BioCarta	1/265	12/12994	0.219144	0.219144	0.404394	ACTR2	1
IRAK1 recruits IKK complex upon TLR7/8 or 9 stimulation:Reactome	IRAK1 recruits IKK complex upon TLR7/8 or 9 stimulation:Reactome	1/265	12/12994	0.219144	0.219144	0.404394	CHUK	1
IRAK1 recruits IKK complex:Reactome	IRAK1 recruits IKK complex:Reactome	1/265	12/12994	0.219144	0.219144	0.404394	CHUK	1
PECAM1 interactions:Reactome	PECAM1 interactions:Reactome	1/265	12/12994	0.219144	0.219144	0.404394	PTPN11	1
pyrimidine deoxyribonucleotide phosphorylation:HumanCyc	pyrimidine deoxyribonucleotide phosphorylation:HumanCyc	1/265	12/12994	0.219144	0.219144	0.404394	CMPK1	1
Reduction of cytosolic Ca++ levels:Reactome	Reduction of cytosolic Ca++ levels:Reactome	1/265	12/12994	0.219144	0.219144	0.404394	CALM1	1
superpathway of geranylgeranyldiphosphate biosynthesis I (via mevalonate):HumanCyc	superpathway of geranylgeranyldiphosphate biosynthesis I (via mevalonate):HumanCyc	1/265	12/12994	0.219144	0.219144	0.404394	HMGCR	1
VLDLR internalisation and degradation:Reactome	VLDLR internalisation and degradation:Reactome	1/265	12/12994	0.219144	0.219144	0.404394	CLTC	1
Organelle biogenesis and maintenance:Reactome	Organelle biogenesis and maintenance:Reactome	7/265	240/12994	0.219408	0.219408	0.404394	TCP1/CEP97/TFAM/CALM1/DYNC1I2/CLUAP1/MAPK14	7
Glucocorticoid receptor regulatory network:PID	Glucocorticoid receptor regulatory network:PID	3/265	80/12994	0.223498	0.223498	0.410878	GSK3B/NCOA2/MAPK14	3
Regulation of nuclear beta catenin signaling and target gene transcription:PID	Regulation of nuclear beta catenin signaling and target gene transcription:PID	3/265	80/12994	0.223498	0.223498	0.410878	BTRC/NCOA2/SKP1	3
nfat and hypertrophy of the heart:BioCarta	nfat and hypertrophy of the heart:BioCarta	2/265	44/12994	0.226063	0.226063	0.415062	RPS6KB1/GSK3B	2
Proteoglycans in cancer - Homo sapiens (human):KEGG	Proteoglycans in cancer - Homo sapiens (human):KEGG	6/265	201/12994	0.227898	0.227898	0.415677	RPS6KB1/PTPN11/SOS2/PPP1CC/PPP1CB/MAPK14	6
Amyloid fiber formation:Reactome	Amyloid fiber formation:Reactome	3/265	81/12994	0.228882	0.228882	0.415677	HIST1H2BC/HIST2H2BE/HIST1H2AC	3
AMPK signaling pathway - Homo sapiens (human):KEGG	AMPK signaling pathway - Homo sapiens (human):KEGG	4/265	120/12994	0.229429	0.229429	0.415677	RPS6KB1/MAP3K7/HMGCR/TBC1D1	4
Cell Cycle:Wikipathways	Cell Cycle:Wikipathways	4/265	120/12994	0.229429	0.229429	0.415677	GSK3B/CDC27/SKP1/CDC23	4
SUMO E3 ligases SUMOylate target proteins:Reactome	SUMO E3 ligases SUMOylate target proteins:Reactome	4/265	120/12994	0.229429	0.229429	0.415677	NUP58/SUMO3/RPA1/NUP155	4
Glycolysis Gluconeogenesis:INOH	Glycolysis Gluconeogenesis:INOH	2/265	45/12994	0.233619	0.233619	0.415677	ME1/HK2	2
Activation of DNA fragmentation factor:Reactome	Activation of DNA fragmentation factor:Reactome	1/265	13/12994	0.235083	0.235083	0.415677	KPNA1	1
Activation of IRF3/IRF7 mediated by TBK1/IKK epsilon:Reactome	Activation of IRF3/IRF7 mediated by TBK1/IKK epsilon:Reactome	1/265	13/12994	0.235083	0.235083	0.415677	PTPN11	1
Apoptosis induced DNA fragmentation:Reactome	Apoptosis induced DNA fragmentation:Reactome	1/265	13/12994	0.235083	0.235083	0.415677	KPNA1	1
chondroitin sulfate biosynthesis (late stages):HumanCyc	chondroitin sulfate biosynthesis (late stages):HumanCyc	1/265	13/12994	0.235083	0.235083	0.415677	CSGALNACT2	1
DNA-PK pathway in nonhomologous end joining:PID	DNA-PK pathway in nonhomologous end joining:PID	1/265	13/12994	0.235083	0.235083	0.415677	LIG4	1
Downregulation of ERBB2:ERBB3 signaling:Reactome	Downregulation of ERBB2:ERBB3 signaling:Reactome	1/265	13/12994	0.235083	0.235083	0.415677	USP8	1
Galactose metabolism:INOH	Galactose metabolism:INOH	1/265	13/12994	0.235083	0.235083	0.415677	HK2	1
Gemcitabine Action Pathway:SMPDB	Gemcitabine Action Pathway:SMPDB	1/265	13/12994	0.235083	0.235083	0.415677	CMPK1	1
Gemcitabine Metabolism Pathway:SMPDB	Gemcitabine Metabolism Pathway:SMPDB	1/265	13/12994	0.235083	0.235083	0.415677	CMPK1	1
Homologous recombination:Wikipathways	Homologous recombination:Wikipathways	1/265	13/12994	0.235083	0.235083	0.415677	RPA1	1
il 6 signaling pathway:BioCarta	il 6 signaling pathway:BioCarta	1/265	13/12994	0.235083	0.235083	0.415677	PTPN11	1
il-10 anti-inflammatory signaling pathway:BioCarta	il-10 anti-inflammatory signaling pathway:BioCarta	1/265	13/12994	0.235083	0.235083	0.415677	MAPK14	1
Inhibition of replication initiation of damaged DNA by RB1/E2F1:Reactome	Inhibition of replication initiation of damaged DNA by RB1/E2F1:Reactome	1/265	13/12994	0.235083	0.235083	0.415677	POLA1	1
Initiation of Nuclear Envelope Reformation:Reactome	Initiation of Nuclear Envelope Reformation:Reactome	1/265	13/12994	0.235083	0.235083	0.415677	VRK2	1
Kennedy pathway from Sphingolipids:Wikipathways	Kennedy pathway from Sphingolipids:Wikipathways	1/265	13/12994	0.235083	0.235083	0.415677	PCYT1A	1
Nuclear Envelope Reassembly:Reactome	Nuclear Envelope Reassembly:Reactome	1/265	13/12994	0.235083	0.235083	0.415677	VRK2	1
Osteopontin Signaling:Wikipathways	Osteopontin Signaling:Wikipathways	1/265	13/12994	0.235083	0.235083	0.415677	CHUK	1
Platinum Pathway, Pharmacokinetics/Pharmacodynamics:PharmGKB	Platinum Pathway, Pharmacokinetics/Pharmacodynamics:PharmGKB	1/265	13/12994	0.235083	0.235083	0.415677	ATP7A	1
regulation of p27 phosphorylation during cell cycle progression:BioCarta	regulation of p27 phosphorylation during cell cycle progression:BioCarta	1/265	13/12994	0.235083	0.235083	0.415677	SKP1	1
sarcosine oncometabolite pathway:SMPDB	sarcosine oncometabolite pathway:SMPDB	1/265	13/12994	0.235083	0.235083	0.415677	MAT2B	1
Signal regulatory protein family interactions:Reactome	Signal regulatory protein family interactions:Reactome	1/265	13/12994	0.235083	0.235083	0.415677	PTPN11	1
the 41bb-dependent immune response:BioCarta	the 41bb-dependent immune response:BioCarta	1/265	13/12994	0.235083	0.235083	0.415677	MAPK14	1
TRAF3-dependent IRF activation pathway:Reactome	TRAF3-dependent IRF activation pathway:Reactome	1/265	13/12994	0.235083	0.235083	0.415677	MAVS	1
UTP and CTP <i>de novo</i> biosynthesis:HumanCyc	UTP and CTP <i>de novo</i> biosynthesis:HumanCyc	1/265	13/12994	0.235083	0.235083	0.415677	CMPK1	1
MAPK Signaling Pathway:Wikipathways	MAPK Signaling Pathway:Wikipathways	7/265	246/12994	0.237371	0.237371	0.419206	MAP2K4/CHUK/SOS2/MAP3K7/HSPA8/MAPK14/TGFBR1	7
Selenium Micronutrient Network:Wikipathways	Selenium Micronutrient Network:Wikipathways	3/265	83/12994	0.239722	0.239722	0.4218	RFK/SELENOT/SEPHS2	3
BDNF:NetPath	BDNF:NetPath	2/265	46/12994	0.24119	0.24119	0.4218	GSK3B/PTPN11	2
Hedgehog signaling pathway - Homo sapiens (human):KEGG	Hedgehog signaling pathway - Homo sapiens (human):KEGG	2/265	46/12994	0.24119	0.24119	0.4218	GSK3B/BTRC	2
Insulin Pathway:PID	Insulin Pathway:PID	2/265	46/12994	0.24119	0.24119	0.4218	RPS6KB1/PTPN11	2
Meiotic synapsis:Reactome	Meiotic synapsis:Reactome	2/265	46/12994	0.24119	0.24119	0.4218	HIST1H2BC/HIST2H2BE	2
RNA Polymerase II Promoter Escape:Reactome	RNA Polymerase II Promoter Escape:Reactome	2/265	46/12994	0.24119	0.24119	0.4218	POLR2B/TAF13	2
SUMOylation of RNA binding proteins:Reactome	SUMOylation of RNA binding proteins:Reactome	2/265	46/12994	0.24119	0.24119	0.4218	NUP58/NUP155	2
TNF receptor signaling pathway:PID	TNF receptor signaling pathway:PID	2/265	46/12994	0.24119	0.24119	0.4218	CHUK/MAP3K7	2
Platelet activation - Homo sapiens (human):KEGG	Platelet activation - Homo sapiens (human):KEGG	4/265	123/12994	0.242608	0.242608	0.422973	PPP1CC/PPP1CB/STIM1/MAPK14	4
Diseases of signal transduction:Reactome	Diseases of signal transduction:Reactome	7/265	248/12994	0.243464	0.243464	0.422973	CHUK/GSK3B/SEL1L/AGGF1/PTPN11/ERLEC1/TGFBR1	7
Cell cycle - Homo sapiens (human):KEGG	Cell cycle - Homo sapiens (human):KEGG	4/265	124/12994	0.247039	0.247039	0.422973	GSK3B/CDC27/SKP1/CDC23	4
Heart Development:Wikipathways	Heart Development:Wikipathways	2/265	47/12994	0.248772	0.248772	0.422973	PTPN11/SMAD1	2
HIV Transcription Initiation:Reactome	HIV Transcription Initiation:Reactome	2/265	47/12994	0.248772	0.248772	0.422973	POLR2B/TAF13	2
RNA Polymerase II HIV Promoter Escape:Reactome	RNA Polymerase II HIV Promoter Escape:Reactome	2/265	47/12994	0.248772	0.248772	0.422973	POLR2B/TAF13	2
RNA Polymerase II Transcription Initiation And Promoter Clearance:Reactome	RNA Polymerase II Transcription Initiation And Promoter Clearance:Reactome	2/265	47/12994	0.248772	0.248772	0.422973	POLR2B/TAF13	2
RNA Polymerase II Transcription Initiation:Reactome	RNA Polymerase II Transcription Initiation:Reactome	2/265	47/12994	0.248772	0.248772	0.422973	POLR2B/TAF13	2
RNA Polymerase II Transcription Pre-Initiation And Promoter Opening:Reactome	RNA Polymerase II Transcription Pre-Initiation And Promoter Opening:Reactome	2/265	47/12994	0.248772	0.248772	0.422973	POLR2B/TAF13	2
Sphingolipid metabolism - Homo sapiens (human):KEGG	Sphingolipid metabolism - Homo sapiens (human):KEGG	2/265	47/12994	0.248772	0.248772	0.422973	GALC/B4GALT6	2
Thymic Stromal LymphoPoietin (TSLP) Signaling Pathway:Wikipathways	Thymic Stromal LymphoPoietin (TSLP) Signaling Pathway:Wikipathways	2/265	47/12994	0.248772	0.248772	0.422973	PTPN11/MAPK14	2
Transcriptional regulation of white adipocyte differentiation:Reactome	Transcriptional regulation of white adipocyte differentiation:Reactome	2/265	47/12994	0.248772	0.248772	0.422973	MED1/NCOA2	2
Vitamin B3 (nicotinate and nicotinamide) metabolism:EHMN	Vitamin B3 (nicotinate and nicotinamide) metabolism:EHMN	2/265	47/12994	0.248772	0.248772	0.422973	NUP58/NUP155	2
C-MYB transcription factor network:PID	C-MYB transcription factor network:PID	3/265	85/12994	0.250646	0.250646	0.422973	HIPK2/MAP3K7/HSPA8	3
Activation of RAC1:Reactome	Activation of RAC1:Reactome	1/265	14/12994	0.250699	0.250699	0.422973	SOS2	1
Aspartate Metabolism:SMPDB	Aspartate Metabolism:SMPDB	1/265	14/12994	0.250699	0.250699	0.422973	NARS	1
Benzodiazepine Pathway, Pharmacodynamics:PharmGKB	Benzodiazepine Pathway, Pharmacodynamics:PharmGKB	1/265	14/12994	0.250699	0.250699	0.422973	ACBD3	1
Canavan Disease:SMPDB	Canavan Disease:SMPDB	1/265	14/12994	0.250699	0.250699	0.422973	NARS	1
fibrinolysis pathway:BioCarta	fibrinolysis pathway:BioCarta	1/265	14/12994	0.250699	0.250699	0.422973	UBE2A	1
Gap junction trafficking and regulation:Reactome	Gap junction trafficking and regulation:Reactome	1/265	14/12994	0.250699	0.250699	0.422973	CLTC	1
Golgi Cisternae Pericentriolar Stack Reorganization:Reactome	Golgi Cisternae Pericentriolar Stack Reorganization:Reactome	1/265	14/12994	0.250699	0.250699	0.422973	GORASP2	1
Hypoacetylaspartia:SMPDB	Hypoacetylaspartia:SMPDB	1/265	14/12994	0.250699	0.250699	0.422973	NARS	1
IL5-mediated signaling events:PID	IL5-mediated signaling events:PID	1/265	14/12994	0.250699	0.250699	0.422973	PTPN11	1
Membrane binding and targetting of GAG proteins:Reactome	Membrane binding and targetting of GAG proteins:Reactome	1/265	14/12994	0.250699	0.250699	0.422973	VPS37A	1
Methylation:Reactome	Methylation:Reactome	1/265	14/12994	0.250699	0.250699	0.422973	MAT2B	1
Regulation of IFNG signaling:Reactome	Regulation of IFNG signaling:Reactome	1/265	14/12994	0.250699	0.250699	0.422973	PTPN11	1
Retrograde neurotrophin signalling:Reactome	Retrograde neurotrophin signalling:Reactome	1/265	14/12994	0.250699	0.250699	0.422973	CLTC	1
Spry regulation of FGF signaling:Reactome	Spry regulation of FGF signaling:Reactome	1/265	14/12994	0.250699	0.250699	0.422973	PTPN11	1
Synthesis And Processing Of GAG, GAGPOL Polyproteins:Reactome	Synthesis And Processing Of GAG, GAGPOL Polyproteins:Reactome	1/265	14/12994	0.250699	0.250699	0.422973	VPS37A	1
transcription regulation by methyltransferase of carm1:BioCarta	transcription regulation by methyltransferase of carm1:BioCarta	1/265	14/12994	0.250699	0.250699	0.422973	CARM1	1
ncRNAs involved in Wnt signaling in hepatocellular carcinoma:Wikipathways	ncRNAs involved in Wnt signaling in hepatocellular carcinoma:Wikipathways	3/265	86/12994	0.256136	0.256136	0.430002	GSK3B/CSNK2A1/CSNK2A3	3
Salmonella infection - Homo sapiens (human):KEGG	Salmonella infection - Homo sapiens (human):KEGG	3/265	86/12994	0.256136	0.256136	0.430002	RAB7A/DYNC1I2/MAPK14	3
Formation of HIV-1 elongation complex containing HIV-1 Tat:Reactome	Formation of HIV-1 elongation complex containing HIV-1 Tat:Reactome	2/265	48/12994	0.256362	0.256362	0.430002	POLR2B/ELOA	2
HIV Transcription Elongation:Reactome	HIV Transcription Elongation:Reactome	2/265	48/12994	0.256362	0.256362	0.430002	POLR2B/ELOA	2
Tat-mediated elongation of the HIV-1 transcript:Reactome	Tat-mediated elongation of the HIV-1 transcript:Reactome	2/265	48/12994	0.256362	0.256362	0.430002	POLR2B/ELOA	2
NOD-like receptor signaling pathway - Homo sapiens (human):KEGG	NOD-like receptor signaling pathway - Homo sapiens (human):KEGG	5/265	168/12994	0.258848	0.258848	0.433666	CHUK/MFN1/MAP3K7/MAVS/MAPK14	5
mRNA Processing:Wikipathways	mRNA Processing:Wikipathways	4/265	127/12994	0.260436	0.260436	0.434488	CPSF2/DDX1/RNGTT/CSTF1	4
Osteoclast differentiation - Homo sapiens (human):KEGG	Osteoclast differentiation - Homo sapiens (human):KEGG	4/265	127/12994	0.260436	0.260436	0.434488	CHUK/MAP3K7/MAPK14/TGFBR1	4
Antigen processing-Cross presentation:Reactome	Antigen processing-Cross presentation:Reactome	2/265	49/12994	0.263955	0.263955	0.434488	CHUK/TIRAP	2
chaperones modulate interferon signaling pathway:BioCarta	chaperones modulate interferon signaling pathway:BioCarta	1/265	15/12994	0.265996	0.265996	0.434488	CHUK	1
Cholesterol Biosynthesis Pathway:Wikipathways	Cholesterol Biosynthesis Pathway:Wikipathways	1/265	15/12994	0.265996	0.265996	0.434488	HMGCR	1
CREB phosphorylation through the activation of CaMKII:Reactome	CREB phosphorylation through the activation of CaMKII:Reactome	1/265	15/12994	0.265996	0.265996	0.434488	CALM1	1
double stranded rna induced gene expression:BioCarta	double stranded rna induced gene expression:BioCarta	1/265	15/12994	0.265996	0.265996	0.434488	CHUK	1
Fanconi-bickel syndrome:SMPDB	Fanconi-bickel syndrome:SMPDB	1/265	15/12994	0.265996	0.265996	0.434488	HK2	1
gamma-aminobutyric acid receptor life cycle pathway:BioCarta	gamma-aminobutyric acid receptor life cycle pathway:BioCarta	1/265	15/12994	0.265996	0.265996	0.434488	UBE2A	1
Glycogenosis, Type VII. Tarui disease:SMPDB	Glycogenosis, Type VII. Tarui disease:SMPDB	1/265	15/12994	0.265996	0.265996	0.434488	HK2	1
Glycolysis:SMPDB	Glycolysis:SMPDB	1/265	15/12994	0.265996	0.265996	0.434488	HK2	1
H19 action Rb-E2F1 signaling and CDK-Beta-catenin activity:Wikipathways	H19 action Rb-E2F1 signaling and CDK-Beta-catenin activity:Wikipathways	1/265	15/12994	0.265996	0.265996	0.434488	MED1	1
il 4 signaling pathway:BioCarta	il 4 signaling pathway:BioCarta	1/265	15/12994	0.265996	0.265996	0.434488	RPS6KB1	1
il12 and stat4 dependent signaling pathway in th1 development:BioCarta	il12 and stat4 dependent signaling pathway in th1 development:BioCarta	1/265	15/12994	0.265996	0.265996	0.434488	MAPK14	1
InlB-mediated entry of Listeria monocytogenes into host cell:Reactome	InlB-mediated entry of Listeria monocytogenes into host cell:Reactome	1/265	15/12994	0.265996	0.265996	0.434488	STAM2	1
Interleukin-1 family signaling:Wikipathways	Interleukin-1 family signaling:Wikipathways	1/265	15/12994	0.265996	0.265996	0.434488	PTPN11	1
Interleukin-20 family signaling:Reactome	Interleukin-20 family signaling:Reactome	1/265	15/12994	0.265996	0.265996	0.434488	PTPN11	1
N-Glycan antennae elongation:Reactome	N-Glycan antennae elongation:Reactome	1/265	15/12994	0.265996	0.265996	0.434488	B4GALT6	1
superpathway of pyrimidine ribonucleotides <i>de novo</i> biosynthesis:HumanCyc	superpathway of pyrimidine ribonucleotides <i>de novo</i> biosynthesis:HumanCyc	1/265	15/12994	0.265996	0.265996	0.434488	CMPK1	1
Synthesis of bile acids and bile salts via 27-hydroxycholesterol:Reactome	Synthesis of bile acids and bile salts via 27-hydroxycholesterol:Reactome	1/265	15/12994	0.265996	0.265996	0.434488	NCOA2	1
the prc2 complex sets long-term gene silencing through modification of histone tails:BioCarta	the prc2 complex sets long-term gene silencing through modification of histone tails:BioCarta	1/265	15/12994	0.265996	0.265996	0.434488	RBBP4	1
WNT5A-dependent internalization of FZD4:Reactome	WNT5A-dependent internalization of FZD4:Reactome	1/265	15/12994	0.265996	0.265996	0.434488	CLTC	1
Photodynamic therapy-induced AP-1 survival signaling.:Wikipathways	Photodynamic therapy-induced AP-1 survival signaling.:Wikipathways	2/265	50/12994	0.27155	0.27155	0.442552	MAP2K4/MAPK14	2
Protein alkylation leading to liver fibrosis:Wikipathways	Protein alkylation leading to liver fibrosis:Wikipathways	2/265	50/12994	0.27155	0.27155	0.442552	MAPK14/SMAD1	2
Pancreatic adenocarcinoma pathway:Wikipathways	Pancreatic adenocarcinoma pathway:Wikipathways	3/265	89/12994	0.272701	0.272701	0.442919	CHUK/RPS6KB1/TGFBR1	3
Retinoblastoma Gene in Cancer:Wikipathways	Retinoblastoma Gene in Cancer:Wikipathways	3/265	89/12994	0.272701	0.272701	0.442919	RBBP4/POLA1/RPA1	3
Signaling by NTRKs:Reactome	Signaling by NTRKs:Reactome	3/265	89/12994	0.272701	0.272701	0.442919	CLTC/PTPN11/MAPK14	3
CD4 T cell receptor signaling:INOH	CD4 T cell receptor signaling:INOH	4/265	130/12994	0.273971	0.273971	0.443478	CHUK/SOS2/MAP3K7/CALM1	4
Ebola Virus Pathway on Host:Wikipathways	Ebola Virus Pathway on Host:Wikipathways	4/265	130/12994	0.273971	0.273971	0.443478	CLTC/RAB5A/KPNA1/RAB7A	4
Relaxin signaling pathway - Homo sapiens (human):KEGG	Relaxin signaling pathway - Homo sapiens (human):KEGG	4/265	130/12994	0.273971	0.273971	0.443478	MAP2K4/SOS2/MAPK14/TGFBR1	4
Glucose metabolism:Reactome	Glucose metabolism:Reactome	3/265	90/12994	0.278249	0.278249	0.44529	NUP58/NUP155/HK2	3
Amyotrophic lateral sclerosis (ALS) - Homo sapiens (human):KEGG	Amyotrophic lateral sclerosis (ALS) - Homo sapiens (human):KEGG	2/265	51/12994	0.279142	0.279142	0.44529	RAB5A/MAPK14	2
Downstream TCR signaling:Reactome	Downstream TCR signaling:Reactome	2/265	51/12994	0.279142	0.279142	0.44529	CHUK/MAP3K7	2
IL3:NetPath	IL3:NetPath	2/265	51/12994	0.279142	0.279142	0.44529	GSK3B/PTPN11	2
TP53 Regulates Transcription of Cell Cycle Genes:Reactome	TP53 Regulates Transcription of Cell Cycle Genes:Reactome	2/265	51/12994	0.279142	0.279142	0.44529	CNOT6/CARM1	2
Wnt Signaling Pathway:Wikipathways	Wnt Signaling Pathway:Wikipathways	2/265	51/12994	0.279142	0.279142	0.44529	GSK3B/MAP3K7	2
bone remodeling:BioCarta	bone remodeling:BioCarta	1/265	16/12994	0.280983	0.280983	0.44529	CHUK	1
control of skeletal myogenesis by hdac and calcium/calmodulin-dependent kinase (camk):BioCarta	control of skeletal myogenesis by hdac and calcium/calmodulin-dependent kinase (camk):BioCarta	1/265	16/12994	0.280983	0.280983	0.44529	MAPK14	1
CRMPs in Sema3A signaling:Reactome	CRMPs in Sema3A signaling:Reactome	1/265	16/12994	0.280983	0.280983	0.44529	GSK3B	1
Elevation of cytosolic Ca2+ levels:Reactome	Elevation of cytosolic Ca2+ levels:Reactome	1/265	16/12994	0.280983	0.280983	0.44529	STIM1	1
Glycosphingolipid biosynthesis - neolactoseries:EHMN	Glycosphingolipid biosynthesis - neolactoseries:EHMN	1/265	16/12994	0.280983	0.280983	0.44529	COPB1	1
human cytomegalovirus and map kinase pathways:BioCarta	human cytomegalovirus and map kinase pathways:BioCarta	1/265	16/12994	0.280983	0.280983	0.44529	MAPK14	1
IGF-Ncore:Signalink	IGF-Ncore:Signalink	1/265	16/12994	0.280983	0.280983	0.44529	PTPN11	1
Interactome of polycomb repressive complex 2 (PRC2):Wikipathways	Interactome of polycomb repressive complex 2 (PRC2):Wikipathways	1/265	16/12994	0.280983	0.280983	0.44529	RBBP4	1
KSRP (KHSRP) binds and destabilizes mRNA:Reactome	KSRP (KHSRP) binds and destabilizes mRNA:Reactome	1/265	16/12994	0.280983	0.280983	0.44529	MAPK14	1
Recycling of bile acids and salts:Reactome	Recycling of bile acids and salts:Reactome	1/265	16/12994	0.280983	0.280983	0.44529	NCOA2	1
Steroids metabolism:INOH	Steroids metabolism:INOH	1/265	16/12994	0.280983	0.280983	0.44529	HMGCR	1
TGF-beta receptor signaling in EMT (epithelial to mesenchymal transition):Reactome	TGF-beta receptor signaling in EMT (epithelial to mesenchymal transition):Reactome	1/265	16/12994	0.280983	0.280983	0.44529	TGFBR1	1
TLR4 Signaling and Tolerance:Wikipathways	TLR4 Signaling and Tolerance:Wikipathways	1/265	16/12994	0.280983	0.280983	0.44529	TIRAP	1
Systemic lupus erythematosus - Homo sapiens (human):KEGG	Systemic lupus erythematosus - Homo sapiens (human):KEGG	4/265	132/12994	0.283061	0.283061	0.448088	H2AFV/HIST1H2BC/HIST2H2BE/HIST1H2AC	4
mechanism of gene regulation by peroxisome proliferators via ppara:BioCarta	mechanism of gene regulation by peroxisome proliferators via ppara:BioCarta	2/265	52/12994	0.286728	0.286728	0.453393	MED1/ME1	2
Beta-catenin independent WNT signaling:Reactome	Beta-catenin independent WNT signaling:Reactome	3/265	92/12994	0.289376	0.289376	0.453539	CLTC/MAP3K7/CALM1	3
Corticotropin-releasing hormone signaling pathway:Wikipathways	Corticotropin-releasing hormone signaling pathway:Wikipathways	3/265	92/12994	0.289376	0.289376	0.453539	GSK3B/NCOA2/MAPK14	3
VEGFA-VEGFR2 Pathway:Reactome	VEGFA-VEGFR2 Pathway:Reactome	3/265	92/12994	0.289376	0.289376	0.453539	ABI1/CALM1/MAPK14	3
Human T-cell leukemia virus 1 infection - Homo sapiens (human):KEGG	Human T-cell leukemia virus 1 infection - Homo sapiens (human):KEGG	6/265	219/12994	0.289559	0.289559	0.453539	MAP2K4/CHUK/CDC27/CDC23/TGFBR1/MSX2	6
Metabolism of carbohydrates:Reactome	Metabolism of carbohydrates:Reactome	7/265	263/12994	0.290597	0.290597	0.453539	NUP58/CSGALNACT2/PHKA1/B4GALT6/CALM1/NUP155/HK2	7
Spliceosome - Homo sapiens (human):KEGG	Spliceosome - Homo sapiens (human):KEGG	4/265	134/12994	0.292195	0.292195	0.453539	SLU7/CDC5L/HSPA8/SRSF8	4
Ca2+ pathway:Reactome	Ca2+ pathway:Reactome	2/265	53/12994	0.294306	0.294306	0.453539	MAP3K7/CALM1	2
Cardiac Progenitor Differentiation:Wikipathways	Cardiac Progenitor Differentiation:Wikipathways	2/265	53/12994	0.294306	0.294306	0.453539	GSK3B/MAPK14	2
Posttranslational regulation of adherens junction stability and dissassembly:PID	Posttranslational regulation of adherens junction stability and dissassembly:PID	2/265	53/12994	0.294306	0.294306	0.453539	RAB5A/RAB7A	2
4-hydroxytamoxifen, Dexamethasone, and Retinoic Acids Regulation of p27 Expression:Wikipathways	4-hydroxytamoxifen, Dexamethasone, and Retinoic Acids Regulation of p27 Expression:Wikipathways	1/265	17/12994	0.295665	0.295665	0.453539	EIF4E	1
Activation of E2F1 target genes at G1/S:Reactome	Activation of E2F1 target genes at G1/S:Reactome	1/265	17/12994	0.295665	0.295665	0.453539	POLA1	1
Assembly Of The HIV Virion:Reactome	Assembly Of The HIV Virion:Reactome	1/265	17/12994	0.295665	0.295665	0.453539	VPS37A	1
Beta-catenin phosphorylation cascade:Reactome	Beta-catenin phosphorylation cascade:Reactome	1/265	17/12994	0.295665	0.295665	0.453539	GSK3B	1
Bisphosphonate Pathway, Pharmacodynamics:PharmGKB	Bisphosphonate Pathway, Pharmacodynamics:PharmGKB	1/265	17/12994	0.295665	0.295665	0.453539	HMGCR	1
dermatan sulfate biosynthesis:HumanCyc	dermatan sulfate biosynthesis:HumanCyc	1/265	17/12994	0.295665	0.295665	0.453539	CSGALNACT2	1
G1/S-Specific Transcription:Reactome	G1/S-Specific Transcription:Reactome	1/265	17/12994	0.295665	0.295665	0.453539	POLA1	1
Mitochondrial biogenesis:Wikipathways	Mitochondrial biogenesis:Wikipathways	1/265	17/12994	0.295665	0.295665	0.453539	TFAM	1
PKA activation:Reactome	PKA activation:Reactome	1/265	17/12994	0.295665	0.295665	0.453539	CALM1	1
Ras activation upon Ca2+ influx through NMDA receptor:Reactome	Ras activation upon Ca2+ influx through NMDA receptor:Reactome	1/265	17/12994	0.295665	0.295665	0.453539	CALM1	1
Regulation of RUNX1 Expression and Activity:Reactome	Regulation of RUNX1 Expression and Activity:Reactome	1/265	17/12994	0.295665	0.295665	0.453539	PTPN11	1
Regulation of Wnt-B-catenin Signaling by Small Molecule Compounds:Wikipathways	Regulation of Wnt-B-catenin Signaling by Small Molecule Compounds:Wikipathways	1/265	17/12994	0.295665	0.295665	0.453539	GSK3B	1
role of pi3k subunit p85 in regulation of actin organization and cell migration:BioCarta	role of pi3k subunit p85 in regulation of actin organization and cell migration:BioCarta	1/265	17/12994	0.295665	0.295665	0.453539	ACTR2	1
Selenocompound metabolism - Homo sapiens (human):KEGG	Selenocompound metabolism - Homo sapiens (human):KEGG	1/265	17/12994	0.295665	0.295665	0.453539	SEPHS2	1
superpathway of pyrimidine deoxyribonucleoside salvage:HumanCyc	superpathway of pyrimidine deoxyribonucleoside salvage:HumanCyc	1/265	17/12994	0.295665	0.295665	0.453539	CMPK1	1
tnfr1 signaling pathway:BioCarta	tnfr1 signaling pathway:BioCarta	1/265	17/12994	0.295665	0.295665	0.453539	MAP2K4	1
TRAF6 mediated IRF7 activation:Reactome	TRAF6 mediated IRF7 activation:Reactome	1/265	17/12994	0.295665	0.295665	0.453539	MAVS	1
y branching of actin filaments:BioCarta	y branching of actin filaments:BioCarta	1/265	17/12994	0.295665	0.295665	0.453539	ACTR2	1
Zinc transporters:Reactome	Zinc transporters:Reactome	1/265	17/12994	0.295665	0.295665	0.453539	SLC30A6	1
mRNA Splicing - Major Pathway:Reactome	mRNA Splicing - Major Pathway:Reactome	5/265	178/12994	0.298066	0.298066	0.456734	POLR2B/CPSF2/CDC5L/HSPA8/CSTF1	5
PI3K/AKT Signaling in Cancer:Reactome	PI3K/AKT Signaling in Cancer:Reactome	3/265	94/12994	0.300536	0.300536	0.459405	CHUK/GSK3B/PTPN11	3
Estrogen signaling pathway - Homo sapiens (human):KEGG	Estrogen signaling pathway - Homo sapiens (human):KEGG	4/265	136/12994	0.301369	0.301369	0.459405	SOS2/NCOA2/HSPA8/CALM1	4
Glycerophospholipid metabolism:EHMN	Glycerophospholipid metabolism:EHMN	4/265	136/12994	0.301369	0.301369	0.459405	NUP58/AGPS/COPB1/NUP155	4
Axon guidance:Reactome	Axon guidance:Reactome	9/265	357/12994	0.305736	0.305736	0.459405	ACTR2/CLTC/GSK3B/CSNK2A1/PTPN11/SOS2/USP33/HSPA8/CSNK2A3	9
Copper homeostasis:Wikipathways	Copper homeostasis:Wikipathways	2/265	55/12994	0.309425	0.309425	0.459405	GSK3B/ATP7A	2
Ion transport by P-type ATPases:Reactome	Ion transport by P-type ATPases:Reactome	2/265	55/12994	0.309425	0.309425	0.459405	ATP7A/CALM1	2
Legionellosis - Homo sapiens (human):KEGG	Legionellosis - Homo sapiens (human):KEGG	2/265	55/12994	0.309425	0.309425	0.459405	SAR1B/HSPA8	2
TGF-beta Receptor Signaling:Wikipathways	TGF-beta Receptor Signaling:Wikipathways	2/265	55/12994	0.309425	0.309425	0.459405	TGFBR1/SMAD1	2
Validated transcriptional targets of TAp63 isoforms:PID	Validated transcriptional targets of TAp63 isoforms:PID	2/265	55/12994	0.309425	0.309425	0.459405	CHUK/BTRC	2
ABC transporters in lipid homeostasis:Reactome	ABC transporters in lipid homeostasis:Reactome	1/265	18/12994	0.310048	0.310048	0.459405	ABCD3	1
atm signaling pathway:BioCarta	atm signaling pathway:BioCarta	1/265	18/12994	0.310048	0.310048	0.459405	RPA1	1
Beta5 beta6 beta7 and beta8 integrin cell surface interactions:PID	Beta5 beta6 beta7 and beta8 integrin cell surface interactions:PID	1/265	18/12994	0.310048	0.310048	0.459405	TGFBR1	1
Cobalamin (Cbl, vitamin B12) transport and metabolism:Reactome	Cobalamin (Cbl, vitamin B12) transport and metabolism:Reactome	1/265	18/12994	0.310048	0.310048	0.459405	MMADHC	1
er associated degradation (erad) pathway:BioCarta	er associated degradation (erad) pathway:BioCarta	1/265	18/12994	0.310048	0.310048	0.459405	SKP1	1
Glycogen synthetase deficiency:SMPDB	Glycogen synthetase deficiency:SMPDB	1/265	18/12994	0.310048	0.310048	0.459405	HK2	1
Glycogenosis, Type III. Cori disease, Debrancher glycogenosis:SMPDB	Glycogenosis, Type III. Cori disease, Debrancher glycogenosis:SMPDB	1/265	18/12994	0.310048	0.310048	0.459405	HK2	1
Glycogenosis, Type IV. Amylopectinosis, Anderson disease:SMPDB	Glycogenosis, Type IV. Amylopectinosis, Anderson disease:SMPDB	1/265	18/12994	0.310048	0.310048	0.459405	HK2	1
Glycogenosis, Type VI. Hers disease:SMPDB	Glycogenosis, Type VI. Hers disease:SMPDB	1/265	18/12994	0.310048	0.310048	0.459405	HK2	1
Inhibition of exosome biogenesis and secretion by Manumycin A in CRPC cells:Wikipathways	Inhibition of exosome biogenesis and secretion by Manumycin A in CRPC cells:Wikipathways	1/265	18/12994	0.310048	0.310048	0.459405	RAB5A	1
internal ribosome entry pathway:BioCarta	internal ribosome entry pathway:BioCarta	1/265	18/12994	0.310048	0.310048	0.459405	EIF4E	1
JAK-STAT-Ncore:Signalink	JAK-STAT-Ncore:Signalink	1/265	18/12994	0.310048	0.310048	0.459405	PTPN11	1
mets affect on macrophage differentiation:BioCarta	mets affect on macrophage differentiation:BioCarta	1/265	18/12994	0.310048	0.310048	0.459405	ETV3	1
Mucopolysaccharidosis VI. Sly syndrome:SMPDB	Mucopolysaccharidosis VI. Sly syndrome:SMPDB	1/265	18/12994	0.310048	0.310048	0.459405	HK2	1
PI-3K cascade:FGFR3:Reactome	PI-3K cascade:FGFR3:Reactome	1/265	18/12994	0.310048	0.310048	0.459405	PTPN11	1
PKA-mediated phosphorylation of CREB:Reactome	PKA-mediated phosphorylation of CREB:Reactome	1/265	18/12994	0.310048	0.310048	0.459405	CALM1	1
SCF(Skp2)-mediated degradation of p27/p21:Reactome	SCF(Skp2)-mediated degradation of p27/p21:Reactome	1/265	18/12994	0.310048	0.310048	0.459405	SKP1	1
Signalling to RAS:Reactome	Signalling to RAS:Reactome	1/265	18/12994	0.310048	0.310048	0.459405	MAPK14	1
SREBF and miR33 in cholesterol and lipid homeostasis:Wikipathways	SREBF and miR33 in cholesterol and lipid homeostasis:Wikipathways	1/265	18/12994	0.310048	0.310048	0.459405	HMGCR	1
Starch and Sucrose Metabolism:SMPDB	Starch and Sucrose Metabolism:SMPDB	1/265	18/12994	0.310048	0.310048	0.459405	HK2	1
Sucrase-isomaltase deficiency:SMPDB	Sucrase-isomaltase deficiency:SMPDB	1/265	18/12994	0.310048	0.310048	0.459405	HK2	1
Tie2 Signaling:Reactome	Tie2 Signaling:Reactome	1/265	18/12994	0.310048	0.310048	0.459405	PTPN11	1
TP53 Regulates Transcription of Genes Involved in G2 Cell Cycle Arrest:Reactome	TP53 Regulates Transcription of Genes Involved in G2 Cell Cycle Arrest:Reactome	1/265	18/12994	0.310048	0.310048	0.459405	CARM1	1
Human cytomegalovirus infection - Homo sapiens (human):KEGG	Human cytomegalovirus infection - Homo sapiens (human):KEGG	6/265	225/12994	0.31088	0.31088	0.460164	CHUK/RPS6KB1/GSK3B/SOS2/CALM1/MAPK14	6
Amplification of signal from unattached kinetochores via a MAD2 inhibitory signal:Reactome	Amplification of signal from unattached kinetochores via a MAD2 inhibitory signal:Reactome	3/265	96/12994	0.311718	0.311718	0.460453	PPP1CC/CENPL/DYNC1I2	3
Amplification of signal from the kinetochores:Reactome	Amplification of signal from the kinetochores:Reactome	3/265	96/12994	0.311718	0.311718	0.460453	PPP1CC/CENPL/DYNC1I2	3
BMP2 signaling TGF-beta MV:INOH	BMP2 signaling TGF-beta MV:INOH	2/265	56/12994	0.316962	0.316962	0.466103	TGFBR1/SMAD1	2
FGF signaling pathway:PID	FGF signaling pathway:PID	2/265	56/12994	0.316962	0.316962	0.466103	PTPN11/MAPK14	2
Signaling events mediated by HDAC Class I:PID	Signaling events mediated by HDAC Class I:PID	2/265	56/12994	0.316962	0.316962	0.466103	RBBP4/BTRC	2
TCR signaling in na&#xef;ve CD8+ T cells:PID	TCR signaling in na&#xef;ve CD8+ T cells:PID	2/265	56/12994	0.316962	0.316962	0.466103	CHUK/STIM1	2
Prostate cancer - Homo sapiens (human):KEGG	Prostate cancer - Homo sapiens (human):KEGG	3/265	97/12994	0.317314	0.317314	0.466103	CHUK/GSK3B/SOS2	3
Ras Signaling:Wikipathways	Ras Signaling:Wikipathways	5/265	184/12994	0.322055	0.322055	0.466103	CHUK/RAB5A/PTPN11/SOS2/CALM1	5
akt signaling pathway:BioCarta	akt signaling pathway:BioCarta	1/265	19/12994	0.324138	0.324138	0.466103	CHUK	1
ER Quality Control Compartment (ERQC):Reactome	ER Quality Control Compartment (ERQC):Reactome	1/265	19/12994	0.324138	0.324138	0.466103	SEL1L	1
GABA synthesis, release, reuptake and degradation:Reactome	GABA synthesis, release, reuptake and degradation:Reactome	1/265	19/12994	0.324138	0.324138	0.466103	HSPA8	1
gata3 participate in activating the th2 cytokine genes expression:BioCarta	gata3 participate in activating the th2 cytokine genes expression:BioCarta	1/265	19/12994	0.324138	0.324138	0.466103	MAPK14	1
HH-Core:Signalink	HH-Core:Signalink	1/265	19/12994	0.324138	0.324138	0.466103	GSK3B	1
HSP90 chaperone cycle for steroid hormone receptors (SHR):Reactome	HSP90 chaperone cycle for steroid hormone receptors (SHR):Reactome	1/265	19/12994	0.324138	0.324138	0.466103	HSPA8	1
Interleukin-12 family signaling:Reactome	Interleukin-12 family signaling:Reactome	1/265	19/12994	0.324138	0.324138	0.466103	VAMP7	1
LDL clearance:Reactome	LDL clearance:Reactome	1/265	19/12994	0.324138	0.324138	0.466103	CLTC	1
Listeria monocytogenes entry into host cells:Reactome	Listeria monocytogenes entry into host cells:Reactome	1/265	19/12994	0.324138	0.324138	0.466103	STAM2	1
Metabolism of cofactors:Reactome	Metabolism of cofactors:Reactome	1/265	19/12994	0.324138	0.324138	0.466103	CALM1	1
Mitochondrial Gene Expression:Wikipathways	Mitochondrial Gene Expression:Wikipathways	1/265	19/12994	0.324138	0.324138	0.466103	TFAM	1
Nucleotide Metabolism:Wikipathways	Nucleotide Metabolism:Wikipathways	1/265	19/12994	0.324138	0.324138	0.466103	POLA1	1
Plasma lipoprotein assembly:Reactome	Plasma lipoprotein assembly:Reactome	1/265	19/12994	0.324138	0.324138	0.466103	SAR1B	1
RHO GTPases activate CIT:Reactome	RHO GTPases activate CIT:Reactome	1/265	19/12994	0.324138	0.324138	0.466103	PPP1CB	1
RHO GTPases Activate ROCKs:Reactome	RHO GTPases Activate ROCKs:Reactome	1/265	19/12994	0.324138	0.324138	0.466103	PPP1CB	1
VEGFR2 mediated cell proliferation:Reactome	VEGFR2 mediated cell proliferation:Reactome	1/265	19/12994	0.324138	0.324138	0.466103	CALM1	1
Formation of TC-NER Pre-Incision Complex:Reactome	Formation of TC-NER Pre-Incision Complex:Reactome	2/265	57/12994	0.324479	0.324479	0.466103	POLR2B/COPS2	2
Macroautophagy:Reactome	Macroautophagy:Reactome	2/265	57/12994	0.324479	0.324479	0.466103	PIK3C3/PIK3R4	2
Direct p53 effectors:PID	Direct p53 effectors:PID	4/265	142/12994	0.329065	0.329065	0.466103	CCNK/TADA2B/CARM1/PMS2	4
mRNA Splicing:Reactome	mRNA Splicing:Reactome	5/265	186/12994	0.330103	0.330103	0.466103	POLR2B/CPSF2/CDC5L/HSPA8/CSTF1	5
Endometrial cancer - Homo sapiens (human):KEGG	Endometrial cancer - Homo sapiens (human):KEGG	2/265	58/12994	0.331975	0.331975	0.466103	GSK3B/SOS2	2
Notch:NetPath	Notch:NetPath	2/265	58/12994	0.331975	0.331975	0.466103	GSK3B/SKP1	2
Cytokine Signaling in Immune system:Reactome	Cytokine Signaling in Immune system:Reactome	11/265	458/12994	0.332688	0.332688	0.466103	MAP2K4/VAMP7/CHUK/EIF4E/NKIRAS1/PTPN11/NKIRAS2/BTRC/MAP3K7/SKP1/MAPK14	11
HIF-1 signaling pathway - Homo sapiens (human):KEGG	HIF-1 signaling pathway - Homo sapiens (human):KEGG	3/265	100/12994	0.334107	0.334107	0.466103	RPS6KB1/EIF4E/HK2	3
Signaling by VEGF:Reactome	Signaling by VEGF:Reactome	3/265	100/12994	0.334107	0.334107	0.466103	ABI1/CALM1/MAPK14	3
Activation of gene expression by SREBF (SREBP):Wikipathways	Activation of gene expression by SREBF (SREBP):Wikipathways	1/265	20/12994	0.337942	0.337942	0.466103	HMGCR	1
Aminosugars metabolism:INOH	Aminosugars metabolism:INOH	1/265	20/12994	0.337942	0.337942	0.466103	HK2	1
Arginine and Proline Metabolism:SMPDB	Arginine and Proline Metabolism:SMPDB	1/265	20/12994	0.337942	0.337942	0.466103	EPRS	1
Arginine: Glycine Amidinotransferase Deficiency (AGAT Deficiency):SMPDB	Arginine: Glycine Amidinotransferase Deficiency (AGAT Deficiency):SMPDB	1/265	20/12994	0.337942	0.337942	0.466103	EPRS	1
BMP Signaling Pathway in Eyelid Development:Wikipathways	BMP Signaling Pathway in Eyelid Development:Wikipathways	1/265	20/12994	0.337942	0.337942	0.466103	SMAD1	1
Canonical Wnt signaling pathway:PID	Canonical Wnt signaling pathway:PID	1/265	20/12994	0.337942	0.337942	0.466103	GSK3B	1
Chondroitin sulfate biosynthesis:Reactome	Chondroitin sulfate biosynthesis:Reactome	1/265	20/12994	0.337942	0.337942	0.466103	CSGALNACT2	1
Creatine deficiency, guanidinoacetate methyltransferase deficiency:SMPDB	Creatine deficiency, guanidinoacetate methyltransferase deficiency:SMPDB	1/265	20/12994	0.337942	0.337942	0.466103	EPRS	1
Cystathionine Beta-Synthase Deficiency:SMPDB	Cystathionine Beta-Synthase Deficiency:SMPDB	1/265	20/12994	0.337942	0.337942	0.466103	MAT2B	1
egf signaling pathway:BioCarta	egf signaling pathway:BioCarta	1/265	20/12994	0.337942	0.337942	0.466103	MAP2K4	1
FRS-mediated FGFR3 signaling:Reactome	FRS-mediated FGFR3 signaling:Reactome	1/265	20/12994	0.337942	0.337942	0.466103	PTPN11	1
Glycine N-methyltransferase Deficiency:SMPDB	Glycine N-methyltransferase Deficiency:SMPDB	1/265	20/12994	0.337942	0.337942	0.466103	MAT2B	1
Glycosaminoglycan biosynthesis - chondroitin sulfate / dermatan sulfate - Homo sapiens (human):KEGG	Glycosaminoglycan biosynthesis - chondroitin sulfate / dermatan sulfate - Homo sapiens (human):KEGG	1/265	20/12994	0.337942	0.337942	0.466103	CSGALNACT2	1
Guanidinoacetate Methyltransferase Deficiency (GAMT Deficiency):SMPDB	Guanidinoacetate Methyltransferase Deficiency (GAMT Deficiency):SMPDB	1/265	20/12994	0.337942	0.337942	0.466103	EPRS	1
HH-Ncore:Signalink	HH-Ncore:Signalink	1/265	20/12994	0.337942	0.337942	0.466103	BTRC	1
Homocystinuria-megaloblastic anemia due to defect in cobalamin metabolism, cblG complementation type:SMPDB	Homocystinuria-megaloblastic anemia due to defect in cobalamin metabolism, cblG complementation type:SMPDB	1/265	20/12994	0.337942	0.337942	0.466103	MAT2B	1
Hypermethioninemia:SMPDB	Hypermethioninemia:SMPDB	1/265	20/12994	0.337942	0.337942	0.466103	MAT2B	1
Hyperornithinemia with gyrate atrophy (HOGA):SMPDB	Hyperornithinemia with gyrate atrophy (HOGA):SMPDB	1/265	20/12994	0.337942	0.337942	0.466103	EPRS	1
Hyperornithinemia-hyperammonemia-homocitrullinuria [HHH-syndrome]:SMPDB	Hyperornithinemia-hyperammonemia-homocitrullinuria [HHH-syndrome]:SMPDB	1/265	20/12994	0.337942	0.337942	0.466103	EPRS	1
Hyperprolinemia Type I:SMPDB	Hyperprolinemia Type I:SMPDB	1/265	20/12994	0.337942	0.337942	0.466103	EPRS	1
Hyperprolinemia Type II:SMPDB	Hyperprolinemia Type II:SMPDB	1/265	20/12994	0.337942	0.337942	0.466103	EPRS	1
Hypertrophy Model:Wikipathways	Hypertrophy Model:Wikipathways	1/265	20/12994	0.337942	0.337942	0.466103	EIF4E	1
L-arginine:glycine amidinotransferase deficiency:SMPDB	L-arginine:glycine amidinotransferase deficiency:SMPDB	1/265	20/12994	0.337942	0.337942	0.466103	EPRS	1
Methionine Adenosyltransferase Deficiency:SMPDB	Methionine Adenosyltransferase Deficiency:SMPDB	1/265	20/12994	0.337942	0.337942	0.466103	MAT2B	1
Methionine Metabolism:SMPDB	Methionine Metabolism:SMPDB	1/265	20/12994	0.337942	0.337942	0.466103	MAT2B	1
Mitotic G1-G1-S phases:Wikipathways	Mitotic G1-G1-S phases:Wikipathways	1/265	20/12994	0.337942	0.337942	0.466103	POLA1	1
Ornithine Aminotransferase Deficiency (OAT Deficiency):SMPDB	Ornithine Aminotransferase Deficiency (OAT Deficiency):SMPDB	1/265	20/12994	0.337942	0.337942	0.466103	EPRS	1
PI-3K cascade:FGFR4:Reactome	PI-3K cascade:FGFR4:Reactome	1/265	20/12994	0.337942	0.337942	0.466103	PTPN11	1
Prolidase Deficiency (PD):SMPDB	Prolidase Deficiency (PD):SMPDB	1/265	20/12994	0.337942	0.337942	0.466103	EPRS	1
Prolinemia Type II:SMPDB	Prolinemia Type II:SMPDB	1/265	20/12994	0.337942	0.337942	0.466103	EPRS	1
ras signaling pathway:BioCarta	ras signaling pathway:BioCarta	1/265	20/12994	0.337942	0.337942	0.466103	CHUK	1
Regulation of cytoplasmic and nuclear SMAD2/3 signaling:PID	Regulation of cytoplasmic and nuclear SMAD2/3 signaling:PID	1/265	20/12994	0.337942	0.337942	0.466103	CALM1	1
Regulation of expression of SLITs and ROBOs:Reactome	Regulation of expression of SLITs and ROBOs:Reactome	1/265	20/12994	0.337942	0.337942	0.466103	USP33	1
S-Adenosylhomocysteine (SAH) Hydrolase Deficiency:SMPDB	S-Adenosylhomocysteine (SAH) Hydrolase Deficiency:SMPDB	1/265	20/12994	0.337942	0.337942	0.466103	MAT2B	1
Signaling by NTRK2 (TRKB):Reactome	Signaling by NTRK2 (TRKB):Reactome	1/265	20/12994	0.337942	0.337942	0.466103	PTPN11	1
SUMOylation of transcription factors:Reactome	SUMOylation of transcription factors:Reactome	1/265	20/12994	0.337942	0.337942	0.466103	SUMO3	1
superpathway of methionine degradation:HumanCyc	superpathway of methionine degradation:HumanCyc	1/265	20/12994	0.337942	0.337942	0.466103	MAT2B	1
the co-stimulatory signal during t-cell activation:BioCarta	the co-stimulatory signal during t-cell activation:BioCarta	1/265	20/12994	0.337942	0.337942	0.466103	PTPN11	1
Adrenergic signaling in cardiomyocytes - Homo sapiens (human):KEGG	Adrenergic signaling in cardiomyocytes - Homo sapiens (human):KEGG	4/265	144/12994	0.338336	0.338336	0.466198	PPP1CC/PPP1CB/CALM1/MAPK14	4
Complement and Coagulation Cascades:Wikipathways	Complement and Coagulation Cascades:Wikipathways	2/265	59/12994	0.339447	0.339447	0.466293	CLTC/CD46	2
MHC class II antigen presentation:Reactome	MHC class II antigen presentation:Reactome	2/265	59/12994	0.339447	0.339447	0.466293	CLTC/SAR1B	2
Neural Crest Differentiation:Wikipathways	Neural Crest Differentiation:Wikipathways	3/265	101/12994	0.339703	0.339703	0.466293	GSK3B/SMAD1/MSX2	3
Wnt Signaling Pathway and Pluripotency:Wikipathways	Wnt Signaling Pathway and Pluripotency:Wikipathways	3/265	101/12994	0.339703	0.339703	0.466293	MAP2K4/GSK3B/MAP3K7	3
Neddylation:Reactome	Neddylation:Reactome	6/265	234/12994	0.343317	0.343317	0.467963	FBXL18/COPS2/BTRC/UBA3/SKP1/KBTBD6	6
Visual phototransduction:Reactome	Visual phototransduction:Reactome	3/265	102/12994	0.345296	0.345296	0.467963	METAP2/METAP1/CALM1	3
Dengue-2 Interactions with Complement and Coagulation Cascades:Wikipathways	Dengue-2 Interactions with Complement and Coagulation Cascades:Wikipathways	2/265	60/12994	0.346894	0.346894	0.467963	CLTC/CD46	2
Lysine metabolism:EHMN	Lysine metabolism:EHMN	2/265	60/12994	0.346894	0.346894	0.467963	NUP58/NUP155	2
BMP Signalling Pathway:HumanCyc	BMP Signalling Pathway:HumanCyc	1/265	21/12994	0.351465	0.351465	0.467963	SMAD1	1
chondroitin sulfate biosynthesis:HumanCyc	chondroitin sulfate biosynthesis:HumanCyc	1/265	21/12994	0.351465	0.351465	0.467963	CSGALNACT2	1
CTLA4 inhibitory signaling:Reactome	CTLA4 inhibitory signaling:Reactome	1/265	21/12994	0.351465	0.351465	0.467963	PTPN11	1
Glycosphingolipid biosynthesis - ganglioseries:EHMN	Glycosphingolipid biosynthesis - ganglioseries:EHMN	1/265	21/12994	0.351465	0.351465	0.467963	COPB1	1
Methionine De Novo and Salvage Pathway:Wikipathways	Methionine De Novo and Salvage Pathway:Wikipathways	1/265	21/12994	0.351465	0.351465	0.467963	MAT2B	1
NGF:INOH	NGF:INOH	1/265	21/12994	0.351465	0.351465	0.467963	SOS2	1
p38 signaling mediated by MAPKAP kinases:PID	p38 signaling mediated by MAPKAP kinases:PID	1/265	21/12994	0.351465	0.351465	0.467963	MAPK14	1
PI-3K cascade:FGFR1:Reactome	PI-3K cascade:FGFR1:Reactome	1/265	21/12994	0.351465	0.351465	0.467963	PTPN11	1
Regulation of Apoptosis by Parathyroid Hormone-related Protein:Wikipathways	Regulation of Apoptosis by Parathyroid Hormone-related Protein:Wikipathways	1/265	21/12994	0.351465	0.351465	0.467963	GSK3B	1
Regulation of FZD by ubiquitination:Reactome	Regulation of FZD by ubiquitination:Reactome	1/265	21/12994	0.351465	0.351465	0.467963	USP8	1
TICAM1, RIP1-mediated IKK complex recruitment:Reactome	TICAM1, RIP1-mediated IKK complex recruitment:Reactome	1/265	21/12994	0.351465	0.351465	0.467963	CHUK	1
Unfolded Protein Response (UPR):Reactome	Unfolded Protein Response (UPR):Reactome	1/265	21/12994	0.351465	0.351465	0.467963	SEC62	1
Notch Signaling Pathway:Wikipathways	Notch Signaling Pathway:Wikipathways	2/265	61/12994	0.354313	0.354313	0.467963	GSK3B/SKP1	2
VEGF Signaling Pathway:PharmGKB	VEGF Signaling Pathway:PharmGKB	2/265	61/12994	0.354313	0.354313	0.467963	MAP2K4/MAPK14	2
Huntington disease - Homo sapiens (human):KEGG	Huntington disease - Homo sapiens (human):KEGG	5/265	193/12994	0.358406	0.358406	0.467963	POLR2B/CLTC/DCTN4/TFAM/REST	5
Gastric cancer - Homo sapiens (human):KEGG	Gastric cancer - Homo sapiens (human):KEGG	4/265	149/12994	0.361544	0.361544	0.467963	RPS6KB1/GSK3B/SOS2/TGFBR1	4
IL-1 JNK:INOH	IL-1 JNK:INOH	2/265	62/12994	0.361702	0.361702	0.467963	MAP2K4/MAP3K7	2
Longevity regulating pathway - multiple species - Homo sapiens (human):KEGG	Longevity regulating pathway - multiple species - Homo sapiens (human):KEGG	2/265	62/12994	0.361702	0.361702	0.467963	RPS6KB1/HSPA8	2
Regulation of PTEN gene transcription:Reactome	Regulation of PTEN gene transcription:Reactome	2/265	62/12994	0.361702	0.361702	0.467963	RBBP4/REST	2
TLR JNK:INOH	TLR JNK:INOH	2/265	62/12994	0.361702	0.361702	0.467963	MAP2K4/MAP3K7	2
Signaling by Receptor Tyrosine Kinases:Reactome	Signaling by Receptor Tyrosine Kinases:Reactome	10/265	423/12994	0.362144	0.362144	0.467963	POLR2B/USP8/PIK3C3/CLTC/PTPN11/STAM2/ABI1/PIK3R4/CALM1/MAPK14	10
Alendronate Action Pathway:SMPDB	Alendronate Action Pathway:SMPDB	1/265	22/12994	0.364712	0.364712	0.467963	HMGCR	1
Atorvastatin Action Pathway:SMPDB	Atorvastatin Action Pathway:SMPDB	1/265	22/12994	0.364712	0.364712	0.467963	HMGCR	1
Cerivastatin Action Pathway:SMPDB	Cerivastatin Action Pathway:SMPDB	1/265	22/12994	0.364712	0.364712	0.467963	HMGCR	1
CHILD Syndrome:SMPDB	CHILD Syndrome:SMPDB	1/265	22/12994	0.364712	0.364712	0.467963	HMGCR	1
Cholesteryl ester storage disease:SMPDB	Cholesteryl ester storage disease:SMPDB	1/265	22/12994	0.364712	0.364712	0.467963	HMGCR	1
Chondrodysplasia Punctata II, X Linked Dominant (CDPX2):SMPDB	Chondrodysplasia Punctata II, X Linked Dominant (CDPX2):SMPDB	1/265	22/12994	0.364712	0.364712	0.467963	HMGCR	1
Desmosterolosis:SMPDB	Desmosterolosis:SMPDB	1/265	22/12994	0.364712	0.364712	0.467963	HMGCR	1
E2F mediated regulation of DNA replication:Reactome	E2F mediated regulation of DNA replication:Reactome	1/265	22/12994	0.364712	0.364712	0.467963	POLA1	1
ERK/MAPK targets:Reactome	ERK/MAPK targets:Reactome	1/265	22/12994	0.364712	0.364712	0.467963	MAPK14	1
Fluvastatin Action Pathway:SMPDB	Fluvastatin Action Pathway:SMPDB	1/265	22/12994	0.364712	0.364712	0.467963	HMGCR	1
FRS-mediated FGFR4 signaling:Reactome	FRS-mediated FGFR4 signaling:Reactome	1/265	22/12994	0.364712	0.364712	0.467963	PTPN11	1
Fructose-1,6-diphosphatase deficiency:SMPDB	Fructose-1,6-diphosphatase deficiency:SMPDB	1/265	22/12994	0.364712	0.364712	0.467963	HK2	1
Gluconeogenesis:SMPDB	Gluconeogenesis:SMPDB	1/265	22/12994	0.364712	0.364712	0.467963	HK2	1
Glycogen Storage Disease Type 1A (GSD1A) or Von Gierke Disease:SMPDB	Glycogen Storage Disease Type 1A (GSD1A) or Von Gierke Disease:SMPDB	1/265	22/12994	0.364712	0.364712	0.467963	HK2	1
Glycogenosis, Type IA. Von gierke disease:SMPDB	Glycogenosis, Type IA. Von gierke disease:SMPDB	1/265	22/12994	0.364712	0.364712	0.467963	HK2	1
Glycogenosis, Type IB:SMPDB	Glycogenosis, Type IB:SMPDB	1/265	22/12994	0.364712	0.364712	0.467963	HK2	1
Glycogenosis, Type IC:SMPDB	Glycogenosis, Type IC:SMPDB	1/265	22/12994	0.364712	0.364712	0.467963	HK2	1
Hyper-IgD syndrome:SMPDB	Hyper-IgD syndrome:SMPDB	1/265	22/12994	0.364712	0.364712	0.467963	HMGCR	1
Hypercholesterolemia:SMPDB	Hypercholesterolemia:SMPDB	1/265	22/12994	0.364712	0.364712	0.467963	HMGCR	1
Ibandronate Action Pathway:SMPDB	Ibandronate Action Pathway:SMPDB	1/265	22/12994	0.364712	0.364712	0.467963	HMGCR	1
inhibition of cellular proliferation by gleevec:BioCarta	inhibition of cellular proliferation by gleevec:BioCarta	1/265	22/12994	0.364712	0.364712	0.467963	MAP2K4	1
Interleukin-6 family signaling:Reactome	Interleukin-6 family signaling:Reactome	1/265	22/12994	0.364712	0.364712	0.467963	PTPN11	1
Leigh Syndrome:SMPDB	Leigh Syndrome:SMPDB	1/265	22/12994	0.364712	0.364712	0.467963	ME1	1
Lovastatin Action Pathway:SMPDB	Lovastatin Action Pathway:SMPDB	1/265	22/12994	0.364712	0.364712	0.467963	HMGCR	1
Lysosomal Acid Lipase Deficiency (Wolman Disease):SMPDB	Lysosomal Acid Lipase Deficiency (Wolman Disease):SMPDB	1/265	22/12994	0.364712	0.364712	0.467963	HMGCR	1
Mevalonic aciduria:SMPDB	Mevalonic aciduria:SMPDB	1/265	22/12994	0.364712	0.364712	0.467963	HMGCR	1
Pamidronate Action Pathway:SMPDB	Pamidronate Action Pathway:SMPDB	1/265	22/12994	0.364712	0.364712	0.467963	HMGCR	1
Phosphoenolpyruvate carboxykinase deficiency 1 (PEPCK1):SMPDB	Phosphoenolpyruvate carboxykinase deficiency 1 (PEPCK1):SMPDB	1/265	22/12994	0.364712	0.364712	0.467963	HK2	1
PI3K-AKT-mTOR - VitD3 Signalling:Wikipathways	PI3K-AKT-mTOR - VitD3 Signalling:Wikipathways	1/265	22/12994	0.364712	0.364712	0.467963	GSK3B	1
Pravastatin Action Pathway:SMPDB	Pravastatin Action Pathway:SMPDB	1/265	22/12994	0.364712	0.364712	0.467963	HMGCR	1
Primary hyperoxaluria II, PH2:SMPDB	Primary hyperoxaluria II, PH2:SMPDB	1/265	22/12994	0.364712	0.364712	0.467963	ME1	1
Pyruvate Decarboxylase E1 Component Deficiency (PDHE1 Deficiency):SMPDB	Pyruvate Decarboxylase E1 Component Deficiency (PDHE1 Deficiency):SMPDB	1/265	22/12994	0.364712	0.364712	0.467963	ME1	1
Pyruvate Dehydrogenase Complex Deficiency:SMPDB	Pyruvate Dehydrogenase Complex Deficiency:SMPDB	1/265	22/12994	0.364712	0.364712	0.467963	ME1	1
Pyruvate kinase deficiency:SMPDB	Pyruvate kinase deficiency:SMPDB	1/265	22/12994	0.364712	0.364712	0.467963	ME1	1
Pyruvate Metabolism:SMPDB	Pyruvate Metabolism:SMPDB	1/265	22/12994	0.364712	0.364712	0.467963	ME1	1
Risedronate Action Pathway:SMPDB	Risedronate Action Pathway:SMPDB	1/265	22/12994	0.364712	0.364712	0.467963	HMGCR	1
role of brca1 brca2 and atr in cancer susceptibility:BioCarta	role of brca1 brca2 and atr in cancer susceptibility:BioCarta	1/265	22/12994	0.364712	0.364712	0.467963	HUS1	1
Rosuvastatin Action Pathway:SMPDB	Rosuvastatin Action Pathway:SMPDB	1/265	22/12994	0.364712	0.364712	0.467963	HMGCR	1
Simvastatin Action Pathway:SMPDB	Simvastatin Action Pathway:SMPDB	1/265	22/12994	0.364712	0.364712	0.467963	HMGCR	1
Smith-Lemli-Opitz Syndrome (SLOS):SMPDB	Smith-Lemli-Opitz Syndrome (SLOS):SMPDB	1/265	22/12994	0.364712	0.364712	0.467963	HMGCR	1
Steroid Biosynthesis:SMPDB	Steroid Biosynthesis:SMPDB	1/265	22/12994	0.364712	0.364712	0.467963	HMGCR	1
superpathway of pyrimidine deoxyribonucleotides <i>de novo</i> biosynthesis:HumanCyc	superpathway of pyrimidine deoxyribonucleotides <i>de novo</i> biosynthesis:HumanCyc	1/265	22/12994	0.364712	0.364712	0.467963	CMPK1	1
Terpenoid backbone biosynthesis - Homo sapiens (human):KEGG	Terpenoid backbone biosynthesis - Homo sapiens (human):KEGG	1/265	22/12994	0.364712	0.364712	0.467963	HMGCR	1
The effect of progerin on the involved genes in Hutchinson-Gilford Progeria Syndrome:Wikipathways	The effect of progerin on the involved genes in Hutchinson-Gilford Progeria Syndrome:Wikipathways	1/265	22/12994	0.364712	0.364712	0.467963	RBBP4	1
Triosephosphate isomerase:SMPDB	Triosephosphate isomerase:SMPDB	1/265	22/12994	0.364712	0.364712	0.467963	HK2	1
Wnt-beta-catenin Signaling Pathway in Leukemia:Wikipathways	Wnt-beta-catenin Signaling Pathway in Leukemia:Wikipathways	1/265	22/12994	0.364712	0.364712	0.467963	GSK3B	1
Wolman disease:SMPDB	Wolman disease:SMPDB	1/265	22/12994	0.364712	0.364712	0.467963	HMGCR	1
Zoledronate Action Pathway:SMPDB	Zoledronate Action Pathway:SMPDB	1/265	22/12994	0.364712	0.364712	0.467963	HMGCR	1
Fc epsilon receptor (FCERI) signaling:Reactome	Fc epsilon receptor (FCERI) signaling:Reactome	4/265	150/12994	0.366185	0.366185	0.469433	MAP2K4/CHUK/MAP3K7/CALM1	4
Senescence and Autophagy in Cancer:Wikipathways	Senescence and Autophagy in Cancer:Wikipathways	3/265	106/12994	0.367616	0.367616	0.470846	PIK3C3/GSK3B/MAPK14	3
Endometrial cancer:Wikipathways	Endometrial cancer:Wikipathways	2/265	63/12994	0.36906	0.36906	0.471854	GSK3B/SOS2	2
Integrins in angiogenesis:PID	Integrins in angiogenesis:PID	2/265	63/12994	0.36906	0.36906	0.471854	RPS6KB1/PTPN11	2
miR-targeted genes in epithelium - TarBase:Wikipathways	miR-targeted genes in epithelium - TarBase:Wikipathways	8/265	333/12994	0.369425	0.369425	0.471901	MTPN/GFM1/TMED7/VEZT/SEC62/NARS/FAR1/MAPK14	8
Phagosome - Homo sapiens (human):KEGG	Phagosome - Homo sapiens (human):KEGG	4/265	151/12994	0.370825	0.370825	0.473269	PIK3C3/RAB5A/RAB7A/DYNC1I2	4
Th17 cell differentiation - Homo sapiens (human):KEGG	Th17 cell differentiation - Homo sapiens (human):KEGG	3/265	107/12994	0.373177	0.373177	0.474439	CHUK/MAPK14/TGFBR1	3
mTOR signaling pathway:PID	mTOR signaling pathway:PID	2/265	64/12994	0.376384	0.376384	0.474439	RPS6KB1/EIF4E	2
Regulation of retinoblastoma protein:PID	Regulation of retinoblastoma protein:PID	2/265	64/12994	0.376384	0.376384	0.474439	RBBP4/MAPK14	2
Abortive elongation of HIV-1 transcript in the absence of Tat:Reactome	Abortive elongation of HIV-1 transcript in the absence of Tat:Reactome	1/265	23/12994	0.37769	0.37769	0.474439	POLR2B	1
BBSome-mediated cargo-targeting to cilium:Reactome	BBSome-mediated cargo-targeting to cilium:Reactome	1/265	23/12994	0.37769	0.37769	0.474439	TCP1	1
FRS-mediated FGFR1 signaling:Reactome	FRS-mediated FGFR1 signaling:Reactome	1/265	23/12994	0.37769	0.37769	0.474439	PTPN11	1
Glycolysis Pathway D (2):Wikipathways	Glycolysis Pathway D (2):Wikipathways	1/265	23/12994	0.37769	0.37769	0.474439	HK2	1
IL11:NetPath	IL11:NetPath	1/265	23/12994	0.37769	0.37769	0.474439	CHUK	1
Negative regulators of DDX58/IFIH1 signaling:Reactome	Negative regulators of DDX58/IFIH1 signaling:Reactome	1/265	23/12994	0.37769	0.37769	0.474439	MAVS	1
Nicotinate Nicotinamide metabolism:INOH	Nicotinate Nicotinamide metabolism:INOH	1/265	23/12994	0.37769	0.37769	0.474439	MTMR6	1
NRF2-ARE regulation:Wikipathways	NRF2-ARE regulation:Wikipathways	1/265	23/12994	0.37769	0.37769	0.474439	GSK3B	1
Photodynamic therapy-induced NFE2L2 (NRF2) survival signaling:Wikipathways	Photodynamic therapy-induced NFE2L2 (NRF2) survival signaling:Wikipathways	1/265	23/12994	0.37769	0.37769	0.474439	MAPK14	1
PI-3K cascade:FGFR2:Reactome	PI-3K cascade:FGFR2:Reactome	1/265	23/12994	0.37769	0.37769	0.474439	PTPN11	1
Post-chaperonin tubulin folding pathway:Reactome	Post-chaperonin tubulin folding pathway:Reactome	1/265	23/12994	0.37769	0.37769	0.474439	TBCE	1
Protein export - Homo sapiens (human):KEGG	Protein export - Homo sapiens (human):KEGG	1/265	23/12994	0.37769	0.37769	0.474439	SEC62	1
RAF-independent MAPK1/3 activation:Reactome	RAF-independent MAPK1/3 activation:Reactome	1/265	23/12994	0.37769	0.37769	0.474439	PTPN11	1
Regulation of TNFR1 signaling:Reactome	Regulation of TNFR1 signaling:Reactome	1/265	23/12994	0.37769	0.37769	0.474439	CHUK	1
TP53 regulates transcription of additional cell cycle genes whose exact role in the p53 pathway remain uncertain:Reactome	TP53 regulates transcription of additional cell cycle genes whose exact role in the p53 pathway remain uncertain:Reactome	1/265	23/12994	0.37769	0.37769	0.474439	CNOT6	1
Thermogenesis:Wikipathways	Thermogenesis:Wikipathways	3/265	108/12994	0.37873	0.37873	0.475329	RPS6KB1/SOS2/MAPK14	3
IL12-mediated signaling events:PID	IL12-mediated signaling events:PID	2/265	65/12994	0.383673	0.383673	0.479855	RAB7A/MAPK14	2
IL4-mediated signaling events:PID	IL4-mediated signaling events:PID	2/265	65/12994	0.383673	0.383673	0.479855	RPS6KB1/MAPK14	2
Mitochondrial protein import:Reactome	Mitochondrial protein import:Reactome	2/265	65/12994	0.383673	0.383673	0.479855	TOMM70/HSPA9	2
Oncostatin M Signaling Pathway:Wikipathways	Oncostatin M Signaling Pathway:Wikipathways	2/265	65/12994	0.383673	0.383673	0.479855	PTPN11/MAPK14	2
Resolution of Sister Chromatid Cohesion:Reactome	Resolution of Sister Chromatid Cohesion:Reactome	3/265	109/12994	0.384272	0.384272	0.480186	PPP1CC/CENPL/DYNC1I2	3
Epstein-Barr virus infection - Homo sapiens (human):KEGG	Epstein-Barr virus infection - Homo sapiens (human):KEGG	5/265	200/12994	0.386794	0.386794	0.480554	MAP2K4/CHUK/MAP3K7/MAVS/MAPK14	5
Hepatitis C - Homo sapiens (human):KEGG	Hepatitis C - Homo sapiens (human):KEGG	4/265	155/12994	0.389358	0.389358	0.480554	CHUK/GSK3B/SOS2/MAVS	4
ADP signalling through P2Y purinoceptor 1:Reactome	ADP signalling through P2Y purinoceptor 1:Reactome	1/265	24/12994	0.390404	0.390404	0.480554	MAPK14	1
Antigen Presentation: Folding, assembly and peptide loading of class I MHC:Reactome	Antigen Presentation: Folding, assembly and peptide loading of class I MHC:Reactome	1/265	24/12994	0.390404	0.390404	0.480554	SAR1B	1
Calnexin/calreticulin cycle:Reactome	Calnexin/calreticulin cycle:Reactome	1/265	24/12994	0.390404	0.390404	0.480554	SEL1L	1
DARPP-32 events:Reactome	DARPP-32 events:Reactome	1/265	24/12994	0.390404	0.390404	0.480554	CALM1	1
Fas:INOH	Fas:INOH	1/265	24/12994	0.390404	0.390404	0.480554	MAP2K4	1
glycolysis:HumanCyc	glycolysis:HumanCyc	1/265	24/12994	0.390404	0.390404	0.480554	HK2	1
Miscellaneous transport and binding events:Reactome	Miscellaneous transport and binding events:Reactome	1/265	24/12994	0.390404	0.390404	0.480554	NIPA2	1
proteasome complex:BioCarta	proteasome complex:BioCarta	1/265	24/12994	0.390404	0.390404	0.480554	UBE2A	1
Synthesis of bile acids and bile salts via 7alpha-hydroxycholesterol:Reactome	Synthesis of bile acids and bile salts via 7alpha-hydroxycholesterol:Reactome	1/265	24/12994	0.390404	0.390404	0.480554	NCOA2	1
Triacylglyceride Synthesis:Wikipathways	Triacylglyceride Synthesis:Wikipathways	1/265	24/12994	0.390404	0.390404	0.480554	AGPS	1
tumor suppressor arf inhibits ribosomal biogenesis:BioCarta	tumor suppressor arf inhibits ribosomal biogenesis:BioCarta	1/265	24/12994	0.390404	0.390404	0.480554	UBE2A	1
Aminoacyl-tRNA biosynthesis - Homo sapiens (human):KEGG	Aminoacyl-tRNA biosynthesis - Homo sapiens (human):KEGG	2/265	66/12994	0.390926	0.390926	0.480554	NARS/EPRS	2
HIF-1-alpha transcription factor network:PID	HIF-1-alpha transcription factor network:PID	2/265	66/12994	0.390926	0.390926	0.480554	NCOA2/HK2	2
Human Thyroid Stimulating Hormone (TSH) signaling pathway:Wikipathways	Human Thyroid Stimulating Hormone (TSH) signaling pathway:Wikipathways	2/265	66/12994	0.390926	0.390926	0.480554	RPS6KB1/MAPK14	2
Ribosomal scanning and start codon recognition:Reactome	Ribosomal scanning and start codon recognition:Reactome	2/265	66/12994	0.390926	0.390926	0.480554	EIF4E/EIF1AXP1	2
Signaling by ROBO receptors:Reactome	Signaling by ROBO receptors:Reactome	2/265	66/12994	0.390926	0.390926	0.480554	SOS2/USP33	2
Translation initiation complex formation:Reactome	Translation initiation complex formation:Reactome	2/265	66/12994	0.390926	0.390926	0.480554	EIF4E/EIF1AXP1	2
MAPK signaling pathway - Homo sapiens (human):KEGG	MAPK signaling pathway - Homo sapiens (human):KEGG	7/265	295/12994	0.396312	0.396312	0.486759	MAP2K4/CHUK/SOS2/MAP3K7/HSPA8/MAPK14/TGFBR1	7
Activation of the mRNA upon binding of the cap-binding complex and eIFs, and subsequent binding to 43S:Reactome	Activation of the mRNA upon binding of the cap-binding complex and eIFs, and subsequent binding to 43S:Reactome	2/265	67/12994	0.39814	0.39814	0.486887	EIF4E/EIF1AXP1	2
TNF:INOH	TNF:INOH	2/265	67/12994	0.39814	0.39814	0.486887	MAP2K4/CHUK	2
Alanine Aspartate Asparagine metabolism:INOH	Alanine Aspartate Asparagine metabolism:INOH	1/265	25/12994	0.402859	0.402859	0.486887	NARS	1
C-MYC pathway:PID	C-MYC pathway:PID	1/265	25/12994	0.402859	0.402859	0.486887	GSK3B	1
cell cycle: g1/s check point:BioCarta	cell cycle: g1/s check point:BioCarta	1/265	25/12994	0.402859	0.402859	0.486887	GSK3B	1
Cholesterol biosynthesis:Reactome	Cholesterol biosynthesis:Reactome	1/265	25/12994	0.402859	0.402859	0.486887	HMGCR	1
Differentiation of white and brown adipocyte:Wikipathways	Differentiation of white and brown adipocyte:Wikipathways	1/265	25/12994	0.402859	0.402859	0.486887	SMAD1	1
Downstream signaling of activated FGFR3:Reactome	Downstream signaling of activated FGFR3:Reactome	1/265	25/12994	0.402859	0.402859	0.486887	PTPN11	1
EGFR downregulation:Reactome	EGFR downregulation:Reactome	1/265	25/12994	0.402859	0.402859	0.486887	STAM2	1
FRS-mediated FGFR2 signaling:Reactome	FRS-mediated FGFR2 signaling:Reactome	1/265	25/12994	0.402859	0.402859	0.486887	PTPN11	1
Hedgehog:NetPath	Hedgehog:NetPath	1/265	25/12994	0.402859	0.402859	0.486887	MED1	1
IKK complex recruitment mediated by RIP1:Reactome	IKK complex recruitment mediated by RIP1:Reactome	1/265	25/12994	0.402859	0.402859	0.486887	CHUK	1
IL-7 Signaling Pathway:Wikipathways	IL-7 Signaling Pathway:Wikipathways	1/265	25/12994	0.402859	0.402859	0.486887	GSK3B	1
Methionine Cysteine metabolism:INOH	Methionine Cysteine metabolism:INOH	1/265	25/12994	0.402859	0.402859	0.486887	MAT2B	1
Nuclear Events (kinase and transcription factor activation):Reactome	Nuclear Events (kinase and transcription factor activation):Reactome	1/265	25/12994	0.402859	0.402859	0.486887	MAPK14	1
SMAD2/SMAD3:SMAD4 heterotrimer regulates transcription:Reactome	SMAD2/SMAD3:SMAD4 heterotrimer regulates transcription:Reactome	1/265	25/12994	0.402859	0.402859	0.486887	CCNK	1
Statin Pathway, Pharmacodynamics:PharmGKB	Statin Pathway, Pharmacodynamics:PharmGKB	1/265	25/12994	0.402859	0.402859	0.486887	HMGCR	1
superpathway of cholesterol biosynthesis:HumanCyc	superpathway of cholesterol biosynthesis:HumanCyc	1/265	25/12994	0.402859	0.402859	0.486887	HMGCR	1
WNT ligand biogenesis and trafficking:Reactome	WNT ligand biogenesis and trafficking:Reactome	1/265	25/12994	0.402859	0.402859	0.486887	VPS26A	1
miR-targeted genes in squamous cell - TarBase:Wikipathways	miR-targeted genes in squamous cell - TarBase:Wikipathways	4/265	158/12994	0.403211	0.403211	0.486902	MTPN/TMED7/VEZT/SMAD1	4
Non-genomic actions of 1,25 dihydroxyvitamin D3:Wikipathways	Non-genomic actions of 1,25 dihydroxyvitamin D3:Wikipathways	2/265	68/12994	0.405314	0.405314	0.48862	MED1/MAPK14	2
Sterol Regulatory Element-Binding Proteins (SREBP) signalling:Wikipathways	Sterol Regulatory Element-Binding Proteins (SREBP) signalling:Wikipathways	2/265	68/12994	0.405314	0.405314	0.48862	SAR1B/HMGCR	2
Adipocytokine signaling pathway - Homo sapiens (human):KEGG	Adipocytokine signaling pathway - Homo sapiens (human):KEGG	2/265	69/12994	0.412448	0.412448	0.493737	CHUK/PTPN11	2
Plasma lipoprotein assembly, remodeling, and clearance:Reactome	Plasma lipoprotein assembly, remodeling, and clearance:Reactome	2/265	69/12994	0.412448	0.412448	0.493737	CLTC/SAR1B	2
Renal cell carcinoma - Homo sapiens (human):KEGG	Renal cell carcinoma - Homo sapiens (human):KEGG	2/265	69/12994	0.412448	0.412448	0.493737	PTPN11/SOS2	2
Activation of gene expression by SREBF (SREBP):Reactome	Activation of gene expression by SREBF (SREBP):Reactome	1/265	26/12994	0.415061	0.415061	0.493737	HMGCR	1
Calmodulin induced events:Reactome	Calmodulin induced events:Reactome	1/265	26/12994	0.415061	0.415061	0.493737	CALM1	1
CaM pathway:Reactome	CaM pathway:Reactome	1/265	26/12994	0.415061	0.415061	0.493737	CALM1	1
Formation of tubulin folding intermediates by CCT/TriC:Reactome	Formation of tubulin folding intermediates by CCT/TriC:Reactome	1/265	26/12994	0.415061	0.415061	0.493737	TCP1	1
Glypican 1 network:PID	Glypican 1 network:PID	1/265	26/12994	0.415061	0.415061	0.493737	TGFBR1	1
Metal ion SLC transporters:Reactome	Metal ion SLC transporters:Reactome	1/265	26/12994	0.415061	0.415061	0.493737	SLC30A6	1
N-glycan antennae elongation in the medial/trans-Golgi:Reactome	N-glycan antennae elongation in the medial/trans-Golgi:Reactome	1/265	26/12994	0.415061	0.415061	0.493737	B4GALT6	1
Orc1 removal from chromatin:Reactome	Orc1 removal from chromatin:Reactome	1/265	26/12994	0.415061	0.415061	0.493737	SKP1	1
Regulation of IFNA signaling:Reactome	Regulation of IFNA signaling:Reactome	1/265	26/12994	0.415061	0.415061	0.493737	PTPN11	1
S1P2 pathway:PID	S1P2 pathway:PID	1/265	26/12994	0.415061	0.415061	0.493737	MAPK14	1
Signaling by BMP:Reactome	Signaling by BMP:Reactome	1/265	26/12994	0.415061	0.415061	0.493737	SMAD1	1
TLR ECSIT MEKK1 JNK:INOH	TLR ECSIT MEKK1 JNK:INOH	1/265	26/12994	0.415061	0.415061	0.493737	MAP2K4	1
Vitamin B9 (folate) metabolism:EHMN	Vitamin B9 (folate) metabolism:EHMN	1/265	26/12994	0.415061	0.415061	0.493737	COPB1	1
TGF-beta super family signaling pathway canonical:INOH	TGF-beta super family signaling pathway canonical:INOH	3/265	115/12994	0.417259	0.417259	0.49594	MAPK14/TGFBR1/SMAD1	3
superpathway of inositol phosphate compounds:HumanCyc	superpathway of inositol phosphate compounds:HumanCyc	2/265	70/12994	0.419539	0.419539	0.498238	PIK3C3/PIK3R4	2
Thyroid hormone signaling pathway - Homo sapiens (human):KEGG	Thyroid hormone signaling pathway - Homo sapiens (human):KEGG	3/265	116/12994	0.422704	0.422704	0.500901	GSK3B/MED1/NCOA2	3
Glioma - Homo sapiens (human):KEGG	Glioma - Homo sapiens (human):KEGG	2/265	71/12994	0.426586	0.426586	0.500901	SOS2/CALM1	2
Parkinsons Disease Pathway:Wikipathways	Parkinsons Disease Pathway:Wikipathways	2/265	71/12994	0.426586	0.426586	0.500901	EPRS/MAPK14	2
Canonical and Non-canonical Notch signaling:Wikipathways	Canonical and Non-canonical Notch signaling:Wikipathways	1/265	27/12994	0.427014	0.427014	0.500901	CHUK	1
CREB phosphorylation through the activation of Ras:Reactome	CREB phosphorylation through the activation of Ras:Reactome	1/265	27/12994	0.427014	0.427014	0.500901	CALM1	1
Downstream signaling of activated FGFR4:Reactome	Downstream signaling of activated FGFR4:Reactome	1/265	27/12994	0.427014	0.427014	0.500901	PTPN11	1
Endogenous sterols:Reactome	Endogenous sterols:Reactome	1/265	27/12994	0.427014	0.427014	0.500901	NCOA2	1
FGFR2 alternative splicing:Reactome	FGFR2 alternative splicing:Reactome	1/265	27/12994	0.427014	0.427014	0.500901	POLR2B	1
Glutamate Glutamine metabolism:INOH	Glutamate Glutamine metabolism:INOH	1/265	27/12994	0.427014	0.427014	0.500901	EPRS	1
IL-7:NetPath	IL-7:NetPath	1/265	27/12994	0.427014	0.427014	0.500901	GSK3B	1
Photodynamic therapy-induced unfolded protein response:Wikipathways	Photodynamic therapy-induced unfolded protein response:Wikipathways	1/265	27/12994	0.427014	0.427014	0.500901	NARS	1
Synthesis of IP3 and IP4 in the cytosol:Reactome	Synthesis of IP3 and IP4 in the cytosol:Reactome	1/265	27/12994	0.427014	0.427014	0.500901	CALM1	1
thrombin signaling and protease-activated receptors:BioCarta	thrombin signaling and protease-activated receptors:BioCarta	1/265	27/12994	0.427014	0.427014	0.500901	MAP3K7	1
transcription factor creb and its extracellular signals:BioCarta	transcription factor creb and its extracellular signals:BioCarta	1/265	27/12994	0.427014	0.427014	0.500901	MAPK14	1
VEGFR2 mediated vascular permeability:Reactome	VEGFR2 mediated vascular permeability:Reactome	1/265	27/12994	0.427014	0.427014	0.500901	CALM1	1
Androgen Receptor Network in Prostate Cancer:Wikipathways	Androgen Receptor Network in Prostate Cancer:Wikipathways	2/265	72/12994	0.433589	0.433589	0.507783	PTPN11/MAPK14	2
TCR signaling:Reactome	TCR signaling:Reactome	2/265	72/12994	0.433589	0.433589	0.507783	CHUK/MAP3K7	2
Attenuation phase:Reactome	Attenuation phase:Reactome	1/265	28/12994	0.438724	0.438724	0.507829	HSPA8	1
Ca-dependent events:Reactome	Ca-dependent events:Reactome	1/265	28/12994	0.438724	0.438724	0.507829	CALM1	1
IL3-mediated signaling events:PID	IL3-mediated signaling events:PID	1/265	28/12994	0.438724	0.438724	0.507829	PTPN11	1
IL8- and CXCR1-mediated signaling events:PID	IL8- and CXCR1-mediated signaling events:PID	1/265	28/12994	0.438724	0.438724	0.507829	RAB5A	1
influence of ras and rho proteins on g1 to s transition:BioCarta	influence of ras and rho proteins on g1 to s transition:BioCarta	1/265	28/12994	0.438724	0.438724	0.507829	CHUK	1
Keratan sulfate biosynthesis:Reactome	Keratan sulfate biosynthesis:Reactome	1/265	28/12994	0.438724	0.438724	0.507829	B4GALT6	1
One Carbon Metabolism:Wikipathways	One Carbon Metabolism:Wikipathways	1/265	28/12994	0.438724	0.438724	0.507829	MAT2B	1
Phototransduction - Homo sapiens (human):KEGG	Phototransduction - Homo sapiens (human):KEGG	1/265	28/12994	0.438724	0.438724	0.507829	CALM1	1
Prefoldin mediated transfer of substrate to CCT/TriC:Reactome	Prefoldin mediated transfer of substrate to CCT/TriC:Reactome	1/265	28/12994	0.438724	0.438724	0.507829	TCP1	1
Recycling pathway of L1:Reactome	Recycling pathway of L1:Reactome	1/265	28/12994	0.438724	0.438724	0.507829	CLTC	1
Reelin signaling pathway:PID	Reelin signaling pathway:PID	1/265	28/12994	0.438724	0.438724	0.507829	GSK3B	1
role of erbb2 in signal transduction and oncology:BioCarta	role of erbb2 in signal transduction and oncology:BioCarta	1/265	28/12994	0.438724	0.438724	0.507829	CARM1	1
TWEAK:NetPath	TWEAK:NetPath	1/265	28/12994	0.438724	0.438724	0.507829	GSK3B	1
Wnt Canonical:INOH	Wnt Canonical:INOH	3/265	119/12994	0.438933	0.438933	0.507829	GSK3B/BTRC/SKP1	3
Wnt Mammals:INOH	Wnt Mammals:INOH	3/265	119/12994	0.438933	0.438933	0.507829	GSK3B/BTRC/SKP1	3
Chromosomal and microsatellite instability in colorectal cancer:Wikipathways	Chromosomal and microsatellite instability in colorectal cancer:Wikipathways	2/265	73/12994	0.440545	0.440545	0.508057	GSK3B/TGFBR1	2
Leishmaniasis - Homo sapiens (human):KEGG	Leishmaniasis - Homo sapiens (human):KEGG	2/265	73/12994	0.440545	0.440545	0.508057	MAP3K7/MAPK14	2
PKMTs methylate histone lysines:Reactome	PKMTs methylate histone lysines:Reactome	2/265	73/12994	0.440545	0.440545	0.508057	RBBP4/ASH2L	2
Signaling by FGFR2:Reactome	Signaling by FGFR2:Reactome	2/265	73/12994	0.440545	0.440545	0.508057	POLR2B/PTPN11	2
RMTs methylate histone arginines:Reactome	RMTs methylate histone arginines:Reactome	2/265	74/12994	0.447455	0.447455	0.513412	CARM1/HIST1H2AC	2
Hepatocellular carcinoma - Homo sapiens (human):KEGG	Hepatocellular carcinoma - Homo sapiens (human):KEGG	4/265	168/12994	0.448897	0.448897	0.513412	RPS6KB1/GSK3B/SOS2/TGFBR1	4
Vascular smooth muscle contraction - Homo sapiens (human):KEGG	Vascular smooth muscle contraction - Homo sapiens (human):KEGG	3/265	121/12994	0.449657	0.449657	0.513412	PPP1CC/PPP1CB/CALM1	3
Calcium signaling in the CD4+ TCR pathway:PID	Calcium signaling in the CD4+ TCR pathway:PID	1/265	29/12994	0.450195	0.450195	0.513412	CALM1	1
Cyclin A:Cdk2-associated events at S phase entry:Reactome	Cyclin A:Cdk2-associated events at S phase entry:Reactome	1/265	29/12994	0.450195	0.450195	0.513412	SKP1	1
Cyclin E associated events during G1/S transition:Reactome	Cyclin E associated events during G1/S transition:Reactome	1/265	29/12994	0.450195	0.450195	0.513412	SKP1	1
Disassembly of the destruction complex and recruitment of AXIN to the membrane:Reactome	Disassembly of the destruction complex and recruitment of AXIN to the membrane:Reactome	1/265	29/12994	0.450195	0.450195	0.513412	GSK3B	1
Diuretics Pathway, Pharmacodynamics:PharmGKB	Diuretics Pathway, Pharmacodynamics:PharmGKB	1/265	29/12994	0.450195	0.450195	0.513412	OXSR1	1
Downregulation of ERBB2 signaling:Reactome	Downregulation of ERBB2 signaling:Reactome	1/265	29/12994	0.450195	0.450195	0.513412	USP8	1
fc epsilon receptor i signaling in mast cells:BioCarta	fc epsilon receptor i signaling in mast cells:BioCarta	1/265	29/12994	0.450195	0.450195	0.513412	MAP2K4	1
Negative regulation of FGFR3 signaling:Reactome	Negative regulation of FGFR3 signaling:Reactome	1/265	29/12994	0.450195	0.450195	0.513412	PTPN11	1
Nephrin/Neph1 signaling in the kidney podocyte:PID	Nephrin/Neph1 signaling in the kidney podocyte:PID	1/265	29/12994	0.450195	0.450195	0.513412	MAP2K4	1
PDGFR-beta pathway:Wikipathways	PDGFR-beta pathway:Wikipathways	1/265	29/12994	0.450195	0.450195	0.513412	MAP2K4	1
Signalling to ERKs:Reactome	Signalling to ERKs:Reactome	1/265	29/12994	0.450195	0.450195	0.513412	MAPK14	1
Lysosome - Homo sapiens (human):KEGG	Lysosome - Homo sapiens (human):KEGG	3/265	123/12994	0.460297	0.460297	0.519624	CLTC/AP3M1/GALC	3
RHO GTPases Activate Formins:Reactome	RHO GTPases Activate Formins:Reactome	3/265	123/12994	0.460297	0.460297	0.519624	PPP1CC/CENPL/DYNC1I2	3
Signaling by NTRK1 (TRKA):Reactome	Signaling by NTRK1 (TRKA):Reactome	2/265	76/12994	0.46113	0.46113	0.519624	CLTC/MAPK14	2
Viral Acute Myocarditis:Wikipathways	Viral Acute Myocarditis:Wikipathways	2/265	76/12994	0.46113	0.46113	0.519624	BNIP2/GSK3B	2
Activation of kainate receptors upon glutamate binding:Reactome	Activation of kainate receptors upon glutamate binding:Reactome	1/265	30/12994	0.461433	0.461433	0.519624	CALM1	1
Antiviral mechanism by IFN-stimulated genes:Reactome	Antiviral mechanism by IFN-stimulated genes:Reactome	1/265	30/12994	0.461433	0.461433	0.519624	EIF4E	1
Downstream signal transduction:Reactome	Downstream signal transduction:Reactome	1/265	30/12994	0.461433	0.461433	0.519624	PTPN11	1
Downstream signaling of activated FGFR2:Reactome	Downstream signaling of activated FGFR2:Reactome	1/265	30/12994	0.461433	0.461433	0.519624	PTPN11	1
Extracellular vesicle-mediated signaling in recipient cells:Wikipathways	Extracellular vesicle-mediated signaling in recipient cells:Wikipathways	1/265	30/12994	0.461433	0.461433	0.519624	TGFBR1	1
fmlp induced chemokine gene expression in hmc-1 cells:BioCarta	fmlp induced chemokine gene expression in hmc-1 cells:BioCarta	1/265	30/12994	0.461433	0.461433	0.519624	MAPK14	1
Fructose Mannose metabolism:INOH	Fructose Mannose metabolism:INOH	1/265	30/12994	0.461433	0.461433	0.519624	HK2	1
IL2 signaling events mediated by STAT5:PID	IL2 signaling events mediated by STAT5:PID	1/265	30/12994	0.461433	0.461433	0.519624	PTPN11	1
ISG15 antiviral mechanism:Reactome	ISG15 antiviral mechanism:Reactome	1/265	30/12994	0.461433	0.461433	0.519624	EIF4E	1
PI3K-AKT-mTOR signaling pathway and therapeutic opportunities:Wikipathways	PI3K-AKT-mTOR signaling pathway and therapeutic opportunities:Wikipathways	1/265	30/12994	0.461433	0.461433	0.519624	GSK3B	1
Pyruvate metabolism:Reactome	Pyruvate metabolism:Reactome	1/265	30/12994	0.461433	0.461433	0.519624	ME1	1
Regulation of TP53 Activity through Acetylation:Reactome	Regulation of TP53 Activity through Acetylation:Reactome	1/265	30/12994	0.461433	0.461433	0.519624	RBBP4	1
Antigen processing and presentation - Homo sapiens (human):KEGG	Antigen processing and presentation - Homo sapiens (human):KEGG	2/265	77/12994	0.467893	0.467893	0.525835	HSPA4/HSPA8	2
Aurora A signaling:PID	Aurora A signaling:PID	1/265	31/12994	0.472442	0.472442	0.525835	GSK3B	1
Downstream signaling of activated FGFR1:Reactome	Downstream signaling of activated FGFR1:Reactome	1/265	31/12994	0.472442	0.472442	0.525835	PTPN11	1
Ethanol effects on histone modifications:Wikipathways	Ethanol effects on histone modifications:Wikipathways	1/265	31/12994	0.472442	0.472442	0.525835	ELP3	1
Galactose metabolism - Homo sapiens (human):KEGG	Galactose metabolism - Homo sapiens (human):KEGG	1/265	31/12994	0.472442	0.472442	0.525835	HK2	1
HSF1 activation:Reactome	HSF1 activation:Reactome	1/265	31/12994	0.472442	0.472442	0.525835	RPA1	1
MAPK targets/ Nuclear events mediated by MAP kinases:Reactome	MAPK targets/ Nuclear events mediated by MAP kinases:Reactome	1/265	31/12994	0.472442	0.472442	0.525835	MAPK14	1
Methylenetetrahydrofolate Reductase Deficiency (MTHFRD):SMPDB	Methylenetetrahydrofolate Reductase Deficiency (MTHFRD):SMPDB	1/265	31/12994	0.472442	0.472442	0.525835	MAT2B	1
Negative regulation of FGFR4 signaling:Reactome	Negative regulation of FGFR4 signaling:Reactome	1/265	31/12994	0.472442	0.472442	0.525835	PTPN11	1
PD-1 signaling:Reactome	PD-1 signaling:Reactome	1/265	31/12994	0.472442	0.472442	0.525835	PTPN11	1
Regulation of cholesterol biosynthesis by SREBP (SREBF):Reactome	Regulation of cholesterol biosynthesis by SREBP (SREBF):Reactome	1/265	31/12994	0.472442	0.472442	0.525835	HMGCR	1
Signal amplification:Reactome	Signal amplification:Reactome	1/265	31/12994	0.472442	0.472442	0.525835	MAPK14	1
Statin Pathway:Wikipathways	Statin Pathway:Wikipathways	1/265	31/12994	0.472442	0.472442	0.525835	HMGCR	1
Trans-sulfuration and one carbon metabolism:Wikipathways	Trans-sulfuration and one carbon metabolism:Wikipathways	1/265	31/12994	0.472442	0.472442	0.525835	MAT2B	1
Tumor suppressor activity of SMARCB1:Wikipathways	Tumor suppressor activity of SMARCB1:Wikipathways	1/265	31/12994	0.472442	0.472442	0.525835	RBBP4	1
Biosynthesis of the N-glycan precursor (dolichol lipid-linked oligosaccharide, LLO) and transfer to a nascent protein:Reactome	Biosynthesis of the N-glycan precursor (dolichol lipid-linked oligosaccharide, LLO) and transfer to a nascent protein:Reactome	2/265	78/12994	0.474606	0.474606	0.527018	ALG11/SLC35A1	2
Glycine, serine, alanine and threonine metabolism:EHMN	Glycine, serine, alanine and threonine metabolism:EHMN	2/265	78/12994	0.474606	0.474606	0.527018	NUP58/NUP155	2
Notch:INOH	Notch:INOH	2/265	78/12994	0.474606	0.474606	0.527018	BTRC/SKP1	2
Recruitment of NuMA to mitotic centrosomes:Reactome	Recruitment of NuMA to mitotic centrosomes:Reactome	2/265	79/12994	0.481268	0.481268	0.532882	MZT1/DYNC1I2	2
Constitutive Androstane Receptor Pathway:Wikipathways	Constitutive Androstane Receptor Pathway:Wikipathways	1/265	32/12994	0.483227	0.483227	0.532882	NCOA2	1
DAG and IP3 signaling:Reactome	DAG and IP3 signaling:Reactome	1/265	32/12994	0.483227	0.483227	0.532882	CALM1	1
Metformin Pathway, Pharmacodynamic:PharmGKB	Metformin Pathway, Pharmacodynamic:PharmGKB	1/265	32/12994	0.483227	0.483227	0.532882	HMGCR	1
miRNA regulation of p53 pathway in prostate cancer:Wikipathways	miRNA regulation of p53 pathway in prostate cancer:Wikipathways	1/265	32/12994	0.483227	0.483227	0.532882	EI24	1
Monoamine Transport:Wikipathways	Monoamine Transport:Wikipathways	1/265	32/12994	0.483227	0.483227	0.532882	MAPK14	1
Noncanonical Wnt signaling pathway:PID	Noncanonical Wnt signaling pathway:PID	1/265	32/12994	0.483227	0.483227	0.532882	MAP3K7	1
Osteopontin-mediated events:PID	Osteopontin-mediated events:PID	1/265	32/12994	0.483227	0.483227	0.532882	CHUK	1
RUNX2 regulates bone development:Reactome	RUNX2 regulates bone development:Reactome	1/265	32/12994	0.483227	0.483227	0.532882	SMAD1	1
Centrosome maturation:Reactome	Centrosome maturation:Reactome	2/265	80/12994	0.487877	0.487877	0.536295	MZT1/DYNC1I2	2
Recruitment of mitotic centrosome proteins and complexes:Reactome	Recruitment of mitotic centrosome proteins and complexes:Reactome	2/265	80/12994	0.487877	0.487877	0.536295	MZT1/DYNC1I2	2
Platelet degranulation:Reactome	Platelet degranulation:Reactome	3/265	129/12994	0.491669	0.491669	0.536295	OLA1/TMX3/CALM1	3
bioactive peptide induced signaling pathway:BioCarta	bioactive peptide induced signaling pathway:BioCarta	1/265	33/12994	0.493792	0.493792	0.536295	MAPK14	1
Cooperation of Prefoldin and TriC/CCT in actin and tubulin folding:Reactome	Cooperation of Prefoldin and TriC/CCT in actin and tubulin folding:Reactome	1/265	33/12994	0.493792	0.493792	0.536295	TCP1	1
Endothelin Pathways:Wikipathways	Endothelin Pathways:Wikipathways	1/265	33/12994	0.493792	0.493792	0.536295	CALM1	1
Formation of the Early Elongation Complex:Reactome	Formation of the Early Elongation Complex:Reactome	1/265	33/12994	0.493792	0.493792	0.536295	POLR2B	1
Formation of the HIV-1 Early Elongation Complex:Reactome	Formation of the HIV-1 Early Elongation Complex:Reactome	1/265	33/12994	0.493792	0.493792	0.536295	POLR2B	1
Fructose and mannose metabolism - Homo sapiens (human):KEGG	Fructose and mannose metabolism - Homo sapiens (human):KEGG	1/265	33/12994	0.493792	0.493792	0.536295	HK2	1
GPVI-mediated activation cascade:Reactome	GPVI-mediated activation cascade:Reactome	1/265	33/12994	0.493792	0.493792	0.536295	PTPN11	1
Keratan sulfate/keratin metabolism:Reactome	Keratan sulfate/keratin metabolism:Reactome	1/265	33/12994	0.493792	0.493792	0.536295	B4GALT6	1
N-glycan trimming in the ER and Calnexin/Calreticulin cycle:Reactome	N-glycan trimming in the ER and Calnexin/Calreticulin cycle:Reactome	1/265	33/12994	0.493792	0.493792	0.536295	SEL1L	1
Negative regulation of FGFR1 signaling:Reactome	Negative regulation of FGFR1 signaling:Reactome	1/265	33/12994	0.493792	0.493792	0.536295	PTPN11	1
Oxidative Stress:Wikipathways	Oxidative Stress:Wikipathways	1/265	33/12994	0.493792	0.493792	0.536295	MAPK14	1
Plasma lipoprotein clearance:Reactome	Plasma lipoprotein clearance:Reactome	1/265	33/12994	0.493792	0.493792	0.536295	CLTC	1
Pregnane X Receptor pathway:Wikipathways	Pregnane X Receptor pathway:Wikipathways	1/265	33/12994	0.493792	0.493792	0.536295	NCOA2	1
role of egf receptor transactivation by gpcrs in cardiac hypertrophy:BioCarta	role of egf receptor transactivation by gpcrs in cardiac hypertrophy:BioCarta	1/265	33/12994	0.493792	0.493792	0.536295	CHUK	1
Serotonin HTR1 Group and FOS Pathway:Wikipathways	Serotonin HTR1 Group and FOS Pathway:Wikipathways	1/265	33/12994	0.493792	0.493792	0.536295	MAPK14	1
Sialic acid metabolism:Reactome	Sialic acid metabolism:Reactome	1/265	33/12994	0.493792	0.493792	0.536295	SLC35A1	1
Trk receptor signaling mediated by the MAPK pathway:PID	Trk receptor signaling mediated by the MAPK pathway:PID	1/265	33/12994	0.493792	0.493792	0.536295	MAPK14	1
Cardiac conduction:Reactome	Cardiac conduction:Reactome	3/265	131/12994	0.501928	0.501928	0.543833	STIM1/ASPH/CALM1	3
Alpha4 beta1 integrin signaling events:PID	Alpha4 beta1 integrin signaling events:PID	1/265	34/12994	0.504142	0.504142	0.543833	ABI1	1
BMP signaling Dro:INOH	BMP signaling Dro:INOH	1/265	34/12994	0.504142	0.504142	0.543833	SMAD1	1
Interconversion of nucleotide di- and triphosphates:Reactome	Interconversion of nucleotide di- and triphosphates:Reactome	1/265	34/12994	0.504142	0.504142	0.543833	CMPK1	1
Negative regulation of FGFR2 signaling:Reactome	Negative regulation of FGFR2 signaling:Reactome	1/265	34/12994	0.504142	0.504142	0.543833	PTPN11	1
Prostaglandin formation from arachidonate:EHMN	Prostaglandin formation from arachidonate:EHMN	1/265	34/12994	0.504142	0.504142	0.543833	COPB1	1
Pyruvate metabolism:INOH	Pyruvate metabolism:INOH	1/265	34/12994	0.504142	0.504142	0.543833	ME1	1
Signaling of Hepatocyte Growth Factor Receptor:Wikipathways	Signaling of Hepatocyte Growth Factor Receptor:Wikipathways	1/265	34/12994	0.504142	0.504142	0.543833	PTPN11	1
Synthesis of bile acids and bile salts:Reactome	Synthesis of bile acids and bile salts:Reactome	1/265	34/12994	0.504142	0.504142	0.543833	NCOA2	1
Ras signaling pathway - Homo sapiens (human):KEGG	Ras signaling pathway - Homo sapiens (human):KEGG	5/265	232/12994	0.513766	0.513766	0.550633	CHUK/RAB5A/PTPN11/SOS2/CALM1	5
Amino acid synthesis and interconversion (transamination):Reactome	Amino acid synthesis and interconversion (transamination):Reactome	1/265	35/12994	0.514281	0.514281	0.550633	SERINC1	1
angiotensin ii mediated activation of jnk pathway via pyk2 dependent signaling:BioCarta	angiotensin ii mediated activation of jnk pathway via pyk2 dependent signaling:BioCarta	1/265	35/12994	0.514281	0.514281	0.550633	MAP2K4	1
EPHB-mediated forward signaling:Reactome	EPHB-mediated forward signaling:Reactome	1/265	35/12994	0.514281	0.514281	0.550633	ACTR2	1
HIV-1 Nef: Negative effector of Fas and TNF-alpha:PID	HIV-1 Nef: Negative effector of Fas and TNF-alpha:PID	1/265	35/12994	0.514281	0.514281	0.550633	CHUK	1
Nuclear Receptors in Lipid Metabolism and Toxicity:Wikipathways	Nuclear Receptors in Lipid Metabolism and Toxicity:Wikipathways	1/265	35/12994	0.514281	0.514281	0.550633	ABCD3	1
Photodynamic therapy-induced NF-kB survival signaling:Wikipathways	Photodynamic therapy-induced NF-kB survival signaling:Wikipathways	1/265	35/12994	0.514281	0.514281	0.550633	CHUK	1
Post NMDA receptor activation events:Reactome	Post NMDA receptor activation events:Reactome	1/265	35/12994	0.514281	0.514281	0.550633	CALM1	1
RET signaling:Reactome	RET signaling:Reactome	1/265	35/12994	0.514281	0.514281	0.550633	PTPN11	1
Smooth Muscle Contraction:Reactome	Smooth Muscle Contraction:Reactome	1/265	35/12994	0.514281	0.514281	0.550633	CALM1	1
B cell receptor signaling:INOH	B cell receptor signaling:INOH	3/265	134/12994	0.517117	0.517117	0.552845	CHUK/SOS2/MAP3K7	3
Response to elevated platelet cytosolic Ca2+:Reactome	Response to elevated platelet cytosolic Ca2+:Reactome	3/265	134/12994	0.517117	0.517117	0.552845	OLA1/TMX3/CALM1	3
E-cadherin signaling in the nascent adherens junction:PID	E-cadherin signaling in the nascent adherens junction:PID	1/265	36/12994	0.524214	0.524214	0.557526	ABI1	1
HSF1-dependent transactivation:Reactome	HSF1-dependent transactivation:Reactome	1/265	36/12994	0.524214	0.524214	0.557526	HSPA8	1
IGF signaling:INOH	IGF signaling:INOH	1/265	36/12994	0.524214	0.524214	0.557526	SOS2	1
Metalloprotease DUBs:Reactome	Metalloprotease DUBs:Reactome	1/265	36/12994	0.524214	0.524214	0.557526	HIST1H2AC	1
rac1 cell motility signaling pathway:BioCarta	rac1 cell motility signaling pathway:BioCarta	1/265	36/12994	0.524214	0.524214	0.557526	RPS6KB1	1
Starch and sucrose metabolism - Homo sapiens (human):KEGG	Starch and sucrose metabolism - Homo sapiens (human):KEGG	1/265	36/12994	0.524214	0.524214	0.557526	HK2	1
Trk receptor signaling mediated by PI3K and PLC-gamma:PID	Trk receptor signaling mediated by PI3K and PLC-gamma:PID	1/265	36/12994	0.524214	0.524214	0.557526	GSK3B	1
Pathways in clear cell renal cell carcinoma:Wikipathways	Pathways in clear cell renal cell carcinoma:Wikipathways	2/265	86/12994	0.526409	0.526409	0.55755	ME1/HK2	2
Cilium Assembly:Reactome	Cilium Assembly:Reactome	4/265	187/12994	0.532208	0.532208	0.55755	TCP1/CEP97/DYNC1I2/CLUAP1	4
Apoptosis:Wikipathways	Apoptosis:Wikipathways	2/265	87/12994	0.532639	0.532639	0.55755	MAP2K4/CHUK	2
Signaling by FGFR:Reactome	Signaling by FGFR:Reactome	2/265	87/12994	0.532639	0.532639	0.55755	POLR2B/PTPN11	2
Validated targets of C-MYC transcriptional activation:PID	Validated targets of C-MYC transcriptional activation:PID	2/265	87/12994	0.532639	0.532639	0.55755	EIF4E/HSPA4	2
Adenine phosphoribosyltransferase deficiency (APRT):SMPDB	Adenine phosphoribosyltransferase deficiency (APRT):SMPDB	1/265	37/12994	0.533944	0.533944	0.55755	ATAD1	1
Adenosine Deaminase Deficiency:SMPDB	Adenosine Deaminase Deficiency:SMPDB	1/265	37/12994	0.533944	0.533944	0.55755	ATAD1	1
Adenylosuccinate Lyase Deficiency:SMPDB	Adenylosuccinate Lyase Deficiency:SMPDB	1/265	37/12994	0.533944	0.533944	0.55755	ATAD1	1
AICA-Ribosiduria:SMPDB	AICA-Ribosiduria:SMPDB	1/265	37/12994	0.533944	0.533944	0.55755	ATAD1	1
Glutaminolysis and Cancer:SMPDB	Glutaminolysis and Cancer:SMPDB	1/265	37/12994	0.533944	0.533944	0.55755	ME1	1
GMCSF-mediated signaling events:PID	GMCSF-mediated signaling events:PID	1/265	37/12994	0.533944	0.533944	0.55755	PTPN11	1
Gout or Kelley-Seegmiller Syndrome:SMPDB	Gout or Kelley-Seegmiller Syndrome:SMPDB	1/265	37/12994	0.533944	0.533944	0.55755	ATAD1	1
Lesch-Nyhan Syndrome (LNS):SMPDB	Lesch-Nyhan Syndrome (LNS):SMPDB	1/265	37/12994	0.533944	0.533944	0.55755	ATAD1	1
Mitochondrial DNA depletion syndrome:SMPDB	Mitochondrial DNA depletion syndrome:SMPDB	1/265	37/12994	0.533944	0.533944	0.55755	ATAD1	1
Molybdenum Cofactor Deficiency:SMPDB	Molybdenum Cofactor Deficiency:SMPDB	1/265	37/12994	0.533944	0.533944	0.55755	ATAD1	1
Myoadenylate deaminase deficiency:SMPDB	Myoadenylate deaminase deficiency:SMPDB	1/265	37/12994	0.533944	0.533944	0.55755	ATAD1	1
O-Glycan biosynthesis:EHMN	O-Glycan biosynthesis:EHMN	1/265	37/12994	0.533944	0.533944	0.55755	COPB1	1
Purine Metabolism:SMPDB	Purine Metabolism:SMPDB	1/265	37/12994	0.533944	0.533944	0.55755	ATAD1	1
Purine Nucleoside Phosphorylase Deficiency:SMPDB	Purine Nucleoside Phosphorylase Deficiency:SMPDB	1/265	37/12994	0.533944	0.533944	0.55755	ATAD1	1
trefoil factors initiate mucosal healing:BioCarta	trefoil factors initiate mucosal healing:BioCarta	1/265	37/12994	0.533944	0.533944	0.55755	CHUK	1
Type II interferon signaling (IFNG):Wikipathways	Type II interferon signaling (IFNG):Wikipathways	1/265	37/12994	0.533944	0.533944	0.55755	PTPN11	1
Xanthine Dehydrogenase Deficiency (Xanthinuria):SMPDB	Xanthine Dehydrogenase Deficiency (Xanthinuria):SMPDB	1/265	37/12994	0.533944	0.533944	0.55755	ATAD1	1
Xanthinuria type I:SMPDB	Xanthinuria type I:SMPDB	1/265	37/12994	0.533944	0.533944	0.55755	ATAD1	1
Xanthinuria type II:SMPDB	Xanthinuria type II:SMPDB	1/265	37/12994	0.533944	0.533944	0.55755	ATAD1	1
Zinc homeostasis:Wikipathways	Zinc homeostasis:Wikipathways	1/265	37/12994	0.533944	0.533944	0.55755	SLC30A6	1
Death Receptor Signalling:Reactome	Death Receptor Signalling:Reactome	3/265	138/12994	0.536976	0.536976	0.560309	CHUK/SOS2/MAP3K7	3
Mitochondrial translation elongation:Reactome	Mitochondrial translation elongation:Reactome	2/265	88/12994	0.538812	0.538812	0.561816	GFM1/MRPL50	2
CXCR3-mediated signaling events:PID	CXCR3-mediated signaling events:PID	1/265	38/12994	0.543476	0.543476	0.563813	MAPK14	1
Hedgehog ,on, state:Reactome	Hedgehog ,on, state:Reactome	1/265	38/12994	0.543476	0.543476	0.563813	CDC73	1
Intracellular Signalling Through Adenosine Receptor A2a and Adenosine:SMPDB	Intracellular Signalling Through Adenosine Receptor A2a and Adenosine:SMPDB	1/265	38/12994	0.543476	0.543476	0.563813	CHUK	1
Intracellular Signalling Through Adenosine Receptor A2b and Adenosine:SMPDB	Intracellular Signalling Through Adenosine Receptor A2b and Adenosine:SMPDB	1/265	38/12994	0.543476	0.543476	0.563813	CHUK	1
Ovarian tumor domain proteases:Reactome	Ovarian tumor domain proteases:Reactome	1/265	38/12994	0.543476	0.543476	0.563813	MAVS	1
Regulation of RAC1 activity:PID	Regulation of RAC1 activity:PID	1/265	38/12994	0.543476	0.543476	0.563813	ABI1	1
Transcriptional activity of SMAD2/SMAD3:SMAD4 heterotrimer:Reactome	Transcriptional activity of SMAD2/SMAD3:SMAD4 heterotrimer:Reactome	1/265	38/12994	0.543476	0.543476	0.563813	CCNK	1
Longevity regulating pathway - Homo sapiens (human):KEGG	Longevity regulating pathway - Homo sapiens (human):KEGG	2/265	89/12994	0.54493	0.54493	0.564913	RPS6KB1/EIF4E	2
Activation of NMDA receptor and postsynaptic events:Reactome	Activation of NMDA receptor and postsynaptic events:Reactome	1/265	39/12994	0.552813	0.552813	0.571024	CALM1	1
Gamma carboxylation, hypusine formation and arylsulfatase activation:Reactome	Gamma carboxylation, hypusine formation and arylsulfatase activation:Reactome	1/265	39/12994	0.552813	0.552813	0.571024	DNAJC24	1
Pyruvate metabolism - Homo sapiens (human):KEGG	Pyruvate metabolism - Homo sapiens (human):KEGG	1/265	39/12994	0.552813	0.552813	0.571024	ME1	1
Signaling events regulated by Ret tyrosine kinase:PID	Signaling events regulated by Ret tyrosine kinase:PID	1/265	39/12994	0.552813	0.552813	0.571024	PTPN11	1
Transport of vitamins, nucleosides, and related molecules:Reactome	Transport of vitamins, nucleosides, and related molecules:Reactome	1/265	39/12994	0.552813	0.552813	0.571024	SLC35A1	1
Sphingolipid metabolism:Reactome	Sphingolipid metabolism:Reactome	2/265	91/12994	0.556995	0.556995	0.57493	VAPB/GALC	2
Microglia Pathogen Phagocytosis Pathway:Wikipathways	Microglia Pathogen Phagocytosis Pathway:Wikipathways	1/265	40/12994	0.561961	0.561961	0.578392	PIK3C3	1
Oxidative Damage:Wikipathways	Oxidative Damage:Wikipathways	1/265	40/12994	0.561961	0.561961	0.578392	MAP2K4	1
Signaling by FGFR3:Reactome	Signaling by FGFR3:Reactome	1/265	40/12994	0.561961	0.561961	0.578392	PTPN11	1
Synthesis of PA:Reactome	Synthesis of PA:Reactome	1/265	40/12994	0.561961	0.561961	0.578392	MIGA1	1
Th1 and Th2 cell differentiation - Homo sapiens (human):KEGG	Th1 and Th2 cell differentiation - Homo sapiens (human):KEGG	2/265	92/12994	0.562942	0.562942	0.578987	CHUK/MAPK14	2
Aurora B signaling:PID	Aurora B signaling:PID	1/265	41/12994	0.570922	0.570922	0.584681	PPP1CC	1
Inositol phosphate metabolism:INOH	Inositol phosphate metabolism:INOH	1/265	41/12994	0.570922	0.570922	0.584681	PIK3C3	1
Intraflagellar transport:Reactome	Intraflagellar transport:Reactome	1/265	41/12994	0.570922	0.570922	0.584681	CLUAP1	1
Netrin-1 signaling:Reactome	Netrin-1 signaling:Reactome	1/265	41/12994	0.570922	0.570922	0.584681	PTPN11	1
Nucleotide-binding Oligomerization Domain (NOD) pathway:Wikipathways	Nucleotide-binding Oligomerization Domain (NOD) pathway:Wikipathways	1/265	41/12994	0.570922	0.570922	0.584681	CHUK	1
Signaling by FGFR4:Reactome	Signaling by FGFR4:Reactome	1/265	41/12994	0.570922	0.570922	0.584681	PTPN11	1
Mitochondrial translation:Reactome	Mitochondrial translation:Reactome	2/265	94/12994	0.574664	0.574664	0.588095	GFM1/MRPL50	2
CD4 T cell receptor signaling-ERK cascade:INOH	CD4 T cell receptor signaling-ERK cascade:INOH	1/265	42/12994	0.5797	0.5797	0.590937	SOS2	1
N-Glycan biosynthesis:EHMN	N-Glycan biosynthesis:EHMN	1/265	42/12994	0.5797	0.5797	0.590937	COPB1	1
Porphyrin and chlorophyll metabolism - Homo sapiens (human):KEGG	Porphyrin and chlorophyll metabolism - Homo sapiens (human):KEGG	1/265	42/12994	0.5797	0.5797	0.590937	EPRS	1
Stabilization and expansion of the E-cadherin adherens junction:PID	Stabilization and expansion of the E-cadherin adherens junction:PID	1/265	42/12994	0.5797	0.5797	0.590937	ABI1	1
tRNA modification in the nucleus and cytosol:Reactome	tRNA modification in the nucleus and cytosol:Reactome	1/265	42/12994	0.5797	0.5797	0.590937	EPRS	1
Breast cancer - Homo sapiens (human):KEGG	Breast cancer - Homo sapiens (human):KEGG	3/265	147/12994	0.579911	0.579911	0.590937	RPS6KB1/GSK3B/SOS2	3
Amoebiasis - Homo sapiens (human):KEGG	Amoebiasis - Homo sapiens (human):KEGG	2/265	95/12994	0.580439	0.580439	0.591056	RAB5A/RAB7A	2
Focal adhesion - Homo sapiens (human):KEGG	Focal adhesion - Homo sapiens (human):KEGG	4/265	199/12994	0.581517	0.581517	0.591733	GSK3B/SOS2/PPP1CC/PPP1CB	4
Bile acid and bile salt metabolism:Reactome	Bile acid and bile salt metabolism:Reactome	1/265	43/12994	0.588299	0.588299	0.597365	NCOA2	1
LKB1 signaling events:PID	LKB1 signaling events:PID	1/265	43/12994	0.588299	0.588299	0.597365	GSK3B	1
Signaling by SCF-KIT:Reactome	Signaling by SCF-KIT:Reactome	1/265	43/12994	0.588299	0.588299	0.597365	PTPN11	1
Anchoring of the basal body to the plasma membrane:Reactome	Anchoring of the basal body to the plasma membrane:Reactome	2/265	97/12994	0.591817	0.591817	0.599241	CEP97/DYNC1I2	2
Antigen activates B Cell Receptor (BCR) leading to generation of second messengers:Reactome	Antigen activates B Cell Receptor (BCR) leading to generation of second messengers:Reactome	2/265	97/12994	0.591817	0.591817	0.599241	STIM1/CALM1	2
CD4 T cell receptor signaling-NFkB cascade:INOH	CD4 T cell receptor signaling-NFkB cascade:INOH	2/265	97/12994	0.591817	0.591817	0.599241	CHUK/MAP3K7	2
Glycerophospholipid metabolism - Homo sapiens (human):KEGG	Glycerophospholipid metabolism - Homo sapiens (human):KEGG	2/265	97/12994	0.591817	0.591817	0.599241	PCYT1A/LYPLA1	2
ABC transporters - Homo sapiens (human):KEGG	ABC transporters - Homo sapiens (human):KEGG	1/265	44/12994	0.596723	0.596723	0.599559	ABCD3	1
Carbohydrate digestion and absorption - Homo sapiens (human):KEGG	Carbohydrate digestion and absorption - Homo sapiens (human):KEGG	1/265	44/12994	0.596723	0.596723	0.599559	HK2	1
Cyclin D associated events in G1:Reactome	Cyclin D associated events in G1:Reactome	1/265	44/12994	0.596723	0.596723	0.599559	SKP1	1
G1 Phase:Reactome	G1 Phase:Reactome	1/265	44/12994	0.596723	0.596723	0.599559	SKP1	1
Galactose metabolism:EHMN	Galactose metabolism:EHMN	1/265	44/12994	0.596723	0.596723	0.599559	COPB1	1
Interleukin-3, 5 and GM-CSF signaling:Reactome	Interleukin-3, 5 and GM-CSF signaling:Reactome	1/265	44/12994	0.596723	0.596723	0.599559	PTPN11	1
Phase 0 - rapid depolarisation:Reactome	Phase 0 - rapid depolarisation:Reactome	1/265	44/12994	0.596723	0.596723	0.599559	CALM1	1
PLC beta mediated events:Reactome	PLC beta mediated events:Reactome	1/265	44/12994	0.596723	0.596723	0.599559	CALM1	1
PLK1 signaling events:PID	PLK1 signaling events:PID	1/265	44/12994	0.596723	0.596723	0.599559	PPP1CB	1
Prader-Willi and Angelman Syndrome:Wikipathways	Prader-Willi and Angelman Syndrome:Wikipathways	1/265	44/12994	0.596723	0.596723	0.599559	NIPA2	1
WNT-Core:Signalink	WNT-Core:Signalink	1/265	44/12994	0.596723	0.596723	0.599559	GSK3B	1
Regulation of Actin Cytoskeleton:Wikipathways	Regulation of Actin Cytoskeleton:Wikipathways	3/265	151/12994	0.598173	0.598173	0.600594	PIK3C3/SOS2/PIK3R4	3
Translation:Reactome	Translation:Reactome	6/265	307/12994	0.599564	0.599564	0.601536	GFM1/EIF4E/NARS/MRPL50/EPRS/EIF1AXP1	6
Oxytocin signaling pathway - Homo sapiens (human):KEGG	Oxytocin signaling pathway - Homo sapiens (human):KEGG	3/265	152/12994	0.602657	0.602657	0.601536	PPP1CC/PPP1CB/CALM1	3
AGE-RAGE signaling pathway in diabetic complications - Homo sapiens (human):KEGG	AGE-RAGE signaling pathway in diabetic complications - Homo sapiens (human):KEGG	2/265	99/12994	0.602964	0.602964	0.601536	MAPK14/TGFBR1	2
Arachidonic acid metabolism:EHMN	Arachidonic acid metabolism:EHMN	2/265	99/12994	0.602964	0.602964	0.601536	NUP58/NUP155	2
FCERI mediated NF-kB activation:Reactome	FCERI mediated NF-kB activation:Reactome	2/265	99/12994	0.602964	0.602964	0.601536	CHUK/MAP3K7	2
a6b1 and a6b4 Integrin signaling:PID	a6b1 and a6b4 Integrin signaling:PID	1/265	45/12994	0.604976	0.604976	0.601536	RPS6KB1	1
Basal transcription factors - Homo sapiens (human):KEGG	Basal transcription factors - Homo sapiens (human):KEGG	1/265	45/12994	0.604976	0.604976	0.601536	TAF13	1
G-protein mediated events:Reactome	G-protein mediated events:Reactome	1/265	45/12994	0.604976	0.604976	0.601536	CALM1	1
Glycolysis and Gluconeogenesis:Wikipathways	Glycolysis and Gluconeogenesis:Wikipathways	1/265	45/12994	0.604976	0.604976	0.601536	HK2	1
Integrin-linked kinase signaling:PID	Integrin-linked kinase signaling:PID	1/265	45/12994	0.604976	0.604976	0.601536	GSK3B	1
miRNA regulation of prostate cancer signaling pathways:Wikipathways	miRNA regulation of prostate cancer signaling pathways:Wikipathways	1/265	45/12994	0.604976	0.604976	0.601536	GSK3B	1
RhoA signaling pathway:PID	RhoA signaling pathway:PID	1/265	45/12994	0.604976	0.604976	0.601536	MAP2K4	1
Sphingolipid de novo biosynthesis:Reactome	Sphingolipid de novo biosynthesis:Reactome	1/265	45/12994	0.604976	0.604976	0.601536	VAPB	1
Warburg Effect:SMPDB	Warburg Effect:SMPDB	1/265	45/12994	0.604976	0.604976	0.601536	HK2	1
Cushing syndrome - Homo sapiens (human):KEGG	Cushing syndrome - Homo sapiens (human):KEGG	3/265	154/12994	0.611526	0.611526	0.607471	USP8/GSK3B/ASH2L	3
ATM Signaling Network in Development and Disease:Wikipathways	ATM Signaling Network in Development and Disease:Wikipathways	1/265	46/12994	0.61306	0.61306	0.607471	ATMIN	1
Glycosphingolipid metabolism:Reactome	Glycosphingolipid metabolism:Reactome	1/265	46/12994	0.61306	0.61306	0.607471	GALC	1
Regulation of Microtubule Cytoskeleton:Wikipathways	Regulation of Microtubule Cytoskeleton:Wikipathways	1/265	46/12994	0.61306	0.61306	0.607471	GSK3B	1
Type II diabetes mellitus - Homo sapiens (human):KEGG	Type II diabetes mellitus - Homo sapiens (human):KEGG	1/265	46/12994	0.61306	0.61306	0.607471	HK2	1
Melanogenesis - Homo sapiens (human):KEGG	Melanogenesis - Homo sapiens (human):KEGG	2/265	101/12994	0.61388	0.61388	0.607863	GSK3B/CALM1	2
Platelet activation, signaling and aggregation:Reactome	Platelet activation, signaling and aggregation:Reactome	5/265	260/12994	0.615234	0.615234	0.608598	PTPN11/OLA1/TMX3/CALM1/MAPK14	5
Stimuli-sensing channels:Reactome	Stimuli-sensing channels:Reactome	2/265	102/12994	0.619251	0.619251	0.608598	ASPH/CALM1	2
Arf6 trafficking events:PID	Arf6 trafficking events:PID	1/265	47/12994	0.620979	0.620979	0.608598	CLTC	1
Azathioprine Action Pathway:SMPDB	Azathioprine Action Pathway:SMPDB	1/265	47/12994	0.620979	0.620979	0.608598	ATAD1	1
Cysteine and methionine metabolism - Homo sapiens (human):KEGG	Cysteine and methionine metabolism - Homo sapiens (human):KEGG	1/265	47/12994	0.620979	0.620979	0.608598	MAT2B	1
Endocrine and other factor-regulated calcium reabsorption - Homo sapiens (human):KEGG	Endocrine and other factor-regulated calcium reabsorption - Homo sapiens (human):KEGG	1/265	47/12994	0.620979	0.620979	0.608598	CLTC	1
Ether lipid metabolism - Homo sapiens (human):KEGG	Ether lipid metabolism - Homo sapiens (human):KEGG	1/265	47/12994	0.620979	0.620979	0.608598	AGPS	1
Mercaptopurine Action Pathway:SMPDB	Mercaptopurine Action Pathway:SMPDB	1/265	47/12994	0.620979	0.620979	0.608598	ATAD1	1
NO-cGMP-PKG mediated Neuroprotection:Wikipathways	NO-cGMP-PKG mediated Neuroprotection:Wikipathways	1/265	47/12994	0.620979	0.620979	0.608598	CALM1	1
NOTCH1 Intracellular Domain Regulates Transcription:Reactome	NOTCH1 Intracellular Domain Regulates Transcription:Reactome	1/265	47/12994	0.620979	0.620979	0.608598	SKP1	1
PCP/CE pathway:Reactome	PCP/CE pathway:Reactome	1/265	47/12994	0.620979	0.620979	0.608598	CLTC	1
superpathway of conversion of glucose to acetyl CoA and entry into the TCA cycle:HumanCyc	superpathway of conversion of glucose to acetyl CoA and entry into the TCA cycle:HumanCyc	1/265	47/12994	0.620979	0.620979	0.608598	HK2	1
Thioguanine Action Pathway:SMPDB	Thioguanine Action Pathway:SMPDB	1/265	47/12994	0.620979	0.620979	0.608598	ATAD1	1
Trans-sulfuration pathway:Wikipathways	Trans-sulfuration pathway:Wikipathways	1/265	47/12994	0.620979	0.620979	0.608598	MAT2B	1
Validated transcriptional targets of deltaNp63 isoforms:PID	Validated transcriptional targets of deltaNp63 isoforms:PID	1/265	47/12994	0.620979	0.620979	0.608598	GSK3B	1
Glucagon signaling pathway - Homo sapiens (human):KEGG	Glucagon signaling pathway - Homo sapiens (human):KEGG	2/265	103/12994	0.624566	0.624566	0.611278	PHKA1/CALM1	2
Leukotriene metabolism:EHMN	Leukotriene metabolism:EHMN	2/265	103/12994	0.624566	0.624566	0.611278	NUP58/NUP155	2
Amino sugar and nucleotide sugar metabolism - Homo sapiens (human):KEGG	Amino sugar and nucleotide sugar metabolism - Homo sapiens (human):KEGG	1/265	48/12994	0.628737	0.628737	0.61327	HK2	1
Ceramide signaling pathway:PID	Ceramide signaling pathway:PID	1/265	48/12994	0.628737	0.628737	0.61327	MAP2K4	1
il-2 receptor beta chain in t cell activation:BioCarta	il-2 receptor beta chain in t cell activation:BioCarta	1/265	48/12994	0.628737	0.628737	0.61327	RPS6KB1	1
Nicotine Pathway (Dopaminergic Neuron), Pharmacodynamics:PharmGKB	Nicotine Pathway (Dopaminergic Neuron), Pharmacodynamics:PharmGKB	1/265	48/12994	0.628737	0.628737	0.61327	VAMP4	1
RNA Polymerase I Transcription Initiation:Reactome	RNA Polymerase I Transcription Initiation:Reactome	1/265	48/12994	0.628737	0.628737	0.61327	RBBP4	1
Transport of inorganic cations/anions and amino acids/oligopeptides:Reactome	Transport of inorganic cations/anions and amino acids/oligopeptides:Reactome	2/265	105/12994	0.635022	0.635022	0.61856	SLC9A6/CALM1	2
Urea cycle and metabolism of arginine, proline, glutamate, aspartate and asparagine:EHMN	Urea cycle and metabolism of arginine, proline, glutamate, aspartate and asparagine:EHMN	2/265	105/12994	0.635022	0.635022	0.61856	NUP58/NUP155	2
Calcineurin-regulated NFAT-dependent transcription in lymphocytes:PID	Calcineurin-regulated NFAT-dependent transcription in lymphocytes:PID	1/265	49/12994	0.636337	0.636337	0.618582	CALM1	1
IL-3 Signaling Pathway:Wikipathways	IL-3 Signaling Pathway:Wikipathways	1/265	49/12994	0.636337	0.636337	0.618582	PTPN11	1
N-Glycan biosynthesis - Homo sapiens (human):KEGG	N-Glycan biosynthesis - Homo sapiens (human):KEGG	1/265	49/12994	0.636337	0.636337	0.618582	ALG11	1
Cholesterol metabolism - Homo sapiens (human):KEGG	Cholesterol metabolism - Homo sapiens (human):KEGG	1/265	50/12994	0.643781	0.643781	0.622447	VAPB	1
Chondroitin sulfate/dermatan sulfate metabolism:Reactome	Chondroitin sulfate/dermatan sulfate metabolism:Reactome	1/265	50/12994	0.643781	0.643781	0.622447	CSGALNACT2	1
FoxO family signaling:PID	FoxO family signaling:PID	1/265	50/12994	0.643781	0.643781	0.622447	CHUK	1
GPCR Dopamine D1like receptor:INOH	GPCR Dopamine D1like receptor:INOH	1/265	50/12994	0.643781	0.643781	0.622447	PPP1CC	1
Inositol phosphate metabolism:Reactome	Inositol phosphate metabolism:Reactome	1/265	50/12994	0.643781	0.643781	0.622447	CALM1	1
Signaling by ERBB2:Reactome	Signaling by ERBB2:Reactome	1/265	50/12994	0.643781	0.643781	0.622447	USP8	1
Signaling by FGFR1:Reactome	Signaling by FGFR1:Reactome	1/265	50/12994	0.643781	0.643781	0.622447	PTPN11	1
Translation Factors:Wikipathways	Translation Factors:Wikipathways	1/265	50/12994	0.643781	0.643781	0.622447	EIF4E	1
JAK-STAT signaling pathway - Homo sapiens (human):KEGG	JAK-STAT signaling pathway - Homo sapiens (human):KEGG	3/265	162/12994	0.645666	0.645666	0.62343	PTPN11/SOS2/STAM2	3
Necroptosis - Homo sapiens (human):KEGG	Necroptosis - Homo sapiens (human):KEGG	3/265	162/12994	0.645666	0.645666	0.62343	CHMP2B/H2AFV/HIST1H2AC	3
cGMP-PKG signaling pathway - Homo sapiens (human):KEGG	cGMP-PKG signaling pathway - Homo sapiens (human):KEGG	3/265	163/12994	0.649782	0.649782	0.625706	PPP1CC/PPP1CB/CALM1	3
Cargo trafficking to the periciliary membrane:Reactome	Cargo trafficking to the periciliary membrane:Reactome	1/265	51/12994	0.651074	0.651074	0.625706	TCP1	1
Mineral absorption - Homo sapiens (human):KEGG	Mineral absorption - Homo sapiens (human):KEGG	1/265	51/12994	0.651074	0.651074	0.625706	ATP7A	1
Neurotransmitter release cycle:Reactome	Neurotransmitter release cycle:Reactome	1/265	51/12994	0.651074	0.651074	0.625706	HSPA8	1
Nuclear Receptor transcription pathway:Reactome	Nuclear Receptor transcription pathway:Reactome	1/265	51/12994	0.651074	0.651074	0.625706	MED1	1
Pyrimidine nucleotides nucleosides metabolism:INOH	Pyrimidine nucleotides nucleosides metabolism:INOH	1/265	51/12994	0.651074	0.651074	0.625706	CMPK1	1
Synaptic Vesicle Pathway:Wikipathways	Synaptic Vesicle Pathway:Wikipathways	1/265	51/12994	0.651074	0.651074	0.625706	CLTC	1
Chemokine signaling pathway:Wikipathways	Chemokine signaling pathway:Wikipathways	3/265	165/12994	0.657911	0.657911	0.630883	CHUK/GSK3B/SOS2	3
Apoptotic execution phase:Reactome	Apoptotic execution phase:Reactome	1/265	52/12994	0.658218	0.658218	0.630883	KPNA1	1
mRNA Splicing - Minor Pathway:Reactome	mRNA Splicing - Minor Pathway:Reactome	1/265	52/12994	0.658218	0.658218	0.630883	POLR2B	1
One carbon metabolism and related pathways:Wikipathways	One carbon metabolism and related pathways:Wikipathways	1/265	52/12994	0.658218	0.658218	0.630883	PCYT1A	1
Neutrophil degranulation:Reactome	Neutrophil degranulation:Reactome	9/265	485/12994	0.66117	0.66117	0.633289	ACTR2/RAB7A/RAB18/COPB1/SCAMP1/CPNE3/ENPP4/HSPA8/MAPK14	9
Metabolism of water-soluble vitamins and cofactors:Reactome	Metabolism of water-soluble vitamins and cofactors:Reactome	2/265	111/12994	0.665026	0.665026	0.63547	RFK/MMADHC	2
Apoptosis-related network due to altered Notch3 in ovarian cancer:Wikipathways	Apoptosis-related network due to altered Notch3 in ovarian cancer:Wikipathways	1/265	53/12994	0.665217	0.665217	0.63547	RPS6KB1	1
hiv-1 nef: negative effector of fas and tnf:BioCarta	hiv-1 nef: negative effector of fas and tnf:BioCarta	1/265	53/12994	0.665217	0.665217	0.63547	CHUK	1
Peptide hormone metabolism:Reactome	Peptide hormone metabolism:Reactome	1/265	53/12994	0.665217	0.665217	0.63547	SLC30A6	1
Leukocyte transendothelial migration - Homo sapiens (human):KEGG	Leukocyte transendothelial migration - Homo sapiens (human):KEGG	2/265	112/12994	0.669829	0.669829	0.639451	PTPN11/MAPK14	2
Pyruvate metabolism and Citric Acid (TCA) cycle:Reactome	Pyruvate metabolism and Citric Acid (TCA) cycle:Reactome	1/265	54/12994	0.672072	0.672072	0.64074	ME1	1
Signaling by PDGF:Reactome	Signaling by PDGF:Reactome	1/265	54/12994	0.672072	0.672072	0.64074	PTPN11	1
Arginine Proline metabolism:INOH	Arginine Proline metabolism:INOH	1/265	55/12994	0.678788	0.678788	0.645856	EPRS	1
CD4 T cell receptor signaling-JNK cascade:INOH	CD4 T cell receptor signaling-JNK cascade:INOH	1/265	55/12994	0.678788	0.678788	0.645856	CALM1	1
t cell receptor signaling pathway:BioCarta	t cell receptor signaling pathway:BioCarta	1/265	55/12994	0.678788	0.678788	0.645856	MAP2K4	1
Thromboxane A2 receptor signaling:PID	Thromboxane A2 receptor signaling:PID	1/265	56/12994	0.685366	0.685366	0.651683	MAPK14	1
Thermogenesis - Homo sapiens (human):KEGG	Thermogenesis - Homo sapiens (human):KEGG	4/265	229/12994	0.690696	0.690696	0.654234	RPS6KB1/SOS2/COA7/MAPK14	4
C21-steroid hormone biosynthesis and metabolism:EHMN	C21-steroid hormone biosynthesis and metabolism:EHMN	1/265	57/12994	0.691811	0.691811	0.654234	COPB1	1
Neurexins and neuroligins:Reactome	Neurexins and neuroligins:Reactome	1/265	57/12994	0.691811	0.691811	0.654234	HOMER1	1
Apoptosis:Reactome	Apoptosis:Reactome	2/265	118/12994	0.697491	0.697491	0.654234	OPA1/KPNA1	2
Iron uptake and transport:Reactome	Iron uptake and transport:Reactome	1/265	58/12994	0.698124	0.698124	0.654234	SKP1	1
Signaling by BRAF and RAF fusions:Reactome	Signaling by BRAF and RAF fusions:Reactome	1/265	58/12994	0.698124	0.698124	0.654234	AGGF1	1
Glycosaminoglycan metabolism:Reactome	Glycosaminoglycan metabolism:Reactome	2/265	119/12994	0.701911	0.701911	0.654234	CSGALNACT2/B4GALT6	2
Formation of the ternary complex, and subsequently, the 43S complex:Reactome	Formation of the ternary complex, and subsequently, the 43S complex:Reactome	1/265	59/12994	0.704308	0.704308	0.654234	EIF1AXP1	1
NRAGE signals death through JNK:Reactome	NRAGE signals death through JNK:Reactome	1/265	59/12994	0.704308	0.704308	0.654234	SOS2	1
SHP2 signaling:PID	SHP2 signaling:PID	1/265	59/12994	0.704308	0.704308	0.654234	PTPN11	1
VEGF signaling pathway - Homo sapiens (human):KEGG	VEGF signaling pathway - Homo sapiens (human):KEGG	1/265	59/12994	0.704308	0.704308	0.654234	MAPK14	1
Metabolism of vitamins and cofactors:Reactome	Metabolism of vitamins and cofactors:Reactome	3/265	178/12994	0.707439	0.707439	0.654234	RFK/MMADHC/CALM1	3
ATF-2 transcription factor network:PID	ATF-2 transcription factor network:PID	1/265	60/12994	0.710366	0.710366	0.654234	MAPK14	1
TYROBP Causal Network:Wikipathways	TYROBP Causal Network:Wikipathways	1/265	60/12994	0.710366	0.710366	0.654234	TGFBR1	1
Programmed Cell Death:Reactome	Programmed Cell Death:Reactome	2/265	121/12994	0.71059	0.71059	0.654234	OPA1/KPNA1	2
Ion channel transport:Reactome	Ion channel transport:Reactome	3/265	179/12994	0.711012	0.711012	0.654234	ASPH/ATP7A/CALM1	3
Acebutolol Action Pathway:SMPDB	Acebutolol Action Pathway:SMPDB	1/265	61/12994	0.7163	0.7163	0.654234	CALM1	1
Alprenolol Action Pathway:SMPDB	Alprenolol Action Pathway:SMPDB	1/265	61/12994	0.7163	0.7163	0.654234	CALM1	1
Amiodarone Action Pathway:SMPDB	Amiodarone Action Pathway:SMPDB	1/265	61/12994	0.7163	0.7163	0.654234	CALM1	1
Amlodipine Action Pathway:SMPDB	Amlodipine Action Pathway:SMPDB	1/265	61/12994	0.7163	0.7163	0.654234	CALM1	1
Arbutamine Action Pathway:SMPDB	Arbutamine Action Pathway:SMPDB	1/265	61/12994	0.7163	0.7163	0.654234	CALM1	1
Atenolol Action Pathway:SMPDB	Atenolol Action Pathway:SMPDB	1/265	61/12994	0.7163	0.7163	0.654234	CALM1	1
Betaxolol Action Pathway:SMPDB	Betaxolol Action Pathway:SMPDB	1/265	61/12994	0.7163	0.7163	0.654234	CALM1	1
Bevantolol Action Pathway:SMPDB	Bevantolol Action Pathway:SMPDB	1/265	61/12994	0.7163	0.7163	0.654234	CALM1	1
Bisoprolol Action Pathway:SMPDB	Bisoprolol Action Pathway:SMPDB	1/265	61/12994	0.7163	0.7163	0.654234	CALM1	1
Bopindolol Action Pathway:SMPDB	Bopindolol Action Pathway:SMPDB	1/265	61/12994	0.7163	0.7163	0.654234	CALM1	1
Bupranolol Action Pathway:SMPDB	Bupranolol Action Pathway:SMPDB	1/265	61/12994	0.7163	0.7163	0.654234	CALM1	1
Carteolol Action Pathway:SMPDB	Carteolol Action Pathway:SMPDB	1/265	61/12994	0.7163	0.7163	0.654234	CALM1	1
Diltiazem Action Pathway:SMPDB	Diltiazem Action Pathway:SMPDB	1/265	61/12994	0.7163	0.7163	0.654234	CALM1	1
Disopyramide Action Pathway:SMPDB	Disopyramide Action Pathway:SMPDB	1/265	61/12994	0.7163	0.7163	0.654234	CALM1	1
Dobutamine Action Pathway:SMPDB	Dobutamine Action Pathway:SMPDB	1/265	61/12994	0.7163	0.7163	0.654234	CALM1	1
Epinephrine Action Pathway:SMPDB	Epinephrine Action Pathway:SMPDB	1/265	61/12994	0.7163	0.7163	0.654234	CALM1	1
Esmolol Action Pathway:SMPDB	Esmolol Action Pathway:SMPDB	1/265	61/12994	0.7163	0.7163	0.654234	CALM1	1
Felodipine Action Pathway:SMPDB	Felodipine Action Pathway:SMPDB	1/265	61/12994	0.7163	0.7163	0.654234	CALM1	1
Flecainide Action Pathway:SMPDB	Flecainide Action Pathway:SMPDB	1/265	61/12994	0.7163	0.7163	0.654234	CALM1	1
Fosphenytoin (Antiarrhythmic) Action Pathway:SMPDB	Fosphenytoin (Antiarrhythmic) Action Pathway:SMPDB	1/265	61/12994	0.7163	0.7163	0.654234	CALM1	1
Ibutilide Action Pathway:SMPDB	Ibutilide Action Pathway:SMPDB	1/265	61/12994	0.7163	0.7163	0.654234	CALM1	1
Isoprenaline Action Pathway:SMPDB	Isoprenaline Action Pathway:SMPDB	1/265	61/12994	0.7163	0.7163	0.654234	CALM1	1
Isradipine Action Pathway:SMPDB	Isradipine Action Pathway:SMPDB	1/265	61/12994	0.7163	0.7163	0.654234	CALM1	1
Levobunolol Action Pathway:SMPDB	Levobunolol Action Pathway:SMPDB	1/265	61/12994	0.7163	0.7163	0.654234	CALM1	1
Metipranolol Action Pathway:SMPDB	Metipranolol Action Pathway:SMPDB	1/265	61/12994	0.7163	0.7163	0.654234	CALM1	1
Metoprolol Action Pathway:SMPDB	Metoprolol Action Pathway:SMPDB	1/265	61/12994	0.7163	0.7163	0.654234	CALM1	1
Mexiletine Action Pathway:SMPDB	Mexiletine Action Pathway:SMPDB	1/265	61/12994	0.7163	0.7163	0.654234	CALM1	1
Muscle/Heart Contraction:SMPDB	Muscle/Heart Contraction:SMPDB	1/265	61/12994	0.7163	0.7163	0.654234	CALM1	1
Nadolol Action Pathway:SMPDB	Nadolol Action Pathway:SMPDB	1/265	61/12994	0.7163	0.7163	0.654234	CALM1	1
Nebivolol Action Pathway:SMPDB	Nebivolol Action Pathway:SMPDB	1/265	61/12994	0.7163	0.7163	0.654234	CALM1	1
Nifedipine Action Pathway:SMPDB	Nifedipine Action Pathway:SMPDB	1/265	61/12994	0.7163	0.7163	0.654234	CALM1	1
Nimodipine Action Pathway:SMPDB	Nimodipine Action Pathway:SMPDB	1/265	61/12994	0.7163	0.7163	0.654234	CALM1	1
Nisoldipine Action Pathway:SMPDB	Nisoldipine Action Pathway:SMPDB	1/265	61/12994	0.7163	0.7163	0.654234	CALM1	1
Nitrendipine Action Pathway:SMPDB	Nitrendipine Action Pathway:SMPDB	1/265	61/12994	0.7163	0.7163	0.654234	CALM1	1
Oncogenic MAPK signaling:Reactome	Oncogenic MAPK signaling:Reactome	1/265	61/12994	0.7163	0.7163	0.654234	AGGF1	1
Oxprenolol Action Pathway:SMPDB	Oxprenolol Action Pathway:SMPDB	1/265	61/12994	0.7163	0.7163	0.654234	CALM1	1
Penbutolol Action Pathway:SMPDB	Penbutolol Action Pathway:SMPDB	1/265	61/12994	0.7163	0.7163	0.654234	CALM1	1
Pindolol Action Pathway:SMPDB	Pindolol Action Pathway:SMPDB	1/265	61/12994	0.7163	0.7163	0.654234	CALM1	1
Practolol Action Pathway:SMPDB	Practolol Action Pathway:SMPDB	1/265	61/12994	0.7163	0.7163	0.654234	CALM1	1
Procainamide (Antiarrhythmic) Action Pathway:SMPDB	Procainamide (Antiarrhythmic) Action Pathway:SMPDB	1/265	61/12994	0.7163	0.7163	0.654234	CALM1	1
Propranolol Action Pathway:SMPDB	Propranolol Action Pathway:SMPDB	1/265	61/12994	0.7163	0.7163	0.654234	CALM1	1
Quinidine Action Pathway:SMPDB	Quinidine Action Pathway:SMPDB	1/265	61/12994	0.7163	0.7163	0.654234	CALM1	1
Sotalol Action Pathway:SMPDB	Sotalol Action Pathway:SMPDB	1/265	61/12994	0.7163	0.7163	0.654234	CALM1	1
Timolol Action Pathway:SMPDB	Timolol Action Pathway:SMPDB	1/265	61/12994	0.7163	0.7163	0.654234	CALM1	1
Tocainide Action Pathway:SMPDB	Tocainide Action Pathway:SMPDB	1/265	61/12994	0.7163	0.7163	0.654234	CALM1	1
Verapamil Action Pathway:SMPDB	Verapamil Action Pathway:SMPDB	1/265	61/12994	0.7163	0.7163	0.654234	CALM1	1
L13a-mediated translational silencing of Ceruloplasmin expression:Reactome	L13a-mediated translational silencing of Ceruloplasmin expression:Reactome	2/265	123/12994	0.719058	0.719058	0.656335	EIF4E/EIF1AXP1	2
Carvedilol Action Pathway:SMPDB	Carvedilol Action Pathway:SMPDB	1/265	62/12994	0.722113	0.722113	0.657869	CALM1	1
Labetalol Action Pathway:SMPDB	Labetalol Action Pathway:SMPDB	1/265	62/12994	0.722113	0.722113	0.657869	CALM1	1
Signaling events mediated by focal adhesion kinase:PID	Signaling events mediated by focal adhesion kinase:PID	1/265	62/12994	0.722113	0.722113	0.657869	MAP2K4	1
GTP hydrolysis and joining of the 60S ribosomal subunit:Reactome	GTP hydrolysis and joining of the 60S ribosomal subunit:Reactome	2/265	124/12994	0.723213	0.723213	0.658454	EIF4E/EIF1AXP1	2
Basal cell carcinoma - Homo sapiens (human):KEGG	Basal cell carcinoma - Homo sapiens (human):KEGG	1/265	63/12994	0.727807	0.727807	0.659292	GSK3B	1
Endochondral Ossification:Wikipathways	Endochondral Ossification:Wikipathways	1/265	63/12994	0.727807	0.727807	0.659292	CALM1	1
Lidocaine (Antiarrhythmic) Action Pathway:SMPDB	Lidocaine (Antiarrhythmic) Action Pathway:SMPDB	1/265	63/12994	0.727807	0.727807	0.659292	CALM1	1
LPA receptor mediated events:PID	LPA receptor mediated events:PID	1/265	63/12994	0.727807	0.727807	0.659292	GSK3B	1
MECP2 and Associated Rett Syndrome:Wikipathways	MECP2 and Associated Rett Syndrome:Wikipathways	1/265	63/12994	0.727807	0.727807	0.659292	REST	1
Neurotrophic factor-mediated Trk receptor signaling:PID	Neurotrophic factor-mediated Trk receptor signaling:PID	1/265	63/12994	0.727807	0.727807	0.659292	PTPN11	1
Synaptic vesicle cycle - Homo sapiens (human):KEGG	Synaptic vesicle cycle - Homo sapiens (human):KEGG	1/265	63/12994	0.727807	0.727807	0.659292	CLTC	1
Synthesis of substrates in N-glycan biosythesis:Reactome	Synthesis of substrates in N-glycan biosythesis:Reactome	1/265	63/12994	0.727807	0.727807	0.659292	SLC35A1	1
Calcium signaling pathway - Homo sapiens (human):KEGG	Calcium signaling pathway - Homo sapiens (human):KEGG	3/265	185/12994	0.73175	0.73175	0.662028	STIM1/PHKA1/CALM1	3
Transcriptional misregulation in cancer - Homo sapiens (human):KEGG	Transcriptional misregulation in cancer - Homo sapiens (human):KEGG	3/265	185/12994	0.73175	0.73175	0.662028	CDK14/BMP2K/SMAD1	3
Endothelins:PID	Endothelins:PID	1/265	64/12994	0.733386	0.733386	0.662256	MAPK14	1
G1 to S cell cycle control:Wikipathways	G1 to S cell cycle control:Wikipathways	1/265	64/12994	0.733386	0.733386	0.662256	RPA1	1
Semaphorin interactions:Reactome	Semaphorin interactions:Reactome	1/265	64/12994	0.733386	0.733386	0.662256	GSK3B	1
Metabolism of steroids:Reactome	Metabolism of steroids:Reactome	2/265	127/12994	0.73537	0.73537	0.66363	HMGCR/NCOA2	2
SLC-mediated transmembrane transport:Reactome	SLC-mediated transmembrane transport:Reactome	4/265	244/12994	0.737135	0.737135	0.664805	SLC30A6/SLC9A6/CALM1/SLC35A1	4
Central carbon metabolism in cancer - Homo sapiens (human):KEGG	Central carbon metabolism in cancer - Homo sapiens (human):KEGG	1/265	65/12994	0.73885	0.73885	0.665516	HK2	1
Renin secretion - Homo sapiens (human):KEGG	Renin secretion - Homo sapiens (human):KEGG	1/265	65/12994	0.73885	0.73885	0.665516	CALM1	1
Focal Adhesion-PI3K-Akt-mTOR-signaling pathway:Wikipathways	Focal Adhesion-PI3K-Akt-mTOR-signaling pathway:Wikipathways	5/265	302/12994	0.741686	0.741686	0.66699	RPS6KB1/GSK3B/EIF4E/PIK3R4/TBC1D1	5
Selenoamino acid metabolism:Reactome	Selenoamino acid metabolism:Reactome	2/265	129/12994	0.74322	0.74322	0.66699	EPRS/SEPHS2	2
Beta-agonist/Beta-blocker Pathway, Pharmacodynamics:PharmGKB	Beta-agonist/Beta-blocker Pathway, Pharmacodynamics:PharmGKB	1/265	66/12994	0.744202	0.744202	0.66699	SLC9A6	1
Cytochrome P450 - arranged by substrate type:Reactome	Cytochrome P450 - arranged by substrate type:Reactome	1/265	66/12994	0.744202	0.744202	0.66699	NCOA2	1
Folate Metabolism:Wikipathways	Folate Metabolism:Wikipathways	1/265	66/12994	0.744202	0.744202	0.66699	RFK	1
Integrated Breast Cancer Pathway:Wikipathways	Integrated Breast Cancer Pathway:Wikipathways	1/265	66/12994	0.744202	0.744202	0.66699	HMGCR	1
Non-small cell lung cancer - Homo sapiens (human):KEGG	Non-small cell lung cancer - Homo sapiens (human):KEGG	1/265	66/12994	0.744202	0.744202	0.66699	SOS2	1
Non-small cell lung cancer:Wikipathways	Non-small cell lung cancer:Wikipathways	1/265	66/12994	0.744202	0.744202	0.66699	SOS2	1
Chemokine signaling pathway - Homo sapiens (human):KEGG	Chemokine signaling pathway - Homo sapiens (human):KEGG	3/265	189/12994	0.744917	0.744917	0.667214	CHUK/GSK3B/SOS2	3
Natural killer cell mediated cytotoxicity - Homo sapiens (human):KEGG	Natural killer cell mediated cytotoxicity - Homo sapiens (human):KEGG	2/265	130/12994	0.74707	0.74707	0.668725	PTPN11/SOS2	2
FGF:INOH	FGF:INOH	1/265	67/12994	0.749446	0.749446	0.670016	SOS2	1
O-linked glycosylation of mucins:Reactome	O-linked glycosylation of mucins:Reactome	1/265	67/12994	0.749446	0.749446	0.670016	B4GALT6	1
Cap-dependent Translation Initiation:Reactome	Cap-dependent Translation Initiation:Reactome	2/265	131/12994	0.750871	0.750871	0.670455	EIF4E/EIF1AXP1	2
Eukaryotic Translation Initiation:Reactome	Eukaryotic Translation Initiation:Reactome	2/265	131/12994	0.750871	0.750871	0.670455	EIF4E/EIF1AXP1	2
DNA Damage Response:Wikipathways	DNA Damage Response:Wikipathways	1/265	68/12994	0.754582	0.754582	0.672515	RFC1	1
Glycolysis / Gluconeogenesis - Homo sapiens (human):KEGG	Glycolysis / Gluconeogenesis - Homo sapiens (human):KEGG	1/265	68/12994	0.754582	0.754582	0.672515	HK2	1
PPAR signaling pathway:Wikipathways	PPAR signaling pathway:Wikipathways	1/265	68/12994	0.754582	0.754582	0.672515	ME1	1
Constitutive Signaling by Aberrant PI3K in Cancer:Reactome	Constitutive Signaling by Aberrant PI3K in Cancer:Reactome	1/265	69/12994	0.759614	0.759614	0.675322	PTPN11	1
Downstream signaling in na&#xef;ve CD8+ T cells:PID	Downstream signaling in na&#xef;ve CD8+ T cells:PID	1/265	69/12994	0.759614	0.759614	0.675322	CALM1	1
Loss of Nlp from mitotic centrosomes:Reactome	Loss of Nlp from mitotic centrosomes:Reactome	1/265	69/12994	0.759614	0.759614	0.675322	DYNC1I2	1
Loss of proteins required for interphase microtubule organization from the centrosome:Reactome	Loss of proteins required for interphase microtubule organization from the centrosome:Reactome	1/265	69/12994	0.759614	0.759614	0.675322	DYNC1I2	1
Muscle contraction:Reactome	Muscle contraction:Reactome	3/265	195/12994	0.763698	0.763698	0.678443	STIM1/ASPH/CALM1	3
Interferon alpha/beta signaling:Reactome	Interferon alpha/beta signaling:Reactome	1/265	70/12994	0.764542	0.764542	0.678443	PTPN11	1
p75(NTR)-mediated signaling:PID	p75(NTR)-mediated signaling:PID	1/265	70/12994	0.764542	0.764542	0.678443	CHUK	1
Bile secretion - Homo sapiens (human):KEGG	Bile secretion - Homo sapiens (human):KEGG	1/265	71/12994	0.76937	0.76937	0.681885	HMGCR	1
Glucocorticoid Receptor Pathway:Wikipathways	Glucocorticoid Receptor Pathway:Wikipathways	1/265	71/12994	0.76937	0.76937	0.681885	CPEB4	1
Focal Adhesion:Wikipathways	Focal Adhesion:Wikipathways	3/265	198/12994	0.772662	0.772662	0.68438	GSK3B/PPP1CC/PPP1CB	3
AURKA Activation by TPX2:Reactome	AURKA Activation by TPX2:Reactome	1/265	72/12994	0.774099	0.774099	0.684808	DYNC1I2	1
p53 signaling pathway - Homo sapiens (human):KEGG	p53 signaling pathway - Homo sapiens (human):KEGG	1/265	72/12994	0.774099	0.774099	0.684808	EI24	1
cAMP signaling pathway - Homo sapiens (human):KEGG	cAMP signaling pathway - Homo sapiens (human):KEGG	3/265	199/12994	0.775587	0.775587	0.685702	PPP1CC/PPP1CB/CALM1	3
Signaling by NOTCH1:Reactome	Signaling by NOTCH1:Reactome	1/265	73/12994	0.778732	0.778732	0.688059	SKP1	1
Rho GTPase cycle:Reactome	Rho GTPase cycle:Reactome	2/265	140/12994	0.782918	0.782918	0.690369	SOS2/RHOT1	2
Bacterial invasion of epithelial cells - Homo sapiens (human):KEGG	Bacterial invasion of epithelial cells - Homo sapiens (human):KEGG	1/265	74/12994	0.78327	0.78327	0.690369	CLTC	1
EPH-Ephrin signaling:Reactome	EPH-Ephrin signaling:Reactome	1/265	74/12994	0.78327	0.78327	0.690369	ACTR2	1
PPAR signaling pathway - Homo sapiens (human):KEGG	PPAR signaling pathway - Homo sapiens (human):KEGG	1/265	74/12994	0.78327	0.78327	0.690369	ME1	1
Regulation of actin dynamics for phagocytic cup formation:Reactome	Regulation of actin dynamics for phagocytic cup formation:Reactome	2/265	141/12994	0.786247	0.786247	0.692568	ACTR2/ABI1	2
Gastric acid secretion - Homo sapiens (human):KEGG	Gastric acid secretion - Homo sapiens (human):KEGG	1/265	75/12994	0.787715	0.787715	0.693436	CALM1	1
Cell death signalling via NRAGE, NRIF and NADE:Reactome	Cell death signalling via NRAGE, NRIF and NADE:Reactome	1/265	76/12994	0.79207	0.79207	0.696842	SOS2	1
Rap1 signaling pathway - Homo sapiens (human):KEGG	Rap1 signaling pathway - Homo sapiens (human):KEGG	3/265	206/12994	0.795214	0.795214	0.69918	KRIT1/CALM1/MAPK14	3
Costimulation by the CD28 family:Reactome	Costimulation by the CD28 family:Reactome	1/265	77/12994	0.796335	0.796335	0.699737	PTPN11	1
Alzheimers Disease:Wikipathways	Alzheimers Disease:Wikipathways	2/265	145/12994	0.799119	0.799119	0.701324	GSK3B/CALM1	2
Phospholipase D signaling pathway - Homo sapiens (human):KEGG	Phospholipase D signaling pathway - Homo sapiens (human):KEGG	2/265	145/12994	0.799119	0.799119	0.701324	PTPN11/SOS2	2
Cardiac muscle contraction - Homo sapiens (human):KEGG	Cardiac muscle contraction - Homo sapiens (human):KEGG	1/265	78/12994	0.800514	0.800514	0.702119	SLC9A6	1
Complement and coagulation cascades - Homo sapiens (human):KEGG	Complement and coagulation cascades - Homo sapiens (human):KEGG	1/265	79/12994	0.804607	0.804607	0.704418	CD46	1
Drug metabolism - other enzymes - Homo sapiens (human):KEGG	Drug metabolism - other enzymes - Homo sapiens (human):KEGG	1/265	79/12994	0.804607	0.804607	0.704418	CMPK1	1
p73 transcription factor network:PID	p73 transcription factor network:PID	1/265	79/12994	0.804607	0.804607	0.704418	MAPK14	1
Opioid Signalling:Reactome	Opioid Signalling:Reactome	1/265	81/12994	0.812543	0.812543	0.710933	CALM1	1
Regulation of actin cytoskeleton - Homo sapiens (human):KEGG	Regulation of actin cytoskeleton - Homo sapiens (human):KEGG	3/265	213/12994	0.813394	0.813394	0.711244	SOS2/PPP1CC/PPP1CB	3
Phenytoin (Antiarrhythmic) Action Pathway:SMPDB	Phenytoin (Antiarrhythmic) Action Pathway:SMPDB	1/265	82/12994	0.81639	0.81639	0.713429	CALM1	1
Signaling Pathways in Glioblastoma:Wikipathways	Signaling Pathways in Glioblastoma:Wikipathways	1/265	83/12994	0.820158	0.820158	0.716286	MAP2K4	1
Mesodermal Commitment Pathway:Wikipathways	Mesodermal Commitment Pathway:Wikipathways	2/265	153/12994	0.822822	0.822822	0.718176	ZNF281/SMAD1	2
PI3K-Akt Signaling Pathway:Wikipathways	PI3K-Akt Signaling Pathway:Wikipathways	5/265	339/12994	0.825424	0.825424	0.72001	CHUK/RPS6KB1/GSK3B/EIF4E/SOS2	5
Myometrial Relaxation and Contraction Pathways:Wikipathways	Myometrial Relaxation and Contraction Pathways:Wikipathways	2/265	155/12994	0.828343	0.828343	0.722117	CALM1/CRCP	2
Transport of bile salts and organic acids, metal ions and amine compounds:Reactome	Transport of bile salts and organic acids, metal ions and amine compounds:Reactome	1/265	86/12994	0.831007	0.831007	0.724	SLC30A6	1
Androgen and estrogen biosynthesis and metabolism:EHMN	Androgen and estrogen biosynthesis and metabolism:EHMN	1/265	87/12994	0.834477	0.834477	0.725701	COPB1	1
CXCR4-mediated signaling events:PID	CXCR4-mediated signaling events:PID	1/265	87/12994	0.834477	0.834477	0.725701	PTPN11	1
G alpha (12/13) signalling events:Reactome	G alpha (12/13) signalling events:Reactome	1/265	87/12994	0.834477	0.834477	0.725701	SOS2	1
Interferon Signaling:Reactome	Interferon Signaling:Reactome	2/265	158/12994	0.836336	0.836336	0.726018	EIF4E/PTPN11	2
Cytoplasmic Ribosomal Proteins:Wikipathways	Cytoplasmic Ribosomal Proteins:Wikipathways	1/265	88/12994	0.837875	0.837875	0.726018	RPS6KB1	1
Gap junction - Homo sapiens (human):KEGG	Gap junction - Homo sapiens (human):KEGG	1/265	88/12994	0.837875	0.837875	0.726018	SOS2	1
Mitochondrial translation initiation:Reactome	Mitochondrial translation initiation:Reactome	1/265	88/12994	0.837875	0.837875	0.726018	MRPL50	1
Mitochondrial translation termination:Reactome	Mitochondrial translation termination:Reactome	1/265	88/12994	0.837875	0.837875	0.726018	MRPL50	1
Protein-protein interactions at synapses:Reactome	Protein-protein interactions at synapses:Reactome	1/265	88/12994	0.837875	0.837875	0.726018	HOMER1	1
Fcgamma receptor (FCGR) dependent phagocytosis:Reactome	Fcgamma receptor (FCGR) dependent phagocytosis:Reactome	2/265	159/12994	0.838925	0.838925	0.726489	ACTR2/ABI1	2
miRNA Regulation of DNA Damage Response:Wikipathways	miRNA Regulation of DNA Damage Response:Wikipathways	1/265	89/12994	0.841204	0.841204	0.728024	RFC1	1
Fc gamma R-mediated phagocytosis - Homo sapiens (human):KEGG	Fc gamma R-mediated phagocytosis - Homo sapiens (human):KEGG	1/265	90/12994	0.844465	0.844465	0.729966	RPS6KB1	1
Salivary secretion - Homo sapiens (human):KEGG	Salivary secretion - Homo sapiens (human):KEGG	1/265	90/12994	0.844465	0.844465	0.729966	CALM1	1
Amino Acid metabolism:Wikipathways	Amino Acid metabolism:Wikipathways	1/265	91/12994	0.847659	0.847659	0.732286	EPRS	1
G Protein Signaling Pathways:Wikipathways	G Protein Signaling Pathways:Wikipathways	1/265	92/12994	0.850788	0.850788	0.733675	CALM1	1
Human Complement System:Wikipathways	Human Complement System:Wikipathways	1/265	92/12994	0.850788	0.850788	0.733675	CD46	1
PI3K-Akt signaling pathway - Homo sapiens (human):KEGG	PI3K-Akt signaling pathway - Homo sapiens (human):KEGG	5/265	353/12994	0.850799	0.850799	0.733675	CHUK/RPS6KB1/GSK3B/EIF4E/SOS2	5
Small cell lung cancer - Homo sapiens (human):KEGG	Small cell lung cancer - Homo sapiens (human):KEGG	1/265	93/12994	0.853852	0.853852	0.735866	CHUK	1
Interferon gamma signaling:Reactome	Interferon gamma signaling:Reactome	1/265	94/12994	0.856855	0.856855	0.73801	PTPN11	1
Aldosterone synthesis and secretion - Homo sapiens (human):KEGG	Aldosterone synthesis and secretion - Homo sapiens (human):KEGG	1/265	96/12994	0.862676	0.862676	0.741689	CALM1	1
Circadian entrainment - Homo sapiens (human):KEGG	Circadian entrainment - Homo sapiens (human):KEGG	1/265	96/12994	0.862676	0.862676	0.741689	CALM1	1
p75 NTR receptor-mediated signalling:Reactome	p75 NTR receptor-mediated signalling:Reactome	1/265	96/12994	0.862676	0.862676	0.741689	SOS2	1
Tight junction - Homo sapiens (human):KEGG	Tight junction - Homo sapiens (human):KEGG	2/265	170/12994	0.865052	0.865052	0.74278	ACTR2/HSPA4	2
Interleukin-4 and Interleukin-13 signaling:Wikipathways	Interleukin-4 and Interleukin-13 signaling:Wikipathways	1/265	97/12994	0.865497	0.865497	0.74278	HSPA8	1
PI5P, PP2A and IER3 Regulate PI3K/AKT Signaling:Reactome	PI5P, PP2A and IER3 Regulate PI3K/AKT Signaling:Reactome	1/265	97/12994	0.865497	0.865497	0.74278	PTPN11	1
Alzheimer disease - Homo sapiens (human):KEGG	Alzheimer disease - Homo sapiens (human):KEGG	2/265	171/12994	0.867224	0.867224	0.743818	GSK3B/CALM1	2
Antimicrobial peptides:Reactome	Antimicrobial peptides:Reactome	1/265	100/12994	0.873619	0.873619	0.748856	ATP7A	1
Axon guidance - Homo sapiens (human):KEGG	Axon guidance - Homo sapiens (human):KEGG	2/265	175/12994	0.875598	0.875598	0.750104	GSK3B/PTPN11	2
Liver steatosis AOP:Wikipathways	Liver steatosis AOP:Wikipathways	1/265	103/12994	0.881253	0.881253	0.754049	NCOA2	1
Selenocysteine synthesis:Reactome	Selenocysteine synthesis:Reactome	1/265	103/12994	0.881253	0.881253	0.754049	SEPHS2	1
JAK-STAT-Core:Signalink	JAK-STAT-Core:Signalink	1/265	104/12994	0.883694	0.883694	0.755237	MAPK14	1
Negative regulation of the PI3K/AKT network:Reactome	Negative regulation of the PI3K/AKT network:Reactome	1/265	104/12994	0.883694	0.883694	0.755237	PTPN11	1
Metabolism of nucleotides:Reactome	Metabolism of nucleotides:Reactome	1/265	105/12994	0.886085	0.886085	0.75683	CMPK1	1
Phase I - Functionalization of compounds:Reactome	Phase I - Functionalization of compounds:Reactome	1/265	107/12994	0.890722	0.890722	0.760338	NCOA2	1
FCERI mediated Ca+2 mobilization:Reactome	FCERI mediated Ca+2 mobilization:Reactome	1/265	108/12994	0.892969	0.892969	0.761351	CALM1	1
Tyrosine metabolism:EHMN	Tyrosine metabolism:EHMN	1/265	108/12994	0.892969	0.892969	0.761351	COPB1	1
FCERI mediated MAPK activation:Reactome	FCERI mediated MAPK activation:Reactome	1/265	109/12994	0.89517	0.89517	0.762322	MAP2K4	1
Post-translational protein phosphorylation:Reactome	Post-translational protein phosphorylation:Reactome	1/265	109/12994	0.89517	0.89517	0.762322	TGOLN2	1
Phase II - Conjugation of compounds:Reactome	Phase II - Conjugation of compounds:Reactome	1/265	112/12994	0.901506	0.901506	0.767263	MAT2B	1
Formation of a pool of free 40S subunits:Reactome	Formation of a pool of free 40S subunits:Reactome	1/265	113/12994	0.903532	0.903532	0.768532	EIF1AXP1	1
Glutamatergic synapse - Homo sapiens (human):KEGG	Glutamatergic synapse - Homo sapiens (human):KEGG	1/265	114/12994	0.905517	0.905517	0.769764	HOMER1	1
O-linked glycosylation:Reactome	O-linked glycosylation:Reactome	1/265	116/12994	0.909365	0.909365	0.772578	B4GALT6	1
Nonsense Mediated Decay (NMD) enhanced by the Exon Junction Complex (EJC):Reactome	Nonsense Mediated Decay (NMD) enhanced by the Exon Junction Complex (EJC):Reactome	1/265	117/12994	0.91123	0.91123	0.773247	SMG8	1
Nonsense-Mediated Decay (NMD):Reactome	Nonsense-Mediated Decay (NMD):Reactome	1/265	117/12994	0.91123	0.91123	0.773247	SMG8	1
Sphingolipid signaling pathway - Homo sapiens (human):KEGG	Sphingolipid signaling pathway - Homo sapiens (human):KEGG	1/265	118/12994	0.913057	0.913057	0.77434	MAPK14	1
Signaling by NOTCH:Reactome	Signaling by NOTCH:Reactome	1/265	119/12994	0.914846	0.914846	0.775399	SKP1	1
Human papillomavirus infection - Homo sapiens (human):KEGG	Human papillomavirus infection - Homo sapiens (human):KEGG	4/265	339/12994	0.918578	0.918578	0.778103	CHUK/RPS6KB1/GSK3B/SOS2	4
Viral carcinogenesis - Homo sapiens (human):KEGG	Viral carcinogenesis - Homo sapiens (human):KEGG	2/265	201/12994	0.919188	0.919188	0.778161	HIST1H2BC/HIST2H2BE	2
MAPK1/MAPK3 signaling:Reactome	MAPK1/MAPK3 signaling:Reactome	2/265	202/12994	0.920539	0.920539	0.778845	PTPN11/CALM1	2
Cell-Cell communication:Reactome	Cell-Cell communication:Reactome	1/265	123/12994	0.921644	0.921644	0.779321	PTPN11	1
Integrin:INOH	Integrin:INOH	1/265	124/12994	0.923257	0.923257	0.780226	SOS2	1
Regulation of Insulin-like Growth Factor (IGF) transport and uptake by Insulin-like Growth Factor Binding Proteins (IGFBPs):Reactome	Regulation of Insulin-like Growth Factor (IGF) transport and uptake by Insulin-like Growth Factor Binding Proteins (IGFBPs):Reactome	1/265	126/12994	0.926385	0.926385	0.782408	TGOLN2	1
Regulation of Complement cascade:Reactome	Regulation of Complement cascade:Reactome	1/265	129/12994	0.930841	0.930841	0.785709	CD46	1
Adipogenesis:Wikipathways	Adipogenesis:Wikipathways	1/265	131/12994	0.933661	0.933661	0.787626	NCOA2	1
Apoptosis - Homo sapiens (human):KEGG	Apoptosis - Homo sapiens (human):KEGG	1/265	136/12994	0.940219	0.940219	0.792693	CHUK	1
Transmission across Chemical Synapses:Reactome	Transmission across Chemical Synapses:Reactome	2/265	223/12994	0.944433	0.944433	0.795779	HSPA8/CALM1	2
Complement cascade:Reactome	Complement cascade:Reactome	1/265	140/12994	0.944998	0.944998	0.795788	CD46	1
Biological oxidations:Reactome	Biological oxidations:Reactome	2/265	226/12994	0.947231	0.947231	0.796277	NCOA2/MAT2B	2
Ectoderm Differentiation:Wikipathways	Ectoderm Differentiation:Wikipathways	1/265	142/12994	0.947242	0.947242	0.796277	WDR44	1
NRF2 pathway:Wikipathways	NRF2 pathway:Wikipathways	1/265	142/12994	0.947242	0.947242	0.796277	ME1	1
Retrograde endocannabinoid signaling - Homo sapiens (human):KEGG	Retrograde endocannabinoid signaling - Homo sapiens (human):KEGG	1/265	148/12994	0.953443	0.953443	0.80089	MAPK14	1
Calcium Regulation in the Cardiac Cell:Wikipathways	Calcium Regulation in the Cardiac Cell:Wikipathways	1/265	149/12994	0.954404	0.954404	0.80089	CALM1	1
Non-alcoholic fatty liver disease (NAFLD) - Homo sapiens (human):KEGG	Non-alcoholic fatty liver disease (NAFLD) - Homo sapiens (human):KEGG	1/265	149/12994	0.954404	0.954404	0.80089	GSK3B	1
MAPK family signaling cascades:Reactome	MAPK family signaling cascades:Reactome	2/265	236/12994	0.955623	0.955623	0.801445	PTPN11/CALM1	2
Neurotransmitter receptors and postsynaptic signal transmission:Reactome	Neurotransmitter receptors and postsynaptic signal transmission:Reactome	1/265	152/12994	0.957168	0.957168	0.802272	CALM1	1
Nuclear Receptors Meta-Pathway:Wikipathways	Nuclear Receptors Meta-Pathway:Wikipathways	3/265	316/12994	0.958406	0.958406	0.802801	NCOA2/ME1/CPEB4	3
miR-targeted genes in leukocytes - TarBase:Wikipathways	miR-targeted genes in leukocytes - TarBase:Wikipathways	1/265	154/12994	0.958918	0.958918	0.802801	MAPK14	1
Nonalcoholic fatty liver disease:Wikipathways	Nonalcoholic fatty liver disease:Wikipathways	1/265	155/12994	0.959765	0.959765	0.803043	GSK3B	1
Sudden Infant Death Syndrome (SIDS) Susceptibility Pathways:Wikipathways	Sudden Infant Death Syndrome (SIDS) Susceptibility Pathways:Wikipathways	1/265	159/12994	0.962986	0.962986	0.805268	REST	1
Metabolism of amino acids and derivatives:Reactome	Metabolism of amino acids and derivatives:Reactome	3/265	339/12994	0.971039	0.971039	0.811529	SERINC1/EPRS/SEPHS2	3
The citric acid (TCA) cycle and respiratory electron transport:Reactome	The citric acid (TCA) cycle and respiratory electron transport:Reactome	1/265	173/12994	0.972366	0.972366	0.812165	ME1	1
Metapathway biotransformation Phase I and II:Wikipathways	Metapathway biotransformation Phase I and II:Wikipathways	1/265	186/12994	0.978939	0.978939	0.81718	NAA50	1
Neuronal System:Reactome	Neuronal System:Reactome	3/265	367/12994	0.98155	0.98155	0.818884	HOMER1/HSPA8/CALM1	3
RAF/MAP kinase cascade:Reactome	RAF/MAP kinase cascade:Reactome	1/265	196/12994	0.982914	0.982914	0.819545	CALM1	1
G alpha (i) signalling events:Reactome	G alpha (i) signalling events:Reactome	3/265	399/12994	0.989115	0.989115	0.823848	METAP2/METAP1/CALM1	3
Cell surface interactions at the vascular wall:Reactome	Cell surface interactions at the vascular wall:Reactome	1/265	218/12994	0.989221	0.989221	0.823848	PTPN11	1
Cytokine-cytokine receptor interaction - Homo sapiens (human):KEGG	Cytokine-cytokine receptor interaction - Homo sapiens (human):KEGG	1/265	294/12994	0.997819	0.997819	0.830227	TGFBR1	1
MicroRNAs in cancer - Homo sapiens (human):KEGG	MicroRNAs in cancer - Homo sapiens (human):KEGG	1/265	299/12994	0.998037	0.998037	0.830227	SOS2	1
Olfactory transduction - Homo sapiens (human):KEGG	Olfactory transduction - Homo sapiens (human):KEGG	1/265	444/12994	0.999909	0.999909	0.831303	CALM1	1

### Sheet: Muscle_green
ID	Description	GeneRatio	BgRatio	pvalue	p.adjust	qvalue	geneID	Count
Extracellular matrix organization:Reactome	Extracellular matrix organization:Reactome	71/980	294/12994	3.6618e-19	3.6618e-19	8.07137e-16	COL6A1/COL1A2/COL6A2/COL1A1/LUM/LAMA4/PCOLCE/COL5A1/TIMP2/COL3A1/HTRA1/TNXB/COL15A1/FBLN1/P3H3/FBLN2/CAPN5/MFAP4/FBN1/ASPN/DDR2/FN1/COL8A2/COL5A2/CD44/LOXL2/SDC2/LTBP4/NTN4/JAM3/JAM2/CAPN6/LOXL3/AGRN/MFAP2/NID2/COL14A1/COL8A1/MMP16/COL24A1/PCOLCE2/CD47/SPARC/ITGAL/SERPINH1/ITGA4/COL11A1/ADAM12/ADAMTS8/MFAP5/PLOD2/ADAMTS14/COL22A1/BMP4/ITGA2/P3H2/SDC3/COL16A1/ITGB7/ITGA9/P4HA3/BMP2/NCAM1/ITGA6/PTPRS/LTBP1/COL9A2/GPR162/ACAN/MMP11/COL13A1	71
Collagen biosynthesis and modifying enzymes:Reactome	Collagen biosynthesis and modifying enzymes:Reactome	26/980	68/12994	9.5981e-13	9.5981e-13	1.05781e-09	COL6A1/COL1A2/COL6A2/COL1A1/PCOLCE/COL5A1/COL3A1/COL15A1/P3H3/COL8A2/COL5A2/COL14A1/COL8A1/COL24A1/PCOLCE2/SERPINH1/COL11A1/PLOD2/ADAMTS14/COL22A1/P3H2/COL16A1/P4HA3/COL9A2/GPR162/COL13A1	26
Collagen formation:Reactome	Collagen formation:Reactome	29/980	92/12994	1.31501e-11	1.31501e-11	9.66183e-09	COL6A1/COL1A2/COL6A2/COL1A1/PCOLCE/COL5A1/COL3A1/COL15A1/P3H3/COL8A2/COL5A2/LOXL2/LOXL3/COL14A1/COL8A1/COL24A1/PCOLCE2/SERPINH1/COL11A1/PLOD2/ADAMTS14/COL22A1/P3H2/COL16A1/P4HA3/ITGA6/COL9A2/GPR162/COL13A1	29
Integrin:INOH	Integrin:INOH	32/980	124/12994	3.96779e-10	3.96779e-10	2.18646e-07	COL6A1/COL1A2/COL6A2/COL1A1/LUM/COL5A1/COL3A1/TNXB/COL15A1/FN1/COL8A2/COL5A2/CD44/SDC2/DOCK10/AGRN/CAV1/COL8A1/ITGAL/ITGA4/COL11A1/DOCK8/DOCK6/ITGA2/SDC3/COL16A1/ITGB7/ITGA9/ITGA6/LCK/COL9A2/ACAN	32
Cell adhesion molecules (CAMs) - Homo sapiens (human):KEGG	Cell adhesion molecules (CAMs) - Homo sapiens (human):KEGG	34/980	143/12994	1.19158e-09	1.19158e-09	5.253e-07	SDC2/JAM3/JAM2/NRXN2/CD34/L1CAM/CNTN1/CD276/CADM3/ITGAL/ITGA4/LRRC4C/NFASC/CD6/SDC3/ITGB7/ITGA9/NCAM1/ITGA6/NLGN3/CDH2/SPN/CD8A/CD22/NECTIN1/NRCAM/CD8B/NLGN4X/CD2/CTLA4/PDCD1/HLA-DRB5/CLDN7/HLA-DQA2	34
Collagen chain trimerization:Reactome	Collagen chain trimerization:Reactome	17/980	44/12994	7.04178e-09	7.04178e-09	2.58693e-06	COL6A1/COL1A2/COL6A2/COL1A1/COL5A1/COL3A1/COL15A1/COL8A2/COL5A2/COL14A1/COL8A1/COL24A1/COL11A1/COL22A1/COL16A1/COL9A2/COL13A1	17
Beta1 integrin cell surface interactions:PID	Beta1 integrin cell surface interactions:PID	20/980	66/12994	4.21249e-08	4.21249e-08	1.32646e-05	COL6A1/COL1A2/COL6A2/COL1A1/LAMA4/COL5A1/COL3A1/FBN1/FN1/COL5A2/JAM2/PLAU/CD81/NPNT/MDK/ITGA4/COL11A1/ITGA2/ITGA9/ITGA6	20
Prostaglandin Synthesis and Regulation:Wikipathways	Prostaglandin Synthesis and Regulation:Wikipathways	16/980	44/12994	5.38736e-08	5.38736e-08	1.48436e-05	PTGFRN/ANXA1/PTGS1/EDNRA/S100A10/PLA2G4A/PTGES/PTGER4/HPGDS/PTGIR/PTGER3/PTGDS/PTGIS/ANXA5/PTGDR/TBXA2R	16
O-linked glycosylation:Reactome	O-linked glycosylation:Reactome	26/980	116/12994	3.69784e-07	3.69784e-07	9.05647e-05	SPON2/GALNT16/SEMA5A/ADAMTSL2/ADAMTSL3/ADAMTS7/GALNT12/ADAMTS10/SEMA5B/GALNT7/ADAMTSL1/ADAMTS12/ADAMTS6/THSD1/ADAMTS8/ADAMTS14/GALNT8/GCNT1/B3GNT9/ST3GAL4/B3GNT7/GALNT6/B3GNT8/THSD7B/GALNTL6/GALNT14	26
O-glycosylation of TSR domain-containing proteins:Reactome	O-glycosylation of TSR domain-containing proteins:Reactome	14/980	39/12994	4.43566e-07	4.43566e-07	9.77714e-05	SPON2/SEMA5A/ADAMTSL2/ADAMTSL3/ADAMTS7/ADAMTS10/SEMA5B/ADAMTSL1/ADAMTS12/ADAMTS6/THSD1/ADAMTS8/ADAMTS14/THSD7B	14
Axon guidance:Reactome	Axon guidance:Reactome	54/980	357/12994	6.07907e-07	6.07907e-07	0.000121814	COL6A1/COL6A2/SEMA5A/CXCL12/EPHA3/SDC2/NTN4/VAV2/DLG3/CRMP1/MYH10/AGRN/DNM1/NRP1/NRP2/SPTAN1/ROBO3/DOK4/PLXND1/SH3KBP1/L1CAM/EPHB3/CACNB3/CNTN1/SHTN1/ST8SIA2/DNM3/GFRA2/SEMA6A/SCN9A/MYL6/VASP/ST8SIA4/EPHA2/NFASC/ACTG1/DOK6/RPS6KA6/PAK3/ITGA2/FGFR1/PLXNA3/RELN/ITGA9/NCAM1/UNC5C/COL9A2/NRCAM/EPHB2/UNC5B/ARHGAP39/GAP43/SEMA3A/RND1	54
Platelet Aggregation Inhibitor Pathway, Pharmacodynamics:PharmGKB	Platelet Aggregation Inhibitor Pathway, Pharmacodynamics:PharmGKB	15/980	49/12994	1.79518e-06	1.79518e-06	0.000317313	COL1A2/COL1A1/COL3A1/PTGS1/PLA2G4A/PLCG2/PTGIR/F2R/GNAI1/GNB3/ITGA2/PTGDR/TBXA2R/P2RX1/P2RY12	15
Platelet activation, signaling and aggregation:Reactome	Platelet activation, signaling and aggregation:Reactome	42/980	260/12994	1.97048e-06	1.97048e-06	0.000317313	ISLR/LGALS3BP/FN1/GNG2/ECM1/VAV2/CLEC3B/CLU/GNB5/PLA2G4A/RARRES2/IGF2/GNG11/ADRA2A/CFD/LEFTY2/PCDH7/CD109/SPARC/HGF/MGLL/LHFPL2/PLCG2/PIK3R6/F2R/GNA14/GNAI1/GNB3/VEGFC/LCP2/PCYOX1L/TRPC6/ANXA5/DGKE/CTSW/TBXA2R/LCK/ARRB1/ITIH3/GNGT2/P2RY12/PRKCZ	42
ECM-receptor interaction - Homo sapiens (human):KEGG	ECM-receptor interaction - Homo sapiens (human):KEGG	20/980	82/12994	2.01541e-06	2.01541e-06	0.000317313	COL6A1/COL1A2/COL6A2/COL1A1/LAMA4/TNXB/FN1/CD44/THBS4/AGRN/CD47/ITGA4/THBS3/ITGA2/RELN/ITGB7/ITGA9/ITGA6/COL9A2/SV2B	20
Integrin cell surface interactions:Reactome	Integrin cell surface interactions:Reactome	17/980	67/12994	6.58873e-06	6.58873e-06	0.000962543	LUM/FBN1/FN1/CD44/JAM3/JAM2/AGRN/CD47/ITGAL/ITGA4/ITGA2/COL16A1/ITGB7/ITGA9/ITGA6/COL9A2/COL13A1	17
GPCR ligand binding:Reactome	GPCR ligand binding:Reactome	62/980	465/12994	6.98694e-06	6.98694e-06	0.000962543	GNG2/ANXA1/PLPPR4/CXCL12/EDNRA/GNB5/CMKLR1/APLNR/PTGER4/GNG11/HRH1/ADRA2A/CXCL16/UTS2R/PENK/FZD1/GABBR1/SMO/PTHLH/OXER1/CYSLTR1/CALCR/RAMP2/CCL5/PTGIR/NMUR1/F2R/GPER1/PTGER3/BDKRB2/GNB3/CX3CL1/HTR7/CRHBP/CCL13/FZD10/CALCRL/S1PR5/PTGDR/TBXA2R/ADRA1D/ACKR3/ADRA1B/OXGR1/CCL28/WNT10B/SSTR1/WNT3/ACKR4/GNGT2/NMB/CCRL2/MCHR1/P2RY12/OPRL1/CCL19/GIPR/HCAR2/FZD8/HTR1F/BDKRB1/HTR2B	62
Calcium signaling pathway - Homo sapiens (human):KEGG	Calcium signaling pathway - Homo sapiens (human):KEGG	32/980	185/12994	7.67042e-06	7.67042e-06	0.000994542	ADCY7/PDE1A/EDNRA/P2RX7/ATP2B4/SLC8A1/P2RX4/STIM2/CAMK1/HRH1/PLCD1/ATP2A3/CAMK1D/CYSLTR1/PLCG2/PLCB4/F2R/GNA14/PTGER3/BDKRB2/ITPKB/RYR2/HTR7/TBXA2R/ADRA1D/GRIN2C/ERBB3/ADRA1B/P2RX1/PDE1C/BDKRB1/HTR2B	32
G alpha (i) signalling events:Reactome	G alpha (i) signalling events:Reactome	55/980	399/12994	8.72172e-06	8.72172e-06	0.00106803	GNG2/ANXA1/CXCL12/ADCY7/SDC2/PDE1A/AGRN/GNAO1/GNB5/PLA2G4A/APLNR/PRKAR1B/GNG11/GPC3/ADRA2A/CXCL16/PENK/PRKAR2B/GABBR1/APOE/OXER1/RGS6/GPC6/CCL5/PLCB4/NMUR1/GPER1/GNAI1/PTGER3/BDKRB2/GNB3/CX3CL1/SDC3/CCL13/RDH11/S1PR5/ACKR3/OXGR1/CCL4/CCL28/RGS4/GPSM2/SSTR1/GNGT2/MCHR1/P2RY12/DHRS9/OPRL1/PDE1C/CCL19/PDE6B/HCAR2/HTR1F/BDKRB1/ADCY6	55
Axon guidance - Homo sapiens (human):KEGG	Axon guidance - Homo sapiens (human):KEGG	30/980	175/12994	1.75297e-05	1.75297e-05	0.00203364	SEMA5A/BOC/CXCL12/EPHA3/NTN4/NRP1/ROBO3/TRPC1/L1CAM/SEMA5B/EPHB3/SEMA3B/SMO/SEMA6A/PLCG2/LRRC4C/WNT5B/EPHA2/GNAI1/PAK3/PLXNA3/PARD6G/TRPC6/UNC5C/EPHB2/UNC5B/SEMA3G/SEMA3A/PRKCZ/RND1	30
Cytokine-cytokine receptor interaction - Homo sapiens (human):KEGG	Cytokine-cytokine receptor interaction - Homo sapiens (human):KEGG	43/980	294/12994	1.97913e-05	1.97913e-05	0.00218121	IL33/CXCL12/TNFRSF19/GDF10/BMP5/TNFRSF14/CXCL16/INHBA/EDA/TNFSF12/FAS/IFNAR2/TNFRSF25/CCL5/NGFR/BMP4/IL17B/CX3CL1/LIF/IL1RAP/BMP2/CCL2/CCL13/CXCL14/IL2RB/ACKR3/CCL4/BMP6/IL7/CCL28/GDF11/LTB/TNFRSF18/TNFRSF21/ACKR4/CCL8/TNFRSF10D/CCL3/TNFRSF4/CCL19/IL20RB/IL21R/TNFSF9	43
eicosanoid metabolism:BioCarta	eicosanoid metabolism:BioCarta	9/980	23/12994	2.36174e-05	2.36174e-05	0.00238582	PTGS1/PTGES/PTGER4/HPGDS/CYSLTR1/PTGIR/PTGER3/PTGIS/TBXA2R	9
Protein-protein interactions at synapses:Reactome	Protein-protein interactions at synapses:Reactome	19/980	88/12994	2.38126e-05	2.38126e-05	0.00238582	EPB41L2/DLG3/NRXN2/EPB41L1/GRIA3/PTPRD/IL1RAP/PPFIA2/EPB41L3/NLGN3/PTPRS/GRIN2C/BEGAIN/NLGN4X/SIPA1L1/SYT1/GRIA1/SHANK1/APBA2	19
Protein digestion and absorption - Homo sapiens (human):KEGG	Protein digestion and absorption - Homo sapiens (human):KEGG	19/980	90/12994	3.32274e-05	3.32274e-05	0.00308949	COL6A1/COL1A2/COL6A2/COL1A1/COL5A1/COL3A1/COL15A1/COL5A2/SLC8A1/COL14A1/COL24A1/PRCP/ATP1B2/COL11A1/COL22A1/COL9A2/KCNN4/KCNK5/COL13A1	19
PI3K-Akt Signaling Pathway:Wikipathways	PI3K-Akt Signaling Pathway:Wikipathways	47/980	339/12994	3.36392e-05	3.36392e-05	0.00308949	COL6A1/COL1A2/COL6A2/COL1A1/LAMA4/TNXB/FN1/GNG2/CCND1/THBS4/CDK6/CCND2/GNB5/IGF2/GNG11/FGFR4/PDGFD/CREB5/KITLG/FGF18/NTF3/HGF/IFNAR2/ITGA4/PIK3R6/CREB3L2/NGFR/FGF14/F2R/THBS3/EPHA2/GNB3/VEGFC/ITGA2/FGFR1/FLT3LG/PDGFC/RELN/ITGB7/ITGA9/IL2RB/ITGA6/SGK2/COL9A2/IL7/GNGT2/GYS2	47
Glutamatergic synapse - Homo sapiens (human):KEGG	Glutamatergic synapse - Homo sapiens (human):KEGG	22/980	114/12994	3.59949e-05	3.59949e-05	0.00317361	GNG2/SLC1A7/ADCY7/GNAO1/GNB5/PLA2G4A/TRPC1/GNG11/PLD2/SLC17A7/PLD1/GRIA3/PLCB4/GNAI1/GRK3/GNB3/GRIN2C/GLS/GNGT2/GRIA1/SHANK1/ADCY6	22
PI3K-Akt signaling pathway - Homo sapiens (human):KEGG	PI3K-Akt signaling pathway - Homo sapiens (human):KEGG	48/980	353/12994	4.59459e-05	4.59459e-05	0.00389517	COL6A1/COL1A2/COL6A2/COL1A1/LAMA4/TNXB/FN1/GNG2/CCND1/THBS4/CDK6/CCND2/GNB5/IGF2/GNG11/FGFR4/PDGFD/CREB5/KITLG/FGF18/NTF3/HGF/IFNAR2/ITGA4/PIK3R6/CREB3L2/NGFR/F2R/THBS3/EPHA2/GNB3/FGF16/VEGFC/ITGA2/FGFR1/FLT3LG/PDGFC/RELN/ITGB7/ITGA9/IL2RB/ITGA6/SGK2/ERBB3/COL9A2/IL7/GNGT2/GYS2	48
Eicosanoid ligand-binding receptors:Reactome	Eicosanoid ligand-binding receptors:Reactome	7/980	15/12994	5.10092e-05	5.10092e-05	0.00416426	PTGER4/OXER1/CYSLTR1/PTGIR/PTGER3/PTGDR/TBXA2R	7
Syndecan-1-mediated signaling events:PID	Syndecan-1-mediated signaling events:PID	12/980	43/12994	5.42615e-05	5.42615e-05	0.00427156	COL6A1/COL1A2/COL6A2/COL1A1/COL5A1/COL3A1/COL5A2/FGFR4/HGF/COL11A1/CCL5/FGFR1	12
Signal amplification:Reactome	Signal amplification:Reactome	10/980	31/12994	5.82978e-05	5.82978e-05	0.00442865	GNG2/GNB5/PLA2G4A/GNG11/GNA14/GNAI1/GNB3/TBXA2R/GNGT2/P2RY12	10
Regulation of Insulin-like Growth Factor (IGF) transport and uptake by Insulin-like Growth Factor Binding Proteins (IGFBPs):Reactome	Regulation of Insulin-like Growth Factor (IGF) transport and uptake by Insulin-like Growth Factor Binding Proteins (IGFBPs):Reactome	23/980	126/12994	6.02754e-05	6.02754e-05	0.00442865	MXRA8/FBN1/FN1/SDC2/CHRDL1/PRSS23/VWA1/IGF2/GPC3/MELTF/PENK/FAM20A/APOE/BMP4/IGFBP6/FSTL3/SCG2/CDH2/GZMH/CYR61/LTBP1/FUCA2/IGFBP2	23
L1CAM interactions:Reactome	L1CAM interactions:Reactome	20/980	102/12994	6.35959e-05	6.35959e-05	0.0045219	VAV2/DLG3/DNM1/NRP1/NRP2/SPTAN1/L1CAM/CNTN1/SHTN1/DNM3/SCN9A/NFASC/RPS6KA6/ITGA2/FGFR1/ITGA9/NCAM1/NRCAM/EPHB2/GAP43	20
Myometrial Relaxation and Contraction Pathways:Wikipathways	Myometrial Relaxation and Contraction Pathways:Wikipathways	26/980	155/12994	9.08782e-05	9.08782e-05	0.00625983	GNG2/ADCY7/GNB5/SLC8A1/PRKAR1B/GNG11/PLCD1/CACNB3/ATP2A3/PRKAR2B/RGS6/RAMP2/PLCG2/ACTG1/GNB3/PRKD1/IGFBP6/RYR2/RGS2/ARRB1/ACKR3/RGS4/IGFBP2/MYL4/PRKCZ/ADCY6	26
Calcium Regulation in the Cardiac Cell:Wikipathways	Calcium Regulation in the Cardiac Cell:Wikipathways	25/980	149/12994	0.000122661	0.000122661	0.00819305	GNG2/ADCY7/GNAO1/GNB5/SLC8A1/PRKAR1B/CAMK1/GNG11/GJC2/CACNB3/ATP2A3/PRKAR2B/ATP1B2/RGS6/GNAI1/GNB3/PRKD1/RYR2/RGS2/ADRA1D/ARRB1/ADRA1B/RGS4/PRKCZ/ADCY6	25
Class A/1 (Rhodopsin-like receptors):Reactome	Class A/1 (Rhodopsin-like receptors):Reactome	44/980	330/12994	0.00014857	0.00014857	0.00944533	ANXA1/PLPPR4/CXCL12/EDNRA/CMKLR1/APLNR/PTGER4/HRH1/ADRA2A/CXCL16/UTS2R/PENK/OXER1/CYSLTR1/CCL5/PTGIR/NMUR1/F2R/GPER1/PTGER3/BDKRB2/CX3CL1/HTR7/CCL13/S1PR5/PTGDR/TBXA2R/ADRA1D/ACKR3/ADRA1B/OXGR1/CCL28/SSTR1/ACKR4/NMB/CCRL2/MCHR1/P2RY12/OPRL1/CCL19/HCAR2/HTR1F/BDKRB1/HTR2B	44
G Protein Signaling Pathways:Wikipathways	G Protein Signaling Pathways:Wikipathways	18/980	92/12994	0.00014998	0.00014998	0.00944533	ADCY7/PDE1A/GNAO1/GNB5/AKAP2/PRKAR1B/GNG11/SLC9A1/PDE7B/PRKAR2B/GNA14/GNAI1/GNB3/PRKD1/GNGT2/PDE1C/PRKCZ/ADCY6	18
Generation of second messenger molecules:Reactome	Generation of second messenger molecules:Reactome	11/980	41/12994	0.000163236	0.000163236	0.00995755	TRAC/ZAP70/VASP/PAK3/LCP2/LCK/CD3E/CD247/HLA-DRB5/HLA-DQB2/HLA-DQA2	11
Focal Adhesion-PI3K-Akt-mTOR-signaling pathway:Wikipathways	Focal Adhesion-PI3K-Akt-mTOR-signaling pathway:Wikipathways	41/980	302/12994	0.000167148	0.000167148	0.00995755	COL1A2/COL6A2/COL1A1/LAMA4/COL5A1/COL3A1/TNXB/FN1/GNG2/COL5A2/THBS4/GNG11/FGFR4/PDGFD/CREB5/KITLG/FGF18/HGF/ITGAL/IFNAR2/ITGA4/COL11A1/CREB3L2/NGFR/FGF14/F2R/THBS3/EPHA2/GNB3/FGF16/VEGFC/ITGA2/FGFR1/PDGFC/RELN/ITGB7/ITGA9/IL2RB/ITGA6/GNGT2/GYS2	41
Adrenaline,noradrenaline inhibits insulin secretion:Reactome	Adrenaline,noradrenaline inhibits insulin secretion:Reactome	8/980	23/12994	0.000179119	0.000179119	0.0103836	GNG2/GNB5/GNG11/ADRA2A/GNAI1/GNB3/GNGT2/ADCY6	8
Focal Adhesion:Wikipathways	Focal Adhesion:Wikipathways	30/980	198/12994	0.00018372	0.00018372	0.0103836	COL1A2/COL6A2/COL1A1/LAMA4/TNXB/FN1/COL5A2/CCND1/VAV2/THBS4/CAV2/CCND2/CAV1/PDGFD/SHC4/HGF/ITGA4/VASP/THBS3/ACTG1/PAK3/VEGFC/ITGA2/PDGFC/RELN/ITGB7/ITGA9/ITGA6/BIRC3/PTK6	30
Interferon gamma signaling:Reactome	Interferon gamma signaling:Reactome	18/980	94/12994	0.000199309	0.000199309	0.0105732	CD44/TRIM34/TRIM2/MID1/TRIM22/GBP3/TRIM6/TRIM5/NCAM1/GBP5/GBP6/IRF6/HLA-H/TRIM46/TRIM21/HLA-DRB5/HLA-DQB2/HLA-DQA2	18
Focal adhesion - Homo sapiens (human):KEGG	Focal adhesion - Homo sapiens (human):KEGG	30/980	199/12994	0.000201131	0.000201131	0.0105732	COL6A1/COL1A2/COL6A2/COL1A1/LAMA4/TNXB/FN1/CCND1/VAV2/THBS4/CAV2/CCND2/CAV1/PDGFD/SHC4/HGF/ITGA4/VASP/THBS3/ACTG1/PAK3/VEGFC/ITGA2/PDGFC/RELN/ITGB7/ITGA9/ITGA6/COL9A2/BIRC3	30
Glycosaminoglycan metabolism:Reactome	Glycosaminoglycan metabolism:Reactome	21/980	119/12994	0.000203658	0.000203658	0.0105732	LUM/CD44/OGN/SDC2/AGRN/PAPSS1/GPC3/CHST14/SLC9A1/EXT1/GPC6/OMD/DSEL/HPSE2/SDC3/SGSH/ST3GAL4/B3GNT7/CHSY3/ACAN/CEMIP	21
miR-509-3p alteration of YAP1-ECM axis:Wikipathways	miR-509-3p alteration of YAP1-ECM axis:Wikipathways	7/980	18/12994	0.000206263	0.000206263	0.0105732	COL1A1/COL5A1/COL3A1/FN1/EDNRA/SPARC/GPC6	7
G alpha (12/13) signalling events:Reactome	G alpha (12/13) signalling events:Reactome	17/980	87/12994	0.000230622	0.000230622	0.0115532	GNG2/VAV2/GNB5/ABR/PLEKHG5/GNG11/ARHGEF10/ARHGEF2/FGD1/GNB3/ARHGEF17/TBXA2R/ADRA1D/ADRA1B/GNGT2/ARHGEF39/ECT2	17
Elastic fibre formation:Reactome	Elastic fibre formation:Reactome	10/980	36/12994	0.000236263	0.000236263	0.0115728	FBLN1/FBLN2/MFAP4/FBN1/LTBP4/MFAP2/MFAP5/BMP4/BMP2/LTBP1	10
Neurexins and neuroligins:Reactome	Neurexins and neuroligins:Reactome	13/980	57/12994	0.000254311	0.000254311	0.0119819	EPB41L2/DLG3/NRXN2/EPB41L1/EPB41L3/NLGN3/GRIN2C/BEGAIN/NLGN4X/SIPA1L1/SYT1/SHANK1/APBA2	13
mucin core 1 and core 2 <i>O</i>-glycosylation:HumanCyc	mucin core 1 and core 2 <i>O</i>-glycosylation:HumanCyc	9/980	30/12994	0.000255488	0.000255488	0.0119819	GALNT16/GALNT12/GALNT7/GALNT8/GCNT1/ST3GAL4/GALNT6/GALNTL6/GALNT14	9
Hematopoietic cell lineage - Homo sapiens (human):KEGG	Hematopoietic cell lineage - Homo sapiens (human):KEGG	18/980	96/12994	0.000262262	0.000262262	0.0120433	CD44/CD34/KITLG/ITGA4/ITGA2/FLT3LG/ITGA6/CD8A/CD22/CD3E/IL7/CD8B/CD7/FCER2/CD2/CD5/HLA-DRB5/HLA-DQA2	18
GPCR signaling-cholera toxin:INOH	GPCR signaling-cholera toxin:INOH	37/980	270/12994	0.00028373	0.00028373	0.0127633	ADCY7/GDF10/BMP5/GNB5/IGF2/PRKAR1B/INHBA/KITLG/FZD1/FGF18/NTF3/PRKAR2B/SMO/HGF/RGS6/FGF14/WNT5B/GNAI1/BMP4/GNB3/FGF16/VEGFC/LIF/BMP2/RGS2/FZD10/BTC/BMP6/IL7/RGS4/WNT10B/GDF11/WNT3/GNGT2/JAG2/FZD8/ADCY6	37
Scavenging by Class A Receptors:Reactome	Scavenging by Class A Receptors:Reactome	7/980	19/12994	0.000305436	0.000305436	0.0129841	COL1A2/COL1A1/COL3A1/COLEC12/APOE/SCARA5/COLEC11	7
Celecoxib Pathway, Pharmacodynamics:PharmGKB	Celecoxib Pathway, Pharmacodynamics:PharmGKB	13/980	58/12994	0.000305499	0.000305499	0.0129841	PTGS1/PLA2G4A/PTGES/PTGER4/CACNB3/ATP2A3/HPGDS/PTGIR/PTGER3/PTGIS/PTGDR/TBXA2R/CA12	13
Platelet homeostasis:Reactome	Platelet homeostasis:Reactome	17/980	89/12994	0.000306311	0.000306311	0.0129841	GNG2/PDE1A/P2RX7/ATP2B4/GNB5/PDE5A/SLC8A1/P2RX4/PLA2G4A/GNG11/ATP2A3/PDE9A/PTGIR/GNB3/TRPC6/P2RX1/GNGT2	17
Platelet activation - Homo sapiens (human):KEGG	Platelet activation - Homo sapiens (human):KEGG	21/980	123/12994	0.000326162	0.000326162	0.0135647	COL1A2/COL1A1/COL3A1/ADCY7/PTGS1/PLA2G4A/PLCG2/PIK3R6/PLCB4/PTGIR/F2R/VASP/GNAI1/ACTG1/ITGA2/LCP2/TBXA2R/P2RX1/P2RY12/PRKCZ/ADCY6	21
Molecules associated with elastic fibres:Reactome	Molecules associated with elastic fibres:Reactome	9/980	31/12994	0.000336157	0.000336157	0.0137215	FBLN1/FBLN2/MFAP4/LTBP4/MFAP2/MFAP5/BMP4/BMP2/LTBP1	9
Post-translational protein phosphorylation:Reactome	Post-translational protein phosphorylation:Reactome	19/980	109/12994	0.000471999	0.000471999	0.0189161	MXRA8/FBN1/FN1/SDC2/CHRDL1/PRSS23/VWA1/GPC3/MELTF/PENK/FAM20A/APOE/BMP4/FSTL3/SCG2/CDH2/CYR61/LTBP1/FUCA2	19
Hedgehog signaling pathway - Homo sapiens (human):KEGG	Hedgehog signaling pathway - Homo sapiens (human):KEGG	11/980	46/12994	0.000486636	0.000486636	0.0191544	BOC/EVC/CCND1/CDON/GPR161/CCND2/SMO/GRK3/GLI2/HHIP/ARRB1	11
Hedgehog Signaling Pathway:Wikipathways	Hedgehog Signaling Pathway:Wikipathways	11/980	47/12994	0.000592687	0.000592687	0.0227295	BOC/EVC/CCND1/CDON/GPR161/CCND2/SMO/GRK3/GLI2/HHIP/ARRB1	11
HS-GAG degradation:Reactome	HS-GAG degradation:Reactome	7/980	21/12994	0.000616686	0.000616686	0.0227295	SDC2/AGRN/GPC3/GPC6/HPSE2/SDC3/SGSH	7
Translocation of ZAP-70 to Immunological synapse:Reactome	Translocation of ZAP-70 to Immunological synapse:Reactome	8/980	27/12994	0.000618421	0.000618421	0.0227295	TRAC/ZAP70/LCK/CD3E/CD247/HLA-DRB5/HLA-DQB2/HLA-DQA2	8
ncRNAs involved in Wnt signaling in hepatocellular carcinoma:Wikipathways	ncRNAs involved in Wnt signaling in hepatocellular carcinoma:Wikipathways	16/980	86/12994	0.00061871	0.00061871	0.0227295	SFRP4/CCND1/CCND2/SFRP2/SFRP1/PLAU/DKK2/FZD1/TCF7L2/WNT5B/FZD10/WNT10B/WNT3/LRP5/SOX17/FZD8	16
GPCR signaling-G alpha i:INOH	GPCR signaling-G alpha i:INOH	35/980	262/12994	0.000659028	0.000659028	0.0234296	ADCY7/GDF10/BMP5/GNB5/IGF2/INHBA/KITLG/FZD1/FGF18/NTF3/SMO/HGF/RGS6/FGF14/WNT5B/GNAI1/BMP4/GNB3/FGF16/VEGFC/LIF/BMP2/RGS2/FZD10/BTC/BMP6/IL7/RGS4/WNT10B/GDF11/WNT3/GNGT2/JAG2/FZD8/ADCY6	35
GPCR signaling-pertussis toxin:INOH	GPCR signaling-pertussis toxin:INOH	35/980	262/12994	0.000659028	0.000659028	0.0234296	ADCY7/GDF10/BMP5/GNB5/IGF2/INHBA/KITLG/FZD1/FGF18/NTF3/SMO/HGF/RGS6/FGF14/WNT5B/GNAI1/BMP4/GNB3/FGF16/VEGFC/LIF/BMP2/RGS2/FZD10/BTC/BMP6/IL7/RGS4/WNT10B/GDF11/WNT3/GNGT2/JAG2/FZD8/ADCY6	35
Class B/2 (Secretin family receptors):Reactome	Class B/2 (Secretin family receptors):Reactome	17/980	95/12994	0.000675713	0.000675713	0.0236415	GNG2/GNB5/GNG11/FZD1/SMO/PTHLH/CALCR/RAMP2/GNB3/CRHBP/FZD10/CALCRL/WNT10B/WNT3/GNGT2/GIPR/FZD8	17
Endochondral Ossification:Wikipathways	Endochondral Ossification:Wikipathways	13/980	63/12994	0.000713198	0.000713198	0.0245631	DDR2/IGF2/PLAU/FGF18/PTHLH/ENPP1/SERPINH1/RUNX3/PLAT/FGFR1/BMP6/ACAN/SCIN	13
Synthesis of Prostaglandins (PG) and Thromboxanes (TX):Reactome	Synthesis of Prostaglandins (PG) and Thromboxanes (TX):Reactome	6/980	16/12994	0.000750978	0.000750978	0.0254663	PTGS1/PTGES/HPGDS/FAM213B/PTGDS/PTGIS	6
GPCR signaling-G alpha s PKA and ERK:INOH	GPCR signaling-G alpha s PKA and ERK:INOH	37/980	285/12994	0.000807905	0.000807905	0.0269817	ADCY7/GDF10/BMP5/GNB5/IGF2/PRKAR1B/INHBA/KITLG/FZD1/FGF18/NTF3/PRKAR2B/SMO/HGF/RGS6/FGF14/WNT5B/GNAI1/BMP4/GNB3/FGF16/VEGFC/LIF/BMP2/RGS2/FZD10/BTC/BMP6/IL7/RGS4/WNT10B/GDF11/WNT3/GNGT2/JAG2/FZD8/ADCY6	37
Wnt Signaling:Wikipathways	Wnt Signaling:Wikipathways	19/980	114/12994	0.000836053	0.000836053	0.027427	SFRP4/PRICKLE1/CCND1/CCND2/SFRP2/SFRP1/PLAU/DKK2/FZD1/TCF7L2/PLCB4/WNT5B/VANGL1/FZD10/WNT10B/WNT3/LRP5/SOX17/FZD8	19
ADP signalling through P2Y purinoceptor 12:Reactome	ADP signalling through P2Y purinoceptor 12:Reactome	7/980	22/12994	0.000846124	0.000846124	0.027427	GNG2/GNB5/GNG11/GNAI1/GNB3/GNGT2/P2RY12	7
LncRNA involvement in canonical Wnt signaling and colorectal cancer:Wikipathways	LncRNA involvement in canonical Wnt signaling and colorectal cancer:Wikipathways	17/980	97/12994	0.000863477	0.000863477	0.0275838	SFRP4/CCND1/CDK6/CCND2/SFRP2/SFRP1/PLAU/DKK2/FZD1/TCF7L2/WNT5B/FZD10/WNT10B/WNT3/LRP5/SOX17/FZD8	17
Neuroactive ligand-receptor interaction - Homo sapiens (human):KEGG	Neuroactive ligand-receptor interaction - Homo sapiens (human):KEGG	36/980	277/12994	0.000926179	0.000926179	0.0288752	EDNRA/P2RX7/P2RX4/APLNR/PTGER4/HRH1/ADRA2A/UTS2R/GABBR1/CYSLTR1/CALCR/GRIA3/PTGIR/GABRE/NMUR1/F2R/PTGER3/BDKRB2/HTR7/GZMA/CALCRL/S1PR5/PTGDR/TBXA2R/ADRA1D/GRIN2C/ADRA1B/P2RX1/SSTR1/MCHR1/GRIA1/OPRL1/GIPR/HTR1F/BDKRB1/HTR2B	36
ECM proteoglycans:Reactome	ECM proteoglycans:Reactome	12/980	57/12994	0.000938431	0.000938431	0.0288752	LUM/LAMA4/TNXB/ASPN/AGRN/SPARC/ITGA2/ITGA9/NCAM1/PTPRS/COL9A2/ACAN	12
Opioid Signalling:Reactome	Opioid Signalling:Reactome	15/980	81/12994	0.000951736	0.000951736	0.0288752	GNG2/ADCY7/PDE1A/GNAO1/GNB5/PLA2G4A/PRKAR1B/GNG11/PRKAR2B/PLCB4/GNAI1/GNB3/GNGT2/PDE1C/ADCY6	15
Chemokine signaling pathway - Homo sapiens (human):KEGG	Chemokine signaling pathway - Homo sapiens (human):KEGG	27/980	189/12994	0.000959117	0.000959117	0.0288752	GNG2/CXCL12/ADCY7/VAV2/GNB5/GNG11/CXCL16/SHC4/PIK3R6/CCL5/PLCB4/GNAI1/GRK3/GNB3/CX3CL1/CCL2/CCL13/CXCL14/ARRB1/CCL4/CCL28/GNGT2/CCL8/CCL3/CCL19/PRKCZ/ADCY6	27
Human papillomavirus infection - Homo sapiens (human):KEGG	Human papillomavirus infection - Homo sapiens (human):KEGG	42/980	339/12994	0.000969402	0.000969402	0.0288752	COL6A1/COL1A2/COL6A2/COL1A1/LAMA4/TNXB/FN1/CCND1/NOTCH3/DLG3/THBS4/CDK6/CCND2/PTGER4/LFNG/CREB5/FZD1/TLR3/TCF7L2/FAS/IFNAR2/ITGA4/CREB3L2/THBS3/IKBKE/WNT5B/TUBG2/MAML3/ITGA2/PARD6G/RELN/ITGB7/ITGA9/FZD10/ITGA6/HEYL/COL9A2/WNT10B/WNT3/ATP6V1C2/PRKCZ/FZD8	42
Regulation of Wnt-B-catenin Signaling by Small Molecule Compounds:Wikipathways	Regulation of Wnt-B-catenin Signaling by Small Molecule Compounds:Wikipathways	6/980	17/12994	0.00108708	0.00108708	0.0318898	SFRP4/DKK3/MBOAT1/FZD1/TCF4/FZD8	6
PAR1-mediated thrombin signaling events:PID	PAR1-mediated thrombin signaling events:PID	10/980	43/12994	0.00109954	0.00109954	0.0318898	GNG2/DNM1/GNAO1/F2R/VASP/GNA14/GNAI1/GRK3/TRPC6/ARRB1	10
Signaling events mediated by the Hedgehog family:PID	Signaling events mediated by the Hedgehog family:PID	7/980	23/12994	0.00113794	0.00113794	0.0321571	BOC/CDON/SMO/PTHLH/HHAT/GLI2/HHIP	7
Thromboxane signalling through TP receptor:Reactome	Thromboxane signalling through TP receptor:Reactome	7/980	23/12994	0.00113794	0.00113794	0.0321571	GNG2/GNB5/GNG11/GNA14/GNB3/TBXA2R/GNGT2	7
Morphine addiction - Homo sapiens (human):KEGG	Morphine addiction - Homo sapiens (human):KEGG	16/980	91/12994	0.00116918	0.00116918	0.0326218	GNG2/ADCY7/PDE1A/GNAO1/GNB5/GNG11/PDE7B/GABBR1/GABRE/GNAI1/GRK3/GNB3/ARRB1/GNGT2/PDE1C/ADCY6	16
GPCR signaling-G alpha s Epac and ERK:INOH	GPCR signaling-G alpha s Epac and ERK:INOH	35/980	272/12994	0.00129187	0.00129187	0.0349368	ADCY7/GDF10/BMP5/GNB5/IGF2/INHBA/KITLG/FZD1/FGF18/NTF3/SMO/HGF/RGS6/FGF14/WNT5B/GNAI1/BMP4/GNB3/FGF16/VEGFC/LIF/BMP2/RGS2/FZD10/BTC/BMP6/IL7/RGS4/WNT10B/GDF11/WNT3/GNGT2/JAG2/FZD8/ADCY6	35
Beta3 integrin cell surface interactions:PID	Beta3 integrin cell surface interactions:PID	10/980	44/12994	0.00132838	0.00132838	0.0349368	COL1A2/COL1A1/LAMA4/THY1/FBN1/FN1/L1CAM/PLAU/CD47/CYR61	10
miRNA targets in ECM and membrane receptors:Wikipathways	miRNA targets in ECM and membrane receptors:Wikipathways	10/980	44/12994	0.00132838	0.00132838	0.0349368	COL6A1/COL1A2/COL6A2/LAMA4/COL5A1/COL3A1/TNXB/FN1/COL5A2/SDC2	10
PLC beta mediated events:Reactome	PLC beta mediated events:Reactome	10/980	44/12994	0.00132838	0.00132838	0.0349368	ADCY7/PDE1A/GNAO1/PLA2G4A/PRKAR1B/PRKAR2B/PLCB4/GNAI1/PDE1C/ADCY6	10
Beta2 integrin cell surface interactions:PID	Beta2 integrin cell surface interactions:PID	8/980	30/12994	0.0013314	0.0013314	0.0349368	SPON2/THY1/F10/JAM3/PLAU/ITGAL/PLAT/CYR61	8
NCAM1 interactions:Reactome	NCAM1 interactions:Reactome	9/980	37/12994	0.00137672	0.00137672	0.035701	COL6A1/COL6A2/AGRN/CACNB3/ST8SIA2/GFRA2/ST8SIA4/NCAM1/COL9A2	9
Apelin signaling pathway - Homo sapiens (human):KEGG	Apelin signaling pathway - Homo sapiens (human):KEGG	21/980	137/12994	0.00139465	0.00139465	0.0357453	GNG2/CCND1/ADCY7/NOTCH3/GNB5/SLC8A1/APLNR/GNG11/SLC9A1/CTGF/PIK3R6/PLCB4/GNAI1/GNB3/PLAT/RYR2/KLF2/MYL4/GNGT2/EGR1/ADCY6	21
Neuronal System:Reactome	Neuronal System:Reactome	44/980	367/12994	0.00145052	0.00145052	0.0367501	EPB41L2/GNG2/SLC1A7/ADCY7/DLG3/NRXN2/GNB5/EPB41L1/GNG11/SLC17A7/CACNB3/BCHE/SLC6A1/GABBR1/KCND2/GRIA3/PTPRD/GALNT8/GNAI1/GNB3/RPS6KA6/NCALD/IL1RAP/PPFIA2/EPB41L3/NLGN3/PTPRS/GRIN2C/BEGAIN/GLS/NLGN4X/KCNC4/KCNN4/NAAA/SIPA1L1/GNGT2/SLC18A2/SYN1/SYT1/GRIA1/SHANK1/KCNAB3/ADCY6/APBA2	44
GPCR signaling-G alpha q:INOH	GPCR signaling-G alpha q:INOH	35/980	274/12994	0.00146842	0.00146842	0.0367809	GDF10/BMP5/GNB5/IGF2/INHBA/KITLG/FZD1/FGF18/NTF3/SMO/HGF/RGS6/PLCB4/FGF14/WNT5B/GNAI1/BMP4/GNB3/FGF16/VEGFC/LIF/BMP2/RGS2/FZD10/BTC/BMP6/IL7/RGS4/WNT10B/GDF11/WNT3/GNGT2/JAG2/PRKCZ/FZD8	35
ADP signalling through P2Y purinoceptor 1:Reactome	ADP signalling through P2Y purinoceptor 1:Reactome	7/980	24/12994	0.00150313	0.00150313	0.0368135	GNG2/GNB5/PLA2G4A/GNG11/GNA14/GNB3/GNGT2	7
Plexin-D1 Signaling:PID	Plexin-D1 Signaling:PID	7/980	24/12994	0.00150313	0.00150313	0.0368135	NRP1/PLXND1/ITGA4/ITGA2/ITGA9/ITGA6/RND2	7
Beta5 beta6 beta7 and beta8 integrin cell surface interactions:PID	Beta5 beta6 beta7 and beta8 integrin cell surface interactions:PID	6/980	18/12994	0.00152749	0.00152749	0.036999	FBN1/FN1/PLAU/ITGA4/ITGB7/CYR61	6
Platelet degranulation:Reactome	Platelet degranulation:Reactome	20/980	129/12994	0.00155736	0.00155736	0.0373126	ISLR/LGALS3BP/FN1/ECM1/CLEC3B/CLU/RARRES2/IGF2/CFD/LEFTY2/PCDH7/CD109/SPARC/HGF/LHFPL2/VEGFC/PCYOX1L/ANXA5/CTSW/ITIH3	20
activation of csk by camp-dependent protein kinase inhibits signaling through the t cell receptor:BioCarta	activation of csk by camp-dependent protein kinase inhibits signaling through the t cell receptor:BioCarta	10/980	45/12994	0.00159451	0.00159451	0.0373897	CXCL12/EDNRA/PRKAR1B/ZAP70/PRKAR2B/LCK/CD3E/ADRA1B/CCL4/CD247	10
G-protein mediated events:Reactome	G-protein mediated events:Reactome	10/980	45/12994	0.00159451	0.00159451	0.0373897	ADCY7/PDE1A/GNAO1/PLA2G4A/PRKAR1B/PRKAR2B/PLCB4/GNAI1/PDE1C/ADCY6	10
Mucin type O-glycan biosynthesis - Homo sapiens (human):KEGG	Mucin type O-glycan biosynthesis - Homo sapiens (human):KEGG	8/980	31/12994	0.00167757	0.00167757	0.038518	GALNT16/GALNT12/GALNT7/GALNT8/GCNT1/GALNT6/GALNTL6/GALNT14	8
PD-1 signaling:Reactome	PD-1 signaling:Reactome	8/980	31/12994	0.00167757	0.00167757	0.038518	TRAC/LCK/CD3E/CD247/PDCD1/HLA-DRB5/HLA-DQB2/HLA-DQA2	8
Rho GTPase cycle:Reactome	Rho GTPase cycle:Reactome	21/980	140/12994	0.00183853	0.00183853	0.0417785	VAV2/ARHGAP24/RHOJ/ABR/PLEKHG5/ARHGEF10/ARHGAP22/ARHGAP29/ARHGEF2/FGD1/ARHGAP15/ARHGAP33/ARHGAP25/TAGAP/ARHGAP19/ARHGEF17/FAM13B/FAM13A/ARHGAP39/ARHGEF39/ECT2	21
stathmin and breast cancer resistance to antimicrotubule agents:BioCarta	stathmin and breast cancer resistance to antimicrotubule agents:BioCarta	7/980	25/12994	0.00195353	0.00195353	0.0439386	TUBA1A/PRKAR1B/PRKAR2B/CDK1/CD247/STMN1/CD2	7
Regulation of insulin secretion:Reactome	Regulation of insulin secretion:Reactome	13/980	70/12994	0.00198056	0.00198056	0.0440966	MARCKS/GNG2/GNB5/PRKAR1B/GNG11/ADRA2A/CACNB3/PRKAR2B/GNA14/GNAI1/GNB3/GNGT2/ADCY6	13
Thrombin signalling through proteinase activated receptors (PARs):Reactome	Thrombin signalling through proteinase activated receptors (PARs):Reactome	8/980	32/12994	0.00209119	0.00209119	0.0456449	GNG2/GNB5/GNG11/F2R/GNA14/GNB3/ARRB1/GNGT2	8
Prostacyclin signalling through prostacyclin receptor:Reactome	Prostacyclin signalling through prostacyclin receptor:Reactome	6/980	19/12994	0.00209152	0.00209152	0.0456449	GNG2/GNB5/GNG11/PTGIR/GNB3/GNGT2	6
G alpha (z) signalling events:Reactome	G alpha (z) signalling events:Reactome	10/980	47/12994	0.00225619	0.00225619	0.048756	GNG2/ADCY7/GNB5/GNG11/ADRA2A/GNAI1/GNB3/RGS4/GNGT2/ADCY6	10
Basal cell carcinoma - Homo sapiens (human):KEGG	Basal cell carcinoma - Homo sapiens (human):KEGG	12/980	63/12994	0.00233164	0.00233164	0.0498974	FZD1/SMO/TCF7L2/WNT5B/BMP4/GLI2/HHIP/BMP2/FZD10/WNT10B/WNT3/FZD8	12
Proteoglycans in cancer - Homo sapiens (human):KEGG	Proteoglycans in cancer - Homo sapiens (human):KEGG	27/980	201/12994	0.00239707	0.00239707	0.0508042	LUM/FN1/CD44/CCND1/SDC2/VAV2/CAV2/CAV1/IGF2/PLAU/GPC3/SLC9A1/FZD1/SMO/HGF/FAS/PLCG2/WNT5B/ACTG1/ITGA2/HPSE2/FGFR1/FZD10/ERBB3/WNT10B/WNT3/FZD8	27
Vasopressin regulates renal water homeostasis via Aquaporins:Reactome	Vasopressin regulates renal water homeostasis via Aquaporins:Reactome	9/980	40/12994	0.00246738	0.00246738	0.051514	GNG2/ADCY7/GNB5/PRKAR1B/GNG11/PRKAR2B/GNB3/GNGT2/ADCY6	9
Response to elevated platelet cytosolic Ca2+:Reactome	Response to elevated platelet cytosolic Ca2+:Reactome	20/980	134/12994	0.0024773	0.0024773	0.051514	ISLR/LGALS3BP/FN1/ECM1/CLEC3B/CLU/RARRES2/IGF2/CFD/LEFTY2/PCDH7/CD109/SPARC/HGF/LHFPL2/VEGFC/PCYOX1L/ANXA5/CTSW/ITIH3	20
TCR signaling:Reactome	TCR signaling:Reactome	13/980	72/12994	0.00257292	0.00257292	0.0526747	TRAC/ZAP70/VASP/PAK3/LCP2/LCK/INPP5D/CD3E/CARD11/CD247/HLA-DRB5/HLA-DQB2/HLA-DQA2	13
Inflammatory Response Pathway:Wikipathways	Inflammatory Response Pathway:Wikipathways	8/980	33/12994	0.00258091	0.00258091	0.0526747	COL1A2/COL1A1/COL3A1/FN1/ZAP70/THBS3/IL2RB/LCK	8
Assembly of collagen fibrils and other multimeric structures:Reactome	Assembly of collagen fibrils and other multimeric structures:Reactome	10/980	48/12994	0.00266115	0.00266115	0.0536459	COL6A1/COL6A2/PCOLCE/COL15A1/COL8A2/LOXL2/LOXL3/COL8A1/ITGA6/COL9A2	10
Endothelins:PID	Endothelins:PID	12/980	64/12994	0.00267717	0.00267717	0.0536459	COL1A2/COL3A1/ADCY7/EDNRA/GNAO1/PLA2G4A/SLC9A1/CYSLTR1/GNA14/GNAI1/TRPC6/ADCY6	12
Thromboxane A2 receptor signaling:PID	Thromboxane A2 receptor signaling:PID	11/980	56/12994	0.00271742	0.00271742	0.053877	GNG2/DNM1/GNB5/PIK3R6/PTGIR/GNA14/GRK3/PTGDR/TBXA2R/LCK/PRKCZ	11
Signaling by Hedgehog:Reactome	Signaling by Hedgehog:Reactome	14/980	81/12994	0.00273759	0.00273759	0.053877	BOC/EVC/DZIP1/ADCY7/CDON/GPR161/PRKAR1B/PRKAR2B/SMO/HHAT/GLI2/HHIP/ARRB1/ADCY6	14
Signaling by Receptor Tyrosine Kinases:Reactome	Signaling by Receptor Tyrosine Kinases:Reactome	48/980	423/12994	0.00283236	0.00283236	0.0552488	COL6A1/COL6A2/LAMA4/CXCL12/VAV2/THBS4/DNM1/NRP1/CAV1/NRP2/IGF2/SH3KBP1/FGFR4/PDGFD/SPRED1/KITLG/CILP/FGF18/DNM3/NTF3/SPRY2/FER/HGF/ADAM12/CYBA/THBS3/FGF16/PAK3/VEGFC/ITGA2/PLAT/FGFR1/PDGFC/DUSP6/FGFBP2/PGR/LCK/BTC/ERBB3/COL9A2/MATK/TRIB3/SH2D2A/SPINT1/PTK6/CHEK1/ATP6V1C2/PRKCZ	48
Binding and Uptake of Ligands by Scavenger Receptors:Reactome	Binding and Uptake of Ligands by Scavenger Receptors:Reactome	9/980	41/12994	0.00295382	0.00295382	0.0571126	COL1A2/COL1A1/SSC5D/COL3A1/COLEC12/APOE/SPARC/SCARA5/COLEC11	9
IL12-mediated signaling events:PID	IL12-mediated signaling events:PID	12/980	65/12994	0.00306318	0.00306318	0.058712	GZMB/GZMA/IL2RB/LCK/CD8A/CD3E/CCL4/CD8B/CD247/TBX21/STAT4/CCL3	12
Hair Follicle Development- Induction (Part 1 of 3):Wikipathways	Hair Follicle Development- Induction (Part 1 of 3):Wikipathways	9/980	42/12994	0.00351287	0.00351287	0.0661804	INHBA/EDA/FZD1/SMO/CTGF/BMP4/FGFR1/WNT10B/LRP5	9
Splicing factor NOVA regulated synaptic proteins:Wikipathways	Splicing factor NOVA regulated synaptic proteins:Wikipathways	9/980	42/12994	0.00351287	0.00351287	0.0661804	EPB41L2/AGRN/CAV2/EPB41L1/CADM3/PLCB4/EPB41L3/CDH2/PRKCZ	9
Chemokine receptors bind chemokines:Reactome	Chemokine receptors bind chemokines:Reactome	10/980	50/12994	0.00364472	0.00364472	0.0680276	CXCL12/CXCL16/CCL5/CX3CL1/CCL13/ACKR3/CCL28/ACKR4/CCRL2/CCL19	10
Synaptic adhesion-like molecules:Reactome	Synaptic adhesion-like molecules:Reactome	6/980	21/12994	0.00367265	0.00367265	0.0680276	DLG3/GRIA3/PTPRD/PTPRS/GRIN2C/GRIA1	6
Glucagon-like Peptide-1 (GLP1) regulates insulin secretion:Reactome	Glucagon-like Peptide-1 (GLP1) regulates insulin secretion:Reactome	8/980	35/12994	0.00382558	0.00382558	0.0695883	GNG2/GNB5/PRKAR1B/GNG11/PRKAR2B/GNB3/GNGT2/ADCY6	8
Ca-dependent events:Reactome	Ca-dependent events:Reactome	7/980	28/12994	0.00394471	0.00394471	0.0695883	ADCY7/PDE1A/PLA2G4A/PRKAR1B/PRKAR2B/PDE1C/ADCY6	7
G-protein activation:Reactome	G-protein activation:Reactome	7/980	28/12994	0.00394471	0.00394471	0.0695883	GNG2/GNAO1/GNB5/GNG11/GNAI1/GNB3/GNGT2	7
Platelet calcium homeostasis:Reactome	Platelet calcium homeostasis:Reactome	7/980	28/12994	0.00394471	0.00394471	0.0695883	P2RX7/ATP2B4/SLC8A1/P2RX4/ATP2A3/TRPC6/P2RX1	7
O-linked glycosylation of mucins:Reactome	O-linked glycosylation of mucins:Reactome	12/980	67/12994	0.00397022	0.00397022	0.0695883	GALNT16/GALNT12/GALNT7/GALNT8/GCNT1/B3GNT9/ST3GAL4/B3GNT7/GALNT6/B3GNT8/GALNTL6/GALNT14	12
Natural killer cell mediated cytotoxicity - Homo sapiens (human):KEGG	Natural killer cell mediated cytotoxicity - Homo sapiens (human):KEGG	19/980	130/12994	0.0039779	0.0039779	0.0695883	VAV2/ZAP70/SHC4/ITGAL/FAS/IFNAR2/PLCG2/KLRK1/LCP2/SH2D1A/PRF1/GZMB/LCK/MICA/CD247/CD244/CD48/RAET1G/NCR3	19
Relaxin signaling pathway - Homo sapiens (human):KEGG	Relaxin signaling pathway - Homo sapiens (human):KEGG	19/980	130/12994	0.0039779	0.0039779	0.0695883	COL1A2/COL1A1/COL3A1/GNG2/ADCY7/GNAO1/GNB5/GNG11/CREB5/SHC4/CREB3L2/PLCB4/GNAI1/GNB3/VEGFC/ARRB1/GNGT2/PRKCZ/ADCY6	19
NCAM signaling for neurite out-growth:Reactome	NCAM signaling for neurite out-growth:Reactome	11/980	59/12994	0.00415362	0.00415362	0.0720902	COL6A1/COL6A2/AGRN/SPTAN1/CACNB3/ST8SIA2/GFRA2/ST8SIA4/FGFR1/NCAM1/COL9A2	11
GPCRs, Class A Rhodopsin-like:Wikipathways	GPCRs, Class A Rhodopsin-like:Wikipathways	32/980	261/12994	0.00434194	0.00434194	0.0747699	EDNRA/GPR161/CMKLR1/APLNR/PTGER4/GPR173/HRH1/ADRA2A/CYSLTR1/GPR1/PTGIR/NMUR1/F2R/GPER1/PTGER3/BDKRB2/HTR7/GPR63/PTGDR/TBXA2R/ADRA1D/ACKR3/ADRA1B/SSTR1/ACKR4/CCRL2/MCHR1/P2RY12/OPRL1/HTR1F/BDKRB1/HTR2B	32
CRH:NetPath	CRH:NetPath	8/980	36/12994	0.00459994	0.00459994	0.0785987	GNAO1/GNB5/PLCG2/GNAI1/GRK3/GNB3/CRHBP/ARRB1	8
Serotonergic synapse - Homo sapiens (human):KEGG	Serotonergic synapse - Homo sapiens (human):KEGG	17/980	113/12994	0.00464641	0.00464641	0.0787821	GNG2/PTGS1/GNAO1/GNB5/PLA2G4A/TRPC1/GNG11/KCND2/PLCB4/GNAI1/GNB3/HTR7/GNGT2/SLC18A2/DUSP1/HTR1F/HTR2B	17
Signal transduction by L1:Reactome	Signal transduction by L1:Reactome	6/980	22/12994	0.00473259	0.00473259	0.0796308	VAV2/NRP1/L1CAM/FGFR1/ITGA9/NCAM1	6
Phosphodiesterases in neuronal function:Wikipathways	Phosphodiesterases in neuronal function:Wikipathways	10/980	52/12994	0.00489626	0.00489626	0.0811718	ADCY7/PDE1A/PDE5A/PDE7B/PDE9A/GRIN2C/GRIA1/PDE1C/PDE6B/ADCY6	10
Ras signaling pathway - Homo sapiens (human):KEGG	Ras signaling pathway - Homo sapiens (human):KEGG	29/980	232/12994	0.00489783	0.00489783	0.0811718	GNG2/GNB5/PLA2G4A/IGF2/GNG11/FGFR4/PLD2/PDGFD/KITLG/ZAP70/FGF18/NTF3/SHC4/HGF/PLD1/PLCG2/RASAL2/NGFR/EPHA2/GNB3/FGF16/PAK3/VEGFC/FGFR1/FLT3LG/PDGFC/HTR7/RASAL3/GNGT2	29
Downstream signaling in na&#xef;ve CD8+ T cells:PID	Downstream signaling in na&#xef;ve CD8+ T cells:PID	12/980	69/12994	0.00508132	0.00508132	0.0835843	IFNAR2/PRF1/GZMB/IL2RB/CD8A/CD3E/CD8B/CD247/TNFRSF18/STAT4/EGR1/TNFRSF4	12
G alpha (q) signalling events:Reactome	G alpha (q) signalling events:Reactome	27/980	213/12994	0.00537476	0.00537476	0.0873881	GNG2/ANXA1/EDNRA/GNB5/GNG11/HRH1/UTS2R/ARHGEF25/CYSLTR1/MGLL/PLCB4/NMUR1/F2R/GNA14/BDKRB2/GNB3/TRPC6/DGKE/RGS2/TBXA2R/ADRA1D/ADRA1B/GNGT2/NMB/MCHR1/BDKRB1/HTR2B	27
Hippo signaling pathway - Homo sapiens (human):KEGG	Hippo signaling pathway - Homo sapiens (human):KEGG	21/980	153/12994	0.00539186	0.00539186	0.0873881	CCND1/DLG3/CCND2/BMP5/FZD1/TCF7L2/CTGF/AJUBA/WNT5B/BMP4/GLI2/ACTG1/ID2/PARD6G/BMP2/FZD10/BMP6/WNT10B/WNT3/PRKCZ/FZD8	21
O-Glycan biosynthesis:EHMN	O-Glycan biosynthesis:EHMN	8/980	37/12994	0.0054891	0.0054891	0.0883149	GALNT16/GALNT12/GALNT7/GALNT8/GCNT1/ST3GAL4/GALNT6/GALNT14	8
AP-1 transcription factor network:PID	AP-1 transcription factor network:PID	12/980	70/12994	0.00572285	0.00572285	0.0914085	COL1A2/CCND1/TRIP6/PLAU/PENK/TCF7L2/CCL2/JUND/CDK1/CYR61/EGR1/DUSP1	12
Vitamin D Receptor Pathway:Wikipathways	Vitamin D Receptor Pathway:Wikipathways	24/980	184/12994	0.00589019	0.00589019	0.0929163	TIMP2/CCND1/ASAP2/S100A4/SFRP1/SLC8A1/PTGER4/SEMA3B/PTHLH/CD200/GXYLT2/TNFAIP3/ABCB1/ADRA1B/BMP6/KLF4/CTLA4/CRACR2B/LRP5/CRACR2A/S100A2/COL13A1/BDKRB1/COLEC11	24
Activation of kainate receptors upon glutamate binding:Reactome	Activation of kainate receptors upon glutamate binding:Reactome	7/980	30/12994	0.00594371	0.00594371	0.0929163	GNG2/DLG3/GNB5/GNG11/GNB3/NCALD/GNGT2	7
Phosphorylation of CD3 and TCR zeta chains:Reactome	Phosphorylation of CD3 and TCR zeta chains:Reactome	7/980	30/12994	0.00594371	0.00594371	0.0929163	TRAC/LCK/CD3E/CD247/HLA-DRB5/HLA-DQB2/HLA-DQA2	7
Chemokine signaling pathway:Wikipathways	Chemokine signaling pathway:Wikipathways	22/980	165/12994	0.00631001	0.00631001	0.0979477	GNG2/CXCL12/ADCY7/VAV2/GNB5/GNG11/CXCL16/SHC4/CCL5/PLCB4/GNAI1/GNB3/CX3CL1/CXCL14/ARRB1/CCL4/CCL28/GNGT2/CCL3/CCL19/PRKCZ/ADCY6	22
Hedgehog ,on, state:Reactome	Hedgehog ,on, state:Reactome	8/980	38/12994	0.00650347	0.00650347	0.100245	BOC/EVC/DZIP1/CDON/SMO/GLI2/HHIP/ARRB1	8
Rap1 signaling pathway - Homo sapiens (human):KEGG	Rap1 signaling pathway - Homo sapiens (human):KEGG	26/980	206/12994	0.00658258	0.00658258	0.10076	ADCY7/VAV2/GNAO1/FGFR4/PDGFD/KITLG/FGF18/HGF/ITGAL/NGFR/PLCB4/F2R/VASP/EPHA2/GNAI1/ACTG1/FGF16/PRKD1/VEGFC/LCP2/FGFR1/PARD6G/PDGFC/SIPA1L1/PRKCZ/ADCY6	26
IL1 and megakaryocytes in obesity:Wikipathways	IL1 and megakaryocytes in obesity:Wikipathways	6/980	24/12994	0.00750068	0.00750068	0.11324	TIMP2/FCER1A/F2R/CCL2/PLA2G7/NLRP3	6
Prostaglandin Leukotriene metabolism:INOH	Prostaglandin Leukotriene metabolism:INOH	6/980	24/12994	0.00750068	0.00750068	0.11324	PTGS1/PTGES/HPGDS/CBR3/PTGDS/PTGIS	6
Semaphorin interactions:Reactome	Semaphorin interactions:Reactome	11/980	64/12994	0.00782789	0.00782789	0.116762	SEMA5A/CRMP1/MYH10/NRP1/PLXND1/SEMA6A/MYL6/PAK3/PLXNA3/SEMA3A/RND1	11
Signaling by NOTCH:Reactome	Signaling by NOTCH:Reactome	17/980	119/12994	0.00783989	0.00783989	0.116762	CCND1/NOTCH3/PLXND1/DTX4/LFNG/CNTN1/DLK1/MDK/DTX1/MOV10/MAML3/GZMB/ST3GAL4/ARRB1/HEYL/FCER2/JAG2	17
FGF signaling pathway:PID	FGF signaling pathway:PID	10/980	56/12994	0.0083916	0.0083916	0.12414	IL17RD/SDC2/PLAU/FGFR4/SPRY2/HGF/FGFR1/DUSP6/NCAM1/CDH2	10
VEGFR3 signaling in lymphatic endothelium:PID	VEGFR3 signaling in lymphatic endothelium:PID	6/980	25/12994	0.00925242	0.00925242	0.135962	COL1A2/COL1A1/FN1/ITGA4/VEGFC/ITGA2	6
TCR:NetPath	TCR:NetPath	29/980	244/12994	0.00976762	0.00976762	0.141965	OGN/TUBA1A/EPHA3/VAV2/ENO2/ARHGEF2/ZAP70/FER/PLCG2/VASP/PRKD1/LCP2/LCK/CDK1/INPP5D/CD8A/CD3E/LPXN/CARD11/CD7/CD247/MAP4K1/CD2/NEDD9/CTLA4/SH2D2A/EGR1/CD5/SIT1	29
Transmission across Chemical Synapses:Reactome	Transmission across Chemical Synapses:Reactome	27/980	223/12994	0.00978978	0.00978978	0.141965	GNG2/SLC1A7/ADCY7/DLG3/GNB5/EPB41L1/GNG11/SLC17A7/CACNB3/BCHE/SLC6A1/GABBR1/GRIA3/GNAI1/GNB3/RPS6KA6/NCALD/PPFIA2/GRIN2C/GLS/NAAA/GNGT2/SLC18A2/SYN1/SYT1/GRIA1/ADCY6	27
Aquaporin-mediated transport:Reactome	Aquaporin-mediated transport:Reactome	9/980	49/12994	0.0100879	0.0100879	0.144389	GNG2/ADCY7/GNB5/PRKAR1B/GNG11/PRKAR2B/GNB3/GNGT2/ADCY6	9
Malaria - Homo sapiens (human):KEGG	Malaria - Homo sapiens (human):KEGG	9/980	49/12994	0.0100879	0.0100879	0.144389	SDC2/THBS4/CD81/HGF/ITGAL/THBS3/KLRK1/CCL2/KLRB1	9
Glucagon signaling in metabolic regulation:Reactome	Glucagon signaling in metabolic regulation:Reactome	7/980	33/12994	0.0102397	0.0102397	0.145616	GNG2/ADCY7/PRKAR1B/GNG11/PRKAR2B/GNB3/ADCY6	7
Integration of energy metabolism:Reactome	Integration of energy metabolism:Reactome	14/980	94/12994	0.0105551	0.0105551	0.148189	MARCKS/GNG2/ADCY7/GNB5/PRKAR1B/GNG11/ADRA2A/CACNB3/PRKAR2B/GNA14/GNAI1/GNB3/GNGT2/ADCY6	14
NF-kappa B signaling pathway - Homo sapiens (human):KEGG	NF-kappa B signaling pathway - Homo sapiens (human):KEGG	14/980	94/12994	0.0105551	0.0105551	0.148189	CXCL12/TRAF5/PLAU/ZAP70/PLCG2/TNFAIP3/BLNK/CCL13/LCK/CARD11/CCL4/LTB/BIRC3/CCL19	14
Cell death signalling via NRAGE, NRIF and NADE:Reactome	Cell death signalling via NRAGE, NRIF and NADE:Reactome	12/980	76/12994	0.0110322	0.0110322	0.153907	VAV2/ABR/PLEKHG5/ARHGEF10/ARHGEF2/BEX3/FGD1/NGFR/ARHGEF17/CASP2/ARHGEF39/ECT2	12
Peptide ligand-binding receptors:Reactome	Peptide ligand-binding receptors:Reactome	24/980	194/12994	0.0111538	0.0111538	0.154399	ANXA1/CXCL12/EDNRA/APLNR/CXCL16/UTS2R/PENK/CCL5/NMUR1/F2R/GPER1/BDKRB2/CX3CL1/CCL13/ACKR3/CCL28/SSTR1/ACKR4/NMB/CCRL2/MCHR1/OPRL1/CCL19/BDKRB1	24
Calmodulin induced events:Reactome	Calmodulin induced events:Reactome	6/980	26/12994	0.0112776	0.0112776	0.154399	ADCY7/PDE1A/PRKAR1B/PRKAR2B/PDE1C/ADCY6	6
CaM pathway:Reactome	CaM pathway:Reactome	6/980	26/12994	0.0112776	0.0112776	0.154399	ADCY7/PDE1A/PRKAR1B/PRKAR2B/PDE1C/ADCY6	6
Inositol phosphate metabolism:Reactome	Inositol phosphate metabolism:Reactome	9/980	50/12994	0.0115023	0.0115023	0.154743	PLCD1/PLCG2/PLCB4/PPIP5K2/ISYNA1/NUDT11/ITPKB/INPP5D/NUDT10	9
TNFR2 non-canonical NF-kB pathway:Reactome	TNFR2 non-canonical NF-kB pathway:Reactome	9/980	50/12994	0.0115023	0.0115023	0.154743	TNFRSF14/EDA/TNFSF12/TNFRSF25/LTB/TNFRSF18/BIRC3/TNFRSF4/TNFSF9	9
Small Ligand GPCRs:Wikipathways	Small Ligand GPCRs:Wikipathways	5/980	19/12994	0.0115134	0.0115134	0.154743	PTGER4/PTGIR/PTGER3/PTGDR/TBXA2R	5
CD4 T cell receptor signaling-ERK cascade:INOH	CD4 T cell receptor signaling-ERK cascade:INOH	8/980	42/12994	0.0120252	0.0120252	0.156606	TRAC/ZAP70/PLCG2/LCK/CD3E/CD247/HLA-DQB2/HLA-DQA2	8
Non-integrin membrane-ECM interactions:Reactome	Non-integrin membrane-ECM interactions:Reactome	8/980	42/12994	0.0120252	0.0120252	0.156606	LAMA4/DDR2/SDC2/NTN4/AGRN/ITGA2/SDC3/ITGA6	8
BMP signaling Dro:INOH	BMP signaling Dro:INOH	7/980	34/12994	0.0120763	0.0120763	0.156606	GDF10/BMP5/BMP4/MAML3/BMP2/BMP6/GDF11	7
IL8- and CXCR2-mediated signaling events:PID	IL8- and CXCR2-mediated signaling events:PID	7/980	34/12994	0.0120763	0.0120763	0.156606	GNG2/DNM1/PLD2/PIK3R6/VASP/GNA14/ARRB1	7
Monoamine GPCRs:Wikipathways	Monoamine GPCRs:Wikipathways	7/980	34/12994	0.0120763	0.0120763	0.156606	HRH1/ADRA2A/HTR7/ADRA1D/ADRA1B/HTR1F/HTR2B	7
NRAGE signals death through JNK:Reactome	NRAGE signals death through JNK:Reactome	10/980	59/12994	0.0120782	0.0120782	0.156606	VAV2/ABR/PLEKHG5/ARHGEF10/ARHGEF2/FGD1/NGFR/ARHGEF17/ARHGEF39/ECT2	10
Costimulation by the CD28 family:Reactome	Costimulation by the CD28 family:Reactome	12/980	77/12994	0.0122002	0.0122002	0.157262	TNFRSF14/TRAC/PAK3/LCK/CD3E/CD247/TRIB3/CTLA4/PDCD1/HLA-DRB5/HLA-DQB2/HLA-DQA2	12
Circadian entrainment - Homo sapiens (human):KEGG	Circadian entrainment - Homo sapiens (human):KEGG	14/980	96/12994	0.012612	0.012612	0.161625	GNG2/ADCY7/GNAO1/GNB5/GNG11/GRIA3/PLCB4/GNAI1/GNB3/RYR2/GRIN2C/GNGT2/GRIA1/ADCY6	14
Downstream TCR signaling:Reactome	Downstream TCR signaling:Reactome	9/980	51/12994	0.0130597	0.0130597	0.163142	TRAC/LCK/INPP5D/CD3E/CARD11/CD247/HLA-DRB5/HLA-DQB2/HLA-DQA2	9
Neurotransmitter release cycle:Reactome	Neurotransmitter release cycle:Reactome	9/980	51/12994	0.0130597	0.0130597	0.163142	SLC1A7/SLC17A7/SLC6A1/PPFIA2/GLS/NAAA/SLC18A2/SYN1/SYT1	9
Parathyroid hormone synthesis, secretion and action - Homo sapiens (human):KEGG	Parathyroid hormone synthesis, secretion and action - Homo sapiens (human):KEGG	15/980	106/12994	0.013089	0.013089	0.163142	ADCY7/PLD2/CREB5/MMP16/PTHLH/PLD1/CREB3L2/PLCB4/GNAI1/FGFR1/JUND/ARRB1/EGR1/LRP5/ADCY6	15
Dissolution of Fibrin Clot:Reactome	Dissolution of Fibrin Clot:Reactome	4/980	13/12994	0.0132485	0.0132485	0.163142	S100A10/PLAU/SERPINE2/PLAT	4
Irinotecan Pathway, Pharmacokinetics:PharmGKB	Irinotecan Pathway, Pharmacokinetics:PharmGKB	4/980	13/12994	0.0132485	0.0132485	0.163142	BCHE/ABCG2/CES1/ABCB1	4
lck and fyn tyrosine kinases in initiation of tcr activation:BioCarta	lck and fyn tyrosine kinases in initiation of tcr activation:BioCarta	4/980	13/12994	0.0132485	0.0132485	0.163142	ZAP70/LCK/CD3E/CD247	4
Transcriptional regulation by RUNX3:Wikipathways	Transcriptional regulation by RUNX3:Wikipathways	4/980	13/12994	0.0132485	0.0132485	0.163142	CCND1/ITGAL/CTGF/ITGA4	4
Cooperation of PDCL (PhLP1) and TRiC/CCT in G-protein beta folding:Reactome	Cooperation of PDCL (PhLP1) and TRiC/CCT in G-protein beta folding:Reactome	8/980	43/12994	0.0138249	0.0138249	0.169294	GNG2/GNAO1/GNB5/GNG11/RGS6/GNAI1/GNB3/GNGT2	8
GABAergic synapse - Homo sapiens (human):KEGG	GABAergic synapse - Homo sapiens (human):KEGG	13/980	88/12994	0.0143423	0.0143423	0.173663	GNG2/ADCY7/GNAO1/GNB5/GNG11/SLC6A1/GABBR1/GABRE/GNAI1/GNB3/GLS/GNGT2/ADCY6	13
G beta:gamma signalling through PLC beta:Reactome	G beta:gamma signalling through PLC beta:Reactome	5/980	20/12994	0.014418	0.014418	0.173663	GNG2/GNB5/GNG11/GNB3/GNGT2	5
HH-Ncore:Signalink	HH-Ncore:Signalink	5/980	20/12994	0.014418	0.014418	0.173663	BOC/GPC3/HHAT/HHIP/ARRB1	5
p73 transcription factor network:PID	p73 transcription factor network:PID	12/980	79/12994	0.0148183	0.0148183	0.177515	TUBA1A/CDK6/FAS/PLK3/CASP2/IL1RAP/TP53I3/CDK1/S100A2/JAG2/BUB1/CHEK1	12
cAMP signaling pathway - Homo sapiens (human):KEGG	cAMP signaling pathway - Homo sapiens (human):KEGG	24/980	199/12994	0.0149427	0.0149427	0.178037	ADCY7/VAV2/EDNRA/ATP2B4/PLD2/CREB5/SLC9A1/GABBR1/ATP1B2/PLD1/GRIA3/CREB3L2/F2R/GNAI1/PTGER3/HHIP/RYR2/GRIN2C/SSTR1/GRIA1/GIPR/HCAR2/HTR1F/ADCY6	24
Interferon Signaling:Reactome	Interferon Signaling:Reactome	20/980	158/12994	0.0153706	0.0153706	0.18215	CD44/TRIM34/TRIM2/MID1/IFNAR2/TRIM22/GBP3/TRIM6/TRIM5/NCAM1/GBP5/GBP6/IRF6/HLA-H/TRIM46/EGR1/TRIM21/HLA-DRB5/HLA-DQB2/HLA-DQA2	20
Wnt signaling pathway - Homo sapiens (human):KEGG	Wnt signaling pathway - Homo sapiens (human):KEGG	19/980	148/12994	0.0155642	0.0155642	0.183458	SFRP4/PRICKLE1/CCND1/CCND2/SFRP2/SFRP1/DKK2/FZD1/TCF7L2/PLCB4/WNT5B/VANGL1/FZD10/WISP1/WNT10B/WNT3/LRP5/SOX17/FZD8	19
IL8- and CXCR1-mediated signaling events:PID	IL8- and CXCR1-mediated signaling events:PID	6/980	28/12994	0.0162291	0.0162291	0.188275	GNG2/DNM1/PLD1/PIK3R6/GNA14/ARRB1	6
Keratan sulfate biosynthesis:Reactome	Keratan sulfate biosynthesis:Reactome	6/980	28/12994	0.0162291	0.0162291	0.188275	LUM/OGN/OMD/ST3GAL4/B3GNT7/ACAN	6
Wnt signaling network:PID	Wnt signaling network:PID	6/980	28/12994	0.0162291	0.0162291	0.188275	CTHRC1/FZD1/FZD10/WNT3/LRP5/FZD8	6
GPCR Adenosine A2A receptor:INOH	GPCR Adenosine A2A receptor:INOH	7/980	36/12994	0.0164414	0.0164414	0.18974	ADCY7/GNB5/PRKAR1B/PRKAR2B/GNB3/GNGT2/ADCY6	7
Notch signaling pathway:PID	Notch signaling pathway:PID	9/980	53/12994	0.0166361	0.0166361	0.190987	CCND1/NOTCH3/DNM1/MFAP2/CNTN1/DLK1/ADAM12/MFAP5/JAG2	9
Wnt Canonical:INOH	Wnt Canonical:INOH	16/980	119/12994	0.0168215	0.0168215	0.191125	SFRP4/DKK3/CD44/SDC2/AGRN/SFRP2/DKK2/FZD1/TCF7L2/WNT5B/SDC3/FZD10/WNT10B/WNT3/LRP5/FZD8	16
Wnt Mammals:INOH	Wnt Mammals:INOH	16/980	119/12994	0.0168215	0.0168215	0.191125	SFRP4/DKK3/CD44/SDC2/AGRN/SFRP2/DKK2/FZD1/TCF7L2/WNT5B/SDC3/FZD10/WNT10B/WNT3/LRP5/FZD8	16
Irinotecan Pathway, Pharmacodynamics:PharmGKB	Irinotecan Pathway, Pharmacodynamics:PharmGKB	4/980	14/12994	0.0174606	0.0174606	0.196361	BCHE/ABCG2/CES1/ABCB1	4
SEMA3A-Plexin repulsion signaling by inhibiting Integrin adhesion:Reactome	SEMA3A-Plexin repulsion signaling by inhibiting Integrin adhesion:Reactome	4/980	14/12994	0.0174606	0.0174606	0.196361	NRP1/PLXNA3/SEMA3A/RND1	4
MAPK1/MAPK3 signaling:Reactome	MAPK1/MAPK3 signaling:Reactome	24/980	202/12994	0.0176669	0.0176669	0.197673	IL17RD/FN1/SPTAN1/FGFR4/SPRED1/KITLG/FGF18/GFRA2/HGF/RASAL2/MAP3K11/DUSP5/FGF16/FGFR1/DUSP6/NCAM1/IL2RB/ARRB1/CDK1/BTC/GRIN2C/ERBB3/RASAL3/DUSP1	24
Presynaptic function of Kainate receptors:Reactome	Presynaptic function of Kainate receptors:Reactome	5/980	21/12994	0.0177759	0.0177759	0.197888	GNG2/GNB5/GNG11/GNB3/GNGT2	5
Arrhythmogenic right ventricular cardiomyopathy (ARVC) - Homo sapiens (human):KEGG	Arrhythmogenic right ventricular cardiomyopathy (ARVC) - Homo sapiens (human):KEGG	11/980	72/12994	0.0184217	0.0184217	0.204046	SLC8A1/CACNB3/TCF7L2/ITGA4/ACTG1/ITGA2/RYR2/ITGB7/ITGA9/ITGA6/CDH2	11
Integrins in angiogenesis:PID	Integrins in angiogenesis:PID	10/980	63/12994	0.0187442	0.0187442	0.205553	COL6A1/COL1A2/COL6A2/COL1A1/ADGRA2/COL5A1/COL3A1/FN1/COL5A2/COL11A1	10
LPA receptor mediated events:PID	LPA receptor mediated events:PID	10/980	63/12994	0.0187442	0.0187442	0.205553	GNG2/ADCY7/TRIP6/GNAO1/PLD2/GNA14/GNAI1/PRKD1/ADRA1B/ADCY6	10
Melanogenesis - Homo sapiens (human):KEGG	Melanogenesis - Homo sapiens (human):KEGG	14/980	101/12994	0.0191146	0.0191146	0.207379	ADCY7/GNAO1/KITLG/FZD1/TCF7L2/CREB3L2/PLCB4/WNT5B/GNAI1/FZD10/WNT10B/WNT3/FZD8/ADCY6	14
Wnt Signaling Pathway and Pluripotency:Wikipathways	Wnt Signaling Pathway and Pluripotency:Wikipathways	14/980	101/12994	0.0191146	0.0191146	0.207379	CD44/CCND1/CCND2/PLAU/FZD1/TCF7L2/WNT5B/PRKD1/FZD10/WNT10B/WNT3/LRP5/PRKCZ/FZD8	14
TNFs bind their physiological receptors:Reactome	TNFs bind their physiological receptors:Reactome	6/980	29/12994	0.019193	0.019193	0.207379	TNFRSF14/EDA/TNFRSF25/TNFRSF18/TNFRSF4/TNFSF9	6
Th1 and Th2 cell differentiation - Homo sapiens (human):KEGG	Th1 and Th2 cell differentiation - Homo sapiens (human):KEGG	13/980	92/12994	0.0202433	0.0202433	0.217661	NOTCH3/ZAP70/RUNX3/MAML3/IL2RB/LCK/CD3E/CD247/TBX21/STAT4/JAG2/HLA-DRB5/HLA-DQA2	13
Proton Pump Inhibitor Pathway, Pharmacodynamics:PharmGKB	Proton Pump Inhibitor Pathway, Pharmacodynamics:PharmGKB	8/980	46/12994	0.0203955	0.0203955	0.218141	ADCY7/AKAP2/PLCD1/PLCG2/PLCB4/PRKD1/PRKCZ/ADCY6	8
Direct p53 effectors:PID	Direct p53 effectors:PID	18/980	142/12994	0.0204858	0.0204858	0.218141	CAV1/HIC1/HGF/PYCARD/FAS/EPHA2/DUSP5/BDKRB2/CX3CL1/LIF/SH2D1A/PLK3/CASP10/TP53I3/POU4F1/TNFRSF10D/S100A2/DUSP1	18
cGMP-PKG signaling pathway - Homo sapiens (human):KEGG	cGMP-PKG signaling pathway - Homo sapiens (human):KEGG	20/980	163/12994	0.0209532	0.0209532	0.222044	ADCY7/EDNRA/ATP2B4/PDE5A/SLC8A1/ADRA2A/CREB5/ATP2A3/ATP1B2/PIK3R6/CREB3L2/PLCB4/VASP/GNAI1/BDKRB2/TRPC6/RGS2/ADRA1D/ADRA1B/ADCY6	20
Interleukin-10 signaling:Wikipathways	Interleukin-10 signaling:Wikipathways	7/980	38/12994	0.0218181	0.0218181	0.229659	CCL5/LIF/CCL2/CCL4/FCER2/CCL3/CCL19	7
Arrhythmogenic Right Ventricular Cardiomyopathy:Wikipathways	Arrhythmogenic Right Ventricular Cardiomyopathy:Wikipathways	11/980	74/12994	0.022238	0.022238	0.229659	SLC8A1/CACNB3/TCF7L2/ITGA4/ACTG1/ITGA2/RYR2/ITGB7/ITGA9/ITGA6/CDH2	11
Bacterial invasion of epithelial cells - Homo sapiens (human):KEGG	Bacterial invasion of epithelial cells - Homo sapiens (human):KEGG	11/980	74/12994	0.022238	0.022238	0.229659	FN1/SEPT8/DNM1/SEPT6/CAV2/CAV1/DNM3/SHC4/SEPT11/ACTG1/SEPT1	11
Inflammasomes:Reactome	Inflammasomes:Reactome	4/980	15/12994	0.0224184	0.0224184	0.229659	P2RX7/PYCARD/NLRP1/NLRP3	4
N-Glycan antennae elongation:Reactome	N-Glycan antennae elongation:Reactome	4/980	15/12994	0.0224184	0.0224184	0.229659	ST8SIA2/MGAT5/ST3GAL4/ST8SIA6	4
Negative regulation of TCF-dependent signaling by WNT ligand antagonists:Reactome	Negative regulation of TCF-dependent signaling by WNT ligand antagonists:Reactome	4/980	15/12994	0.0224184	0.0224184	0.229659	SFRP2/SFRP1/DKK2/LRP5	4
-arrestins in gpcr desensitization:BioCarta	-arrestins in gpcr desensitization:BioCarta	6/980	30/12994	0.0225053	0.0225053	0.229659	CXCL12/EDNRA/DNM1/ARRB1/ADRA1B/CCL4	6
T-Cell Receptor and Co-stimulatory Signaling:Wikipathways	T-Cell Receptor and Co-stimulatory Signaling:Wikipathways	6/980	30/12994	0.0225053	0.0225053	0.229659	ZAP70/LCK/CD8A/CD8B/CTLA4/PDCD1	6
RAF/MAP kinase cascade:Reactome	RAF/MAP kinase cascade:Reactome	23/980	196/12994	0.0226821	0.0226821	0.230397	IL17RD/FN1/SPTAN1/FGFR4/SPRED1/KITLG/FGF18/GFRA2/HGF/RASAL2/MAP3K11/DUSP5/FGF16/FGFR1/DUSP6/NCAM1/IL2RB/ARRB1/BTC/GRIN2C/ERBB3/RASAL3/DUSP1	23
Breast cancer pathway:Wikipathways	Breast cancer pathway:Wikipathways	19/980	154/12994	0.0227879	0.0227879	0.23041	SFRP4/CCND1/NOTCH3/CDK6/FZD1/FGF18/SHC4/TCF7L2/WNT5B/FGF16/FGFR1/PGR/FZD10/HEYL/WNT10B/WNT3/LRP5/JAG2/FZD8	19
Arf6 trafficking events:PID	Arf6 trafficking events:PID	8/980	47/12994	0.0230088	0.0230088	0.230528	ASAP2/CPE/PLD2/ITGA4/PLD1/ITGA2/ITGA9/ITGA6	8
Nucleotide-binding domain, leucine rich repeat containing receptor (NLR) signaling pathways:Reactome	Nucleotide-binding domain, leucine rich repeat containing receptor (NLR) signaling pathways:Reactome	8/980	47/12994	0.0230088	0.0230088	0.230528	P2RX7/PYCARD/NLRP1/TNFAIP3/CASP2/NOD1/BIRC3/NLRP3	8
BMP2 signaling TGF-beta MV:INOH	BMP2 signaling TGF-beta MV:INOH	9/980	56/12994	0.0232718	0.0232718	0.230869	GDF10/BMP5/INHBA/BMP4/MAML3/BMP2/BMP6/SMAD6/GDF11	9
TCR signaling in na&#xef;ve CD8+ T cells:PID	TCR signaling in na&#xef;ve CD8+ T cells:PID	9/980	56/12994	0.0232718	0.0232718	0.230869	ZAP70/LCP2/PRF1/LCK/CD8A/CD3E/CARD11/CD8B/CD247	9
Immunoregulatory interactions between a Lymphoid and a non-Lymphoid cell:Reactome	Immunoregulatory interactions between a Lymphoid and a non-Lymphoid cell:Reactome	25/980	218/12994	0.023357	0.023357	0.230869	CD34/COLEC12/CD81/TRAC/CD200/ITGAL/ITGA4/CLEC2D/KLRK1/SH2D1A/ITGB7/SLAMF7/CD8A/CD22/CD3E/MICA/CD8B/CD247/KLRB1/HLA-H/PIANP/SIGLEC6/KLRF1/CD96/NCR3	25
Phospholipase D signaling pathway - Homo sapiens (human):KEGG	Phospholipase D signaling pathway - Homo sapiens (human):KEGG	18/980	145/12994	0.0247744	0.0247744	0.243015	ADCY7/AGPAT4/DNM1/PLA2G4A/PLD2/PDGFD/FCER1A/KITLG/DNM3/SHC4/PLD1/PLCG2/PIK3R6/PLCB4/F2R/PDGFC/DGKE/ADCY6	18
Activation of GABAB receptors:Reactome	Activation of GABAB receptors:Reactome	7/980	39/12994	0.0249166	0.0249166	0.243015	GNG2/ADCY7/GABBR1/GNAI1/GNB3/GNGT2/ADCY6	7
GABA B receptor activation:Reactome	GABA B receptor activation:Reactome	7/980	39/12994	0.0249166	0.0249166	0.243015	GNG2/ADCY7/GABBR1/GNAI1/GNB3/GNGT2/ADCY6	7
Beta-agonist/Beta-blocker Pathway, Pharmacodynamics:PharmGKB	Beta-agonist/Beta-blocker Pathway, Pharmacodynamics:PharmGKB	10/980	66/12994	0.0252777	0.0252777	0.244532	GNG2/ADCY7/SLC9A1/PLCB4/GNAI1/GRK3/GNB3/ARRB1/PRKCZ/ADCY6	10
Acyl chain remodelling of PS:Reactome	Acyl chain remodelling of PS:Reactome	5/980	23/12994	0.0259485	0.0259485	0.244532	PLA2R1/PLA2G4A/OSBPL10/MBOAT1/LPCAT4	5
caspase cascade in apoptosis:BioCarta	caspase cascade in apoptosis:BioCarta	5/980	23/12994	0.0259485	0.0259485	0.244532	CASP2/PRF1/GZMB/CASP10/BIRC3	5
Eicosanoid Synthesis:Wikipathways	Eicosanoid Synthesis:Wikipathways	5/980	23/12994	0.0259485	0.0259485	0.244532	PTGS1/PLA2G4A/PTGES/PTGDS/PTGIS	5
GPCRs, Class B Secretin-like:Wikipathways	GPCRs, Class B Secretin-like:Wikipathways	5/980	23/12994	0.0259485	0.0259485	0.244532	ADGRL2/CALCR/ADGRL1/CALCRL/GIPR	5
how progesterone initiates the oocyte maturation:BioCarta	how progesterone initiates the oocyte maturation:BioCarta	5/980	23/12994	0.0259485	0.0259485	0.244532	PRKAR1B/PRKAR2B/GNAI1/PGR/CDK1	5
Activated NOTCH1 Transmits Signal to the Nucleus:Reactome	Activated NOTCH1 Transmits Signal to the Nucleus:Reactome	6/980	31/12994	0.0261815	0.0261815	0.244532	DTX4/CNTN1/DLK1/DTX1/ARRB1/JAG2	6
activation of camp-dependent protein kinase pka:BioCarta	activation of camp-dependent protein kinase pka:BioCarta	6/980	31/12994	0.0261815	0.0261815	0.244532	CXCL12/EDNRA/PRKAR1B/PRKAR2B/ADRA1B/CCL4	6
amb2 Integrin signaling:PID	amb2 Integrin signaling:PID	6/980	31/12994	0.0261815	0.0261815	0.244532	THY1/JAM3/JAM2/PLAU/CTGF/PLAT	6
HS-GAG biosynthesis:Reactome	HS-GAG biosynthesis:Reactome	6/980	31/12994	0.0261815	0.0261815	0.244532	SDC2/AGRN/GPC3/EXT1/GPC6/SDC3	6
Breast cancer - Homo sapiens (human):KEGG	Breast cancer - Homo sapiens (human):KEGG	18/980	147/12994	0.0279899	0.0279899	0.258531	CCND1/NOTCH3/CDK6/FZD1/FGF18/SHC4/TCF7L2/WNT5B/FGF16/FGFR1/PGR/FZD10/HEYL/WNT10B/WNT3/LRP5/JAG2/FZD8	18
CRMPs in Sema3A signaling:Reactome	CRMPs in Sema3A signaling:Reactome	4/980	16/12994	0.0281495	0.0281495	0.258531	CRMP1/NRP1/PLXNA3/SEMA3A	4
Elevation of cytosolic Ca2+ levels:Reactome	Elevation of cytosolic Ca2+ levels:Reactome	4/980	16/12994	0.0281495	0.0281495	0.258531	P2RX7/P2RX4/TRPC6/P2RX1	4
Sema3A PAK dependent Axon repulsion:Reactome	Sema3A PAK dependent Axon repulsion:Reactome	4/980	16/12994	0.0281495	0.0281495	0.258531	NRP1/PAK3/PLXNA3/SEMA3A	4
Metabolism of fat-soluble vitamins:Reactome	Metabolism of fat-soluble vitamins:Reactome	8/980	49/12994	0.0289242	0.0289242	0.264543	SDC2/AGRN/GPC3/APOE/GPC6/SDC3/RDH11/VKORC1	8
DAG and IP3 signaling:Reactome	DAG and IP3 signaling:Reactome	6/980	32/12994	0.0302352	0.0302352	0.273134	ADCY7/PDE1A/PRKAR1B/PRKAR2B/PDE1C/ADCY6	6
role of -arrestins in the activation and targeting of map kinases:BioCarta	role of -arrestins in the activation and targeting of map kinases:BioCarta	6/980	32/12994	0.0302352	0.0302352	0.273134	CXCL12/EDNRA/DNM1/ARRB1/ADRA1B/CCL4	6
Syndecan-4-mediated signaling events:PID	Syndecan-4-mediated signaling events:PID	6/980	32/12994	0.0302352	0.0302352	0.273134	FN1/CXCL12/MDK/ADAM12/CCL5/FGFR1	6
Death Receptor Signalling:Reactome	Death Receptor Signalling:Reactome	17/980	138/12994	0.0304864	0.0304864	0.274279	VAV2/ABR/PLEKHG5/ARHGEF10/ARHGEF2/BEX3/FGD1/FAS/NGFR/TNFAIP3/ARHGEF17/CASP2/CASP10/TNFRSF10D/BIRC3/ARHGEF39/ECT2	17
Glutamate Neurotransmitter Release Cycle:Reactome	Glutamate Neurotransmitter Release Cycle:Reactome	5/980	24/12994	0.0308032	0.0308032	0.276003	SLC1A7/SLC17A7/PPFIA2/GLS/SYT1	5
Regulation of actin cytoskeleton - Homo sapiens (human):KEGG	Regulation of actin cytoskeleton - Homo sapiens (human):KEGG	24/980	213/12994	0.0311243	0.0311243	0.277751	FN1/CXCL12/VAV2/MYH10/FGFR4/PDGFD/FGD1/SLC9A1/FGF18/ITGAL/ITGA4/F2R/BDKRB2/ACTG1/FGF16/PAK3/ITGA2/FGFR1/PDGFC/ITGB7/ITGA9/ITGA6/SCIN/BDKRB1	24
Aurora B signaling:PID	Aurora B signaling:PID	7/980	41/12994	0.0319886	0.0319886	0.282039	NDC80/SEPT1/KIF23/STMN1/AURKB/BUB1/KIF20A	7
miRs in Muscle Cell Differentiation:Wikipathways	miRs in Muscle Cell Differentiation:Wikipathways	7/980	41/12994	0.0319886	0.0319886	0.282039	PRKAR1B/PRKAR2B/PAX7/PRKD1/MYF5/ID2/PRKCZ	7
Syndecan-2-mediated signaling events:PID	Syndecan-2-mediated signaling events:PID	7/980	41/12994	0.0319886	0.0319886	0.282039	FN1/SDC2/CAV2/FGFR4/ITGA2/FGFR1/EPHB2	7
Chondroitin sulfate/dermatan sulfate metabolism:Reactome	Chondroitin sulfate/dermatan sulfate metabolism:Reactome	8/980	50/12994	0.0322426	0.0322426	0.283146	SDC2/AGRN/GPC3/CHST14/GPC6/DSEL/SDC3/CHSY3	8
BCR:NetPath	BCR:NetPath	16/980	129/12994	0.0331957	0.0331957	0.285121	VAV2/CDK6/CD81/ZAP70/PLCG2/PLEKHA2/PRKD1/LCP2/BLNK/LCK/CD22/CARD11/CCL4/NEDD9/CCL3/CD5	16
Activation of SMO:Reactome	Activation of SMO:Reactome	3/980	10/12994	0.0343627	0.0343627	0.285121	EVC/SMO/ARRB1	3
Calcitonin-like ligand receptors:Reactome	Calcitonin-like ligand receptors:Reactome	3/980	10/12994	0.0343627	0.0343627	0.285121	CALCR/RAMP2/CALCRL	3
Crosslinking of collagen fibrils:Reactome	Crosslinking of collagen fibrils:Reactome	3/980	10/12994	0.0343627	0.0343627	0.285121	PCOLCE/LOXL2/LOXL3	3
The NLRP3 inflammasome:Reactome	The NLRP3 inflammasome:Reactome	3/980	10/12994	0.0343627	0.0343627	0.285121	P2RX7/PYCARD/NLRP3	3
VEGF and VEGFR signaling network:PID	VEGF and VEGFR signaling network:PID	3/980	10/12994	0.0343627	0.0343627	0.285121	NRP1/NRP2/VEGFC	3
aspirin blocks signaling pathway involved in platelet activation:BioCarta	aspirin blocks signaling pathway involved in platelet activation:BioCarta	4/980	17/12994	0.0346728	0.0346728	0.285121	PTGS1/PLA2G4A/F2R/GNAI1	4
PKA activation in glucagon signalling:Reactome	PKA activation in glucagon signalling:Reactome	4/980	17/12994	0.0346728	0.0346728	0.285121	ADCY7/PRKAR1B/PRKAR2B/ADCY6	4
PKA activation:Reactome	PKA activation:Reactome	4/980	17/12994	0.0346728	0.0346728	0.285121	ADCY7/PRKAR1B/PRKAR2B/ADCY6	4
Regulation of RUNX1 Expression and Activity:Reactome	Regulation of RUNX1 Expression and Activity:Reactome	4/980	17/12994	0.0346728	0.0346728	0.285121	CCND1/CDK6/CCND2/MOV10	4
Dilated cardiomyopathy (DCM) - Homo sapiens (human):KEGG	Dilated cardiomyopathy (DCM) - Homo sapiens (human):KEGG	12/980	89/12994	0.0346777	0.0346777	0.285121	ADCY7/SLC8A1/CACNB3/ITGA4/ACTG1/ITGA2/RYR2/ITGB7/ITGA9/TNNT2/ITGA6/ADCY6	12
Glucagon-type ligand receptors:Reactome	Glucagon-type ligand receptors:Reactome	6/980	33/12994	0.0346787	0.0346787	0.285121	GNG2/GNB5/GNG11/GNB3/GNGT2/GIPR	6
GPVI-mediated activation cascade:Reactome	GPVI-mediated activation cascade:Reactome	6/980	33/12994	0.0346787	0.0346787	0.285121	VAV2/PLCG2/PIK3R6/LCP2/LCK/PRKCZ	6
Keratan sulfate/keratin metabolism:Reactome	Keratan sulfate/keratin metabolism:Reactome	6/980	33/12994	0.0346787	0.0346787	0.285121	LUM/OGN/OMD/ST3GAL4/B3GNT7/ACAN	6
Plasma lipoprotein clearance:Reactome	Plasma lipoprotein clearance:Reactome	6/980	33/12994	0.0346787	0.0346787	0.285121	APOE/CUBN/LIPA/MYLIP/APOC1/SOAT2	6
Signaling by NOTCH2:Reactome	Signaling by NOTCH2:Reactome	6/980	33/12994	0.0346787	0.0346787	0.285121	CNTN1/MDK/MAML3/GZMB/FCER2/JAG2	6
Inflammatory mediator regulation of TRP channels - Homo sapiens (human):KEGG	Inflammatory mediator regulation of TRP channels - Homo sapiens (human):KEGG	13/980	99/12994	0.0346865	0.0346865	0.285121	ADCY7/TRPV2/PLA2G4A/PTGER4/HRH1/ASIC1/PLCG2/PLCB4/BDKRB2/IL1RAP/BDKRB1/HTR2B/ADCY6	13
TYROBP Causal Network:Wikipathways	TYROBP Causal Network:Wikipathways	9/980	60/12994	0.034796	0.034796	0.285121	LOXL3/GAL3ST4/CXCL16/PYCARD/LHFPL2/CREB3L2/RUNX3/NRROS/LYL1	9
FOXM1 transcription factor network:PID	FOXM1 transcription factor network:PID	7/980	42/12994	0.0359813	0.0359813	0.293742	LAMA4/CCND1/FOXM1/CDK1/CKS1B/AURKB/CENPF	7
TRP channels:Reactome	TRP channels:Reactome	5/980	25/12994	0.0361909	0.0361909	0.294363	TRPV2/TRPC1/MCOLN3/TRPC6/MCOLN2	5
Adipogenesis:Wikipathways	Adipogenesis:Wikipathways	16/980	131/12994	0.0375332	0.0375332	0.304158	SFRP4/GDF10/NDN/CFD/FZD1/DLK1/FAS/WNT5B/EGR2/BMP4/PTGIS/LIF/BMP2/SCD/WNT10B/TRIB3	16
Alpha4 beta1 integrin signaling events:PID	Alpha4 beta1 integrin signaling events:PID	6/980	34/12994	0.039522	0.039522	0.319102	FN1/JAM2/PRKAR1B/CD81/MDK/ITGA4	6
Integrin-mediated Cell Adhesion:Wikipathways	Integrin-mediated Cell Adhesion:Wikipathways	13/980	101/12994	0.0399094	0.0399094	0.319448	CAPN5/VAV2/CAPN6/CAV2/CAV1/ITGAL/ITGA4/VASP/PAK3/ITGA2/ITGB7/ITGA9/ITGA6	13
Cytokine Signaling in Immune system:Reactome	Cytokine Signaling in Immune system:Reactome	45/980	458/12994	0.0402011	0.0402011	0.319448	CD44/IL33/TNFRSF14/TRIM34/EDA/TRIM2/TNFSF12/MID1/HGF/IFNAR2/PELI2/TNFRSF25/TRIM22/GBP3/TRIM6/LIF/FLT3LG/BLNK/IL1RAP/DUSP6/TRIM5/NCAM1/IL2RB/LCK/INPP5D/GBP5/GBP6/IL7/NOD1/SIGIRR/IRF6/LTB/TNFRSF18/STAT4/HLA-H/TRIM46/EGR1/BIRC3/TNFRSF4/TRIM21/HLA-DRB5/IL20RB/HLA-DQB2/HLA-DQA2/TNFSF9	45
Allograft Rejection:Wikipathways	Allograft Rejection:Wikipathways	12/980	91/12994	0.0402314	0.0402314	0.319448	COL5A1/CXCL12/FAS/PRF1/GZMB/ABCB1/MICA/CTLA4/CCL19/HLA-DRB5/PRKCZ/HLA-DQA2	12
Amine ligand-binding receptors:Reactome	Amine ligand-binding receptors:Reactome	7/980	43/12994	0.0402895	0.0402895	0.319448	HRH1/ADRA2A/HTR7/ADRA1D/ADRA1B/HTR1F/HTR2B	7
Type I diabetes mellitus - Homo sapiens (human):KEGG	Type I diabetes mellitus - Homo sapiens (human):KEGG	7/980	43/12994	0.0402895	0.0402895	0.319448	CPE/PTPRN2/FAS/PRF1/GZMB/HLA-DRB5/HLA-DQA2	7
Mammary gland development pathway - Embryonic development (Stage 1 of 4):Wikipathways	Mammary gland development pathway - Embryonic development (Stage 1 of 4):Wikipathways	4/980	18/12994	0.0419983	0.0419983	0.326927	CCND1/SFRP1/ZEB2/ITGA6	4
PKA-mediated phosphorylation of CREB:Reactome	PKA-mediated phosphorylation of CREB:Reactome	4/980	18/12994	0.0419983	0.0419983	0.326927	ADCY7/PRKAR1B/PRKAR2B/ADCY6	4
Serotonin Neurotransmitter Release Cycle:Reactome	Serotonin Neurotransmitter Release Cycle:Reactome	4/980	18/12994	0.0419983	0.0419983	0.326927	PPFIA2/SLC18A2/SYN1/SYT1	4
A tetrasaccharide linker sequence is required for GAG synthesis:Reactome	A tetrasaccharide linker sequence is required for GAG synthesis:Reactome	5/980	26/12994	0.0421227	0.0421227	0.326927	SDC2/AGRN/GPC3/GPC6/SDC3	5
Basigin interactions:Reactome	Basigin interactions:Reactome	5/980	26/12994	0.0421227	0.0421227	0.326927	CAV1/L1CAM/ATP1B2/ITGA6/SPN	5
N-glycan antennae elongation in the medial/trans-Golgi:Reactome	N-glycan antennae elongation in the medial/trans-Golgi:Reactome	5/980	26/12994	0.0421227	0.0421227	0.326927	ST8SIA2/MGAT5/MGAT3/ST3GAL4/ST8SIA6	5
Beta-catenin independent WNT signaling:Reactome	Beta-catenin independent WNT signaling:Reactome	12/980	92/12994	0.0432296	0.0432296	0.333527	GNG2/PRICKLE1/GNAO1/GNB5/GNG11/FZD1/TCF7L2/WNT5B/GNB3/GNGT2/PDE6B/FZD8	12
Adrenergic signaling in cardiomyocytes - Homo sapiens (human):KEGG	Adrenergic signaling in cardiomyocytes - Homo sapiens (human):KEGG	17/980	144/12994	0.0432756	0.0432756	0.333527	ADCY7/ATP2B4/SLC8A1/CREB5/CACNB3/SLC9A1/ATP1B2/PIK3R6/CREB3L2/PLCB4/GNAI1/RYR2/TNNT2/ADRA1D/ADRA1B/MYL4/ADCY6	17
Ca2+ pathway:Reactome	Ca2+ pathway:Reactome	8/980	53/12994	0.0437267	0.0437267	0.334829	GNG2/GNAO1/GNB5/GNG11/TCF7L2/GNB3/GNGT2/PDE6B	8
BMP2-WNT4-FOXO1 Pathway in Human Primary Endometrial Stromal Cell Differentiation:Wikipathways	BMP2-WNT4-FOXO1 Pathway in Human Primary Endometrial Stromal Cell Differentiation:Wikipathways	3/980	11/12994	0.0446599	0.0446599	0.334829	SFRP1/LEFTY2/BMP2	3
eNOS activation:Reactome	eNOS activation:Reactome	3/980	11/12994	0.0446599	0.0446599	0.334829	DDAH2/CAV1/CYGB	3
granzyme a mediated apoptosis pathway:BioCarta	granzyme a mediated apoptosis pathway:BioCarta	3/980	11/12994	0.0446599	0.0446599	0.334829	PRF1/GZMB/GZMA	3
NOTCH-Core:Signalink	NOTCH-Core:Signalink	3/980	11/12994	0.0446599	0.0446599	0.334829	NOTCH3/MDK/JAG2	3
pertussis toxin-insensitive ccr5 signaling in macrophage:BioCarta	pertussis toxin-insensitive ccr5 signaling in macrophage:BioCarta	3/980	11/12994	0.0446599	0.0446599	0.334829	CXCL12/CCL2/CCL4	3
Synthesis of pyrophosphates in the cytosol:Reactome	Synthesis of pyrophosphates in the cytosol:Reactome	3/980	11/12994	0.0446599	0.0446599	0.334829	PPIP5K2/NUDT11/NUDT10	3
Transcriptional regulation by RUNX2:Wikipathways	Transcriptional regulation by RUNX2:Wikipathways	3/980	11/12994	0.0446599	0.0446599	0.334829	COL1A1/ITGBL1/SMAD6	3
PLK1 signaling events:PID	PLK1 signaling events:PID	7/980	44/12994	0.0449201	0.0449201	0.335639	NINL/NDC80/CDK1/BUB1/BUB1B/ECT2/KIF20A	7
Arachidonic acid metabolism - Homo sapiens (human):KEGG	Arachidonic acid metabolism - Homo sapiens (human):KEGG	9/980	63/12994	0.0456655	0.0456655	0.340055	GPX8/PTGS1/PLA2G4A/PTGES/HPGDS/FAM213B/CBR3/PTGDS/PTGIS	9
Heparan sulfate/heparin (HS-GAG) metabolism:Reactome	Heparan sulfate/heparin (HS-GAG) metabolism:Reactome	8/980	54/12994	0.0480843	0.0480843	0.35476	SDC2/AGRN/GPC3/EXT1/GPC6/HPSE2/SDC3/SGSH	8
Signaling by PDGF:Reactome	Signaling by PDGF:Reactome	8/980	54/12994	0.0480843	0.0480843	0.35476	COL6A1/COL6A2/THBS4/PDGFD/THBS3/PLAT/PDGFC/COL9A2	8
Biosynthesis of unsaturated fatty acids - Homo sapiens (human):KEGG	Biosynthesis of unsaturated fatty acids - Homo sapiens (human):KEGG	5/980	27/12994	0.0486059	0.0486059	0.35476	HACD4/FADS2/ELOVL4/SCD5/SCD	5
Canonical and Non-canonical Notch signaling:Wikipathways	Canonical and Non-canonical Notch signaling:Wikipathways	5/980	27/12994	0.0486059	0.0486059	0.35476	NOTCH3/MFAP2/DLK1/MAML3/JAG2	5
corticosteroids and cardioprotection:BioCarta	corticosteroids and cardioprotection:BioCarta	5/980	27/12994	0.0486059	0.0486059	0.35476	ANXA1/CXCL12/CAV1/BDKRB2/CCL4	5
Synthesis of IP3 and IP4 in the cytosol:Reactome	Synthesis of IP3 and IP4 in the cytosol:Reactome	5/980	27/12994	0.0486059	0.0486059	0.35476	PLCD1/PLCG2/PLCB4/ITPKB/INPP5D	5
NOD-like receptor signaling pathway - Homo sapiens (human):KEGG	NOD-like receptor signaling pathway - Homo sapiens (human):KEGG	19/980	168/12994	0.0493085	0.0493085	0.358648	TRIP6/TRAF5/TRPV2/P2RX7/ANTXR1/PYCARD/IFNAR2/NLRP1/CYBA/CCL5/TNFAIP3/GBP3/PLCB4/IKBKE/CCL2/GBP5/NOD1/BIRC3/NLRP3	19
Class I PI3K signaling events:PID	Class I PI3K signaling events:PID	7/980	45/12994	0.0498791	0.0498791	0.358648	ZAP70/PLCG2/PIK3R6/PLEKHA2/BLNK/LCK/INPP5D	7
Notch Signaling:Wikipathways	Notch Signaling:Wikipathways	7/980	45/12994	0.0498791	0.0498791	0.358648	NOTCH3/DTX4/LFNG/DTX1/DTX3/MAML3/JAG2	7
Retinoid metabolism and transport:Reactome	Retinoid metabolism and transport:Reactome	7/980	45/12994	0.0498791	0.0498791	0.358648	SDC2/AGRN/GPC3/APOE/GPC6/SDC3/RDH11	7
EPH-Ephrin signaling:Reactome	EPH-Ephrin signaling:Reactome	10/980	74/12994	0.0503635	0.0503635	0.358648	EPHA3/SDC2/VAV2/MYH10/EPHB3/MYL6/EPHA2/ACTG1/PAK3/EPHB2	10
Validated targets of C-MYC transcriptional repression:PID	Validated targets of C-MYC transcriptional repression:PID	10/980	74/12994	0.0503635	0.0503635	0.358648	COL1A2/CCND1/SFXN3/CLU/SFRP1/CCL5/TMEFF2/ID2/ITGA6/TJP2	10
Primary immunodeficiency - Homo sapiens (human):KEGG	Primary immunodeficiency - Homo sapiens (human):KEGG	6/980	36/12994	0.0504402	0.0504402	0.358648	ZAP70/BLNK/LCK/CD8A/CD3E/CD8B	6
roles of arrestin dependent recruitment of src kinases in gpcr signaling:BioCarta	roles of arrestin dependent recruitment of src kinases in gpcr signaling:BioCarta	6/980	36/12994	0.0504402	0.0504402	0.358648	CXCL12/EDNRA/DNM1/ARRB1/ADRA1B/CCL4	6
CD4 T cell receptor signaling-JNK cascade:INOH	CD4 T cell receptor signaling-JNK cascade:INOH	8/980	55/12994	0.0527147	0.0527147	0.364621	TRAC/ZAP70/PLCG2/LCK/CD3E/CD247/HLA-DQB2/HLA-DQA2	8
TGF-beta Receptor Signaling:Wikipathways	TGF-beta Receptor Signaling:Wikipathways	8/980	55/12994	0.0527147	0.0527147	0.364621	INHBA/LEFTY2/ZEB2/RUNX3/BMP4/LIF/LTBP1/SMAD6	8
MAPK family signaling cascades:Reactome	MAPK family signaling cascades:Reactome	25/980	236/12994	0.0529128	0.0529128	0.364621	IL17RD/FN1/SPTAN1/FGFR4/SPRED1/KITLG/FGF18/GFRA2/HGF/RASAL2/MAP3K11/DUSP5/FGF16/PAK3/FGFR1/DUSP6/NCAM1/IL2RB/ARRB1/CDK1/BTC/GRIN2C/ERBB3/RASAL3/DUSP1	25
Human cytomegalovirus infection - Homo sapiens (human):KEGG	Human cytomegalovirus infection - Homo sapiens (human):KEGG	24/980	225/12994	0.0534052	0.0534052	0.364621	GNG2/CCND1/CXCL12/ADCY7/TRAF5/CDK6/GNAO1/GNB5/PTGER4/GNG11/CREB5/FAS/CCL5/CREB3L2/PLCB4/GNAI1/PTGER3/GNB3/CX3CL1/CCL2/CCL4/GNGT2/CCL3/ADCY6	24
ESC Pluripotency Pathways:Wikipathways	ESC Pluripotency Pathways:Wikipathways	14/980	116/12994	0.0537158	0.0537158	0.364621	FGFR4/FZD1/FGF18/FGF14/WNT5B/BMP4/FGF16/LIF/FGFR1/SMAD6/WNT10B/WNT3/LRP5/FZD8	14
Regulation of RhoA activity:PID	Regulation of RhoA activity:PID	7/980	46/12994	0.055171	0.055171	0.364621	VAV2/ABR/ARHGEF10/ARHGEF2/ARHGEF25/ARHGEF17/ECT2	7
GPCR GroupI metabotropic glutamate receptor:INOH	GPCR GroupI metabotropic glutamate receptor:INOH	5/980	28/12994	0.0556443	0.0556443	0.364621	GNB5/PLCB4/GNB3/GNGT2/PRKCZ	5
NOTCH-Ncore:Signalink	NOTCH-Ncore:Signalink	5/980	28/12994	0.0556443	0.0556443	0.364621	DTX4/LFNG/DTX1/MAML3/ARRB1	5
Recycling pathway of L1:Reactome	Recycling pathway of L1:Reactome	5/980	28/12994	0.0556443	0.0556443	0.364621	DNM1/L1CAM/SHTN1/DNM3/RPS6KA6	5
Selective Serotonin Reuptake Inhibitor Pathway, Pharmacodynamics:PharmGKB	Selective Serotonin Reuptake Inhibitor Pathway, Pharmacodynamics:PharmGKB	5/980	28/12994	0.0556443	0.0556443	0.364621	PLCB4/GNAI1/HTR7/SLC18A2/HTR1F	5
g-protein signaling through tubby proteins:BioCarta	g-protein signaling through tubby proteins:BioCarta	3/980	12/12994	0.0562982	0.0562982	0.364621	CXCL12/TUB/CCL4	3
Hyaluronan metabolism:Reactome	Hyaluronan metabolism:Reactome	3/980	12/12994	0.0562982	0.0562982	0.364621	CD44/SLC9A1/CEMIP	3
LncRNA-mediated mechanisms of therapeutic resistance:Wikipathways	LncRNA-mediated mechanisms of therapeutic resistance:Wikipathways	3/980	12/12994	0.0562982	0.0562982	0.364621	MEG3/HOTAIR/ABCB1	3
NOTCH2 intracellular domain regulates transcription:Reactome	NOTCH2 intracellular domain regulates transcription:Reactome	3/980	12/12994	0.0562982	0.0562982	0.364621	MAML3/GZMB/FCER2	3
phospholipase c-epsilon pathway:BioCarta	phospholipase c-epsilon pathway:BioCarta	3/980	12/12994	0.0562982	0.0562982	0.364621	PRKAR1B/PRKAR2B/RAP2B	3
Pre-NOTCH Processing in Golgi:Reactome	Pre-NOTCH Processing in Golgi:Reactome	3/980	12/12994	0.0562982	0.0562982	0.364621	NOTCH3/LFNG/ST3GAL4	3
Reduction of cytosolic Ca++ levels:Reactome	Reduction of cytosolic Ca++ levels:Reactome	3/980	12/12994	0.0562982	0.0562982	0.364621	ATP2B4/SLC8A1/ATP2A3	3
Serotonin receptors:Reactome	Serotonin receptors:Reactome	3/980	12/12994	0.0562982	0.0562982	0.364621	HTR7/HTR1F/HTR2B	3
Validated transcriptional targets of AP1 family members Fra1 and Fra2:PID	Validated transcriptional targets of AP1 family members Fra1 and Fra2:PID	6/980	37/12994	0.056526	0.056526	0.364621	COL1A2/CCND1/PLAU/LIF/CCL2/JUND	6
Wnt Signaling in Kidney Disease:Wikipathways	Wnt Signaling in Kidney Disease:Wikipathways	6/980	37/12994	0.056526	0.056526	0.364621	FZD1/WNT5B/WNT10B/WNT3/LRP5/FZD8	6
p75 NTR receptor-mediated signalling:Reactome	p75 NTR receptor-mediated signalling:Reactome	12/980	96/12994	0.0567664	0.0567664	0.364621	VAV2/ABR/PLEKHG5/ARHGEF10/ARHGEF2/BEX3/FGD1/NGFR/ARHGEF17/CASP2/ARHGEF39/ECT2	12
Epithelial to mesenchymal transition in colorectal cancer:Wikipathways	Epithelial to mesenchymal transition in colorectal cancer:Wikipathways	18/980	160/12994	0.0569193	0.0569193	0.364621	FN1/NOTCH3/NRP2/FZD1/SPARC/ZEB2/DLK1/WNT5B/ID2/FZD10/FOXM1/CDH2/WNT10B/WNT3/LRP5/JAG2/FZD8/CLDN7	18
Acenocoumarol Action Pathway:SMPDB	Acenocoumarol Action Pathway:SMPDB	4/980	20/12994	0.0590549	0.0590549	0.364621	COL1A1/F10/PLAT/VKORC1	4
Alteplase Action Pathway:SMPDB	Alteplase Action Pathway:SMPDB	4/980	20/12994	0.0590549	0.0590549	0.364621	COL1A1/F10/PLAT/VKORC1	4
Aminocaproic Acid Action Pathway:SMPDB	Aminocaproic Acid Action Pathway:SMPDB	4/980	20/12994	0.0590549	0.0590549	0.364621	COL1A1/F10/PLAT/VKORC1	4
Anistreplase Action Pathway:SMPDB	Anistreplase Action Pathway:SMPDB	4/980	20/12994	0.0590549	0.0590549	0.364621	COL1A1/F10/PLAT/VKORC1	4
Aprotinin Action Pathway:SMPDB	Aprotinin Action Pathway:SMPDB	4/980	20/12994	0.0590549	0.0590549	0.364621	COL1A1/F10/PLAT/VKORC1	4
Argatroban Action Pathway:SMPDB	Argatroban Action Pathway:SMPDB	4/980	20/12994	0.0590549	0.0590549	0.364621	COL1A1/F10/PLAT/VKORC1	4
Bivalirudin Action Pathway:SMPDB	Bivalirudin Action Pathway:SMPDB	4/980	20/12994	0.0590549	0.0590549	0.364621	COL1A1/F10/PLAT/VKORC1	4
Coagulation:SMPDB	Coagulation:SMPDB	4/980	20/12994	0.0590549	0.0590549	0.364621	COL1A1/F10/PLAT/VKORC1	4
Dicoumarol Action Pathway:SMPDB	Dicoumarol Action Pathway:SMPDB	4/980	20/12994	0.0590549	0.0590549	0.364621	COL1A1/F10/PLAT/VKORC1	4
Dicumarol Action Pathway:SMPDB	Dicumarol Action Pathway:SMPDB	4/980	20/12994	0.0590549	0.0590549	0.364621	COL1A1/F10/PLAT/VKORC1	4
Lepirudin Action Pathway:SMPDB	Lepirudin Action Pathway:SMPDB	4/980	20/12994	0.0590549	0.0590549	0.364621	COL1A1/F10/PLAT/VKORC1	4
Mitotic G1-G1-S phases:Wikipathways	Mitotic G1-G1-S phases:Wikipathways	4/980	20/12994	0.0590549	0.0590549	0.364621	CDK1/TYMS/TOP2A/MYBL2	4
Olfactory bulb development and olfactory learning:Wikipathways	Olfactory bulb development and olfactory learning:Wikipathways	4/980	20/12994	0.0590549	0.0590549	0.364621	TTC8/EXT1/ID2/SEMA3A	4
Phenindione Action Pathway:SMPDB	Phenindione Action Pathway:SMPDB	4/980	20/12994	0.0590549	0.0590549	0.364621	COL1A1/F10/PLAT/VKORC1	4
Phenprocoumon Action Pathway:SMPDB	Phenprocoumon Action Pathway:SMPDB	4/980	20/12994	0.0590549	0.0590549	0.364621	COL1A1/F10/PLAT/VKORC1	4
Receptor-type tyrosine-protein phosphatases:Reactome	Receptor-type tyrosine-protein phosphatases:Reactome	4/980	20/12994	0.0590549	0.0590549	0.364621	PTPRD/IL1RAP/PPFIA2/PTPRS	4
Reteplase Action Pathway:SMPDB	Reteplase Action Pathway:SMPDB	4/980	20/12994	0.0590549	0.0590549	0.364621	COL1A1/F10/PLAT/VKORC1	4
Streptokinase Action Pathway:SMPDB	Streptokinase Action Pathway:SMPDB	4/980	20/12994	0.0590549	0.0590549	0.364621	COL1A1/F10/PLAT/VKORC1	4
Syndecan interactions:Reactome	Syndecan interactions:Reactome	4/980	20/12994	0.0590549	0.0590549	0.364621	SDC2/ITGA2/SDC3/ITGA6	4
Tenecteplase Action Pathway:SMPDB	Tenecteplase Action Pathway:SMPDB	4/980	20/12994	0.0590549	0.0590549	0.364621	COL1A1/F10/PLAT/VKORC1	4
the co-stimulatory signal during t-cell activation:BioCarta	the co-stimulatory signal during t-cell activation:BioCarta	4/980	20/12994	0.0590549	0.0590549	0.364621	LCK/CD3E/CD247/CTLA4	4
Tranexamic Acid Action Pathway:SMPDB	Tranexamic Acid Action Pathway:SMPDB	4/980	20/12994	0.0590549	0.0590549	0.364621	COL1A1/F10/PLAT/VKORC1	4
Urokinase Action Pathway:SMPDB	Urokinase Action Pathway:SMPDB	4/980	20/12994	0.0590549	0.0590549	0.364621	COL1A1/F10/PLAT/VKORC1	4
Warfarin Action Pathway:SMPDB	Warfarin Action Pathway:SMPDB	4/980	20/12994	0.0590549	0.0590549	0.364621	COL1A1/F10/PLAT/VKORC1	4
Ximelagatran Action Pathway:SMPDB	Ximelagatran Action Pathway:SMPDB	4/980	20/12994	0.0590549	0.0590549	0.364621	COL1A1/F10/PLAT/VKORC1	4
Endocrine and other factor-regulated calcium reabsorption - Homo sapiens (human):KEGG	Endocrine and other factor-regulated calcium reabsorption - Homo sapiens (human):KEGG	7/980	47/12994	0.0607994	0.0607994	0.365924	DNM1/SLC8A1/DNM3/ATP1B2/PLCB4/BDKRB2/ADCY6	7
ion channels and their functional role in vascular endothelium:BioCarta	ion channels and their functional role in vascular endothelium:BioCarta	7/980	47/12994	0.0607994	0.0607994	0.365924	CXCL12/EDNRA/CAV1/BDKRB2/TRPC6/ADRA1B/CCL4	7
Apoptosis:Wikipathways	Apoptosis:Wikipathways	11/980	87/12994	0.0619745	0.0619745	0.365924	IGF2/FAS/TNFRSF25/BOK/CASP2/PRF1/GZMB/CASP10/IRF6/TNFRSF21/BIRC3	11
CXCR4-mediated signaling events:PID	CXCR4-mediated signaling events:PID	11/980	87/12994	0.0619745	0.0619745	0.365924	GNG2/CXCL12/DNM1/GNAO1/PIK3R6/GNAI1/LCK/INPP5D/CD3E/CD247/PRKCZ	11
Metabolism of carbohydrates:Reactome	Metabolism of carbohydrates:Reactome	27/980	263/12994	0.0626407	0.0626407	0.365924	LUM/CD44/OGN/SDC2/AGRN/PAPSS1/ENO2/GPC3/CHST14/SLC9A1/ALDOC/EXT1/GPC6/PFKL/OMD/MANBA/DSEL/HPSE2/SDC3/SGSH/ST3GAL4/B3GNT7/CHSY3/ACAN/XYLB/CEMIP/GYS2	27
EGF-Ncore:Signalink	EGF-Ncore:Signalink	8/980	57/12994	0.0628087	0.0628087	0.365924	DUSP5/MBIP/DUSP6/ARRB1/INPP5D/SMAD6/MAPK8IP1/DUSP1	8
Fatty acyl-CoA biosynthesis:Reactome	Fatty acyl-CoA biosynthesis:Reactome	6/980	38/12994	0.0630337	0.0630337	0.365924	HACD4/EGFL8/SLC27A3/ELOVL4/SCD5/SCD	6
CDO in myogenesis:Reactome	CDO in myogenesis:Reactome	5/980	29/12994	0.0632383	0.0632383	0.365924	BOC/CDON/TCF4/MYF5/CDH2	5
Gastric Cancer Network 1:Wikipathways	Gastric Cancer Network 1:Wikipathways	5/980	29/12994	0.0632383	0.0632383	0.365924	SMOC2/TOP2A/MYBL2/CENPF/ECT2	5
Interaction between L1 and Ankyrins:Reactome	Interaction between L1 and Ankyrins:Reactome	5/980	29/12994	0.0632383	0.0632383	0.365924	SPTAN1/L1CAM/SCN9A/NFASC/NRCAM	5
Myogenesis:Reactome	Myogenesis:Reactome	5/980	29/12994	0.0632383	0.0632383	0.365924	BOC/CDON/TCF4/MYF5/CDH2	5
Cell junction organization:Reactome	Cell junction organization:Reactome	11/980	88/12994	0.06624	0.06624	0.365924	CDH11/CDH6/CADM3/VASP/PARD6G/ITGA6/CDH2/RSU1/NECTIN1/SDK1/CLDN7	11
G beta:gamma signalling through PI3Kgamma:Reactome	G beta:gamma signalling through PI3Kgamma:Reactome	7/980	48/12994	0.0667666	0.0667666	0.365924	GNG2/GNB5/GNG11/PIK3R6/GNB3/IL2RB/GNGT2	7
Notch signaling pathway - Homo sapiens (human):KEGG	Notch signaling pathway - Homo sapiens (human):KEGG	7/980	48/12994	0.0667666	0.0667666	0.365924	NOTCH3/DTX4/LFNG/DTX1/DTX3/MAML3/JAG2	7
Wnt:NetPath	Wnt:NetPath	9/980	68/12994	0.0683914	0.0683914	0.365924	CCND1/CDK6/SFRP1/FZD1/TCF7L2/TCF4/WNT3/LRP5/FZD8	9
AGE-RAGE signaling pathway in diabetic complications - Homo sapiens (human):KEGG	AGE-RAGE signaling pathway in diabetic complications - Homo sapiens (human):KEGG	12/980	99/12994	0.0686069	0.0686069	0.365924	COL1A2/COL1A1/COL3A1/FN1/CCND1/PLCD1/PLCG2/PLCB4/VEGFC/CCL2/EGR1/PRKCZ	12
Ardeparin Action Pathway:SMPDB	Ardeparin Action Pathway:SMPDB	4/980	21/12994	0.0687677	0.0687677	0.365924	COL1A1/F10/PLAT/VKORC1	4
Enoxaparin Action Pathway:SMPDB	Enoxaparin Action Pathway:SMPDB	4/980	21/12994	0.0687677	0.0687677	0.365924	COL1A1/F10/PLAT/VKORC1	4
Fondaparinux Action Pathway:SMPDB	Fondaparinux Action Pathway:SMPDB	4/980	21/12994	0.0687677	0.0687677	0.365924	COL1A1/F10/PLAT/VKORC1	4
Heparin Action Pathway:SMPDB	Heparin Action Pathway:SMPDB	4/980	21/12994	0.0687677	0.0687677	0.365924	COL1A1/F10/PLAT/VKORC1	4
Sphingosine 1-phosphate (S1P) pathway:PID	Sphingosine 1-phosphate (S1P) pathway:PID	4/980	21/12994	0.0687677	0.0687677	0.365924	GNAO1/GNA14/GNAI1/S1PR5	4
Mesodermal Commitment Pathway:Wikipathways	Mesodermal Commitment Pathway:Wikipathways	17/980	153/12994	0.0690358	0.0690358	0.365924	CCND1/TRERF1/INHBA/RARG/LEFTY2/TCF4/EXT1/TWSG1/BMP4/FGFR1/TOX/TRIM5/SMAD6/KLF4/WNT3/SOX17/FZD8	17
attenuation of gpcr signaling:BioCarta	attenuation of gpcr signaling:BioCarta	3/980	13/12994	0.0692131	0.0692131	0.365924	PRKAR1B/PRKAR2B/ARRB1	3
Cell-type Dependent Selectivity of CCK2R Signaling:Wikipathways	Cell-type Dependent Selectivity of CCK2R Signaling:Wikipathways	3/980	13/12994	0.0692131	0.0692131	0.365924	TRPC1/GNAI1/RYR2	3
Development of pulmonary dendritic cells and macrophage subsets:Wikipathways	Development of pulmonary dendritic cells and macrophage subsets:Wikipathways	3/980	13/12994	0.0692131	0.0692131	0.365924	TCF4/ID2/FLT3LG	3
EDA Signalling in Hair Follicle Development:Wikipathways	EDA Signalling in Hair Follicle Development:Wikipathways	3/980	13/12994	0.0692131	0.0692131	0.365924	EDA/LTB/WNT3	3
ERBB2 Activates PTK6 Signaling:Reactome	ERBB2 Activates PTK6 Signaling:Reactome	3/980	13/12994	0.0692131	0.0692131	0.365924	BTC/ERBB3/PTK6	3
Irinotecan Pathway:Wikipathways	Irinotecan Pathway:Wikipathways	3/980	13/12994	0.0692131	0.0692131	0.365924	BCHE/ABCG2/CES1	3
Mammary gland development pathway - Puberty (Stage 2 of 4):Wikipathways	Mammary gland development pathway - Puberty (Stage 2 of 4):Wikipathways	3/980	13/12994	0.0692131	0.0692131	0.365924	FN1/CCND1/PGR	3
Taxane Pathway, Pharmacokinetics:PharmGKB	Taxane Pathway, Pharmacokinetics:PharmGKB	3/980	13/12994	0.0692131	0.0692131	0.365924	ABCG2/MAP2/ABCB1	3
TP53 Regulates Transcription of Cell Cycle Genes:Wikipathways	TP53 Regulates Transcription of Cell Cycle Genes:Wikipathways	3/980	13/12994	0.0692131	0.0692131	0.365924	PLAGL1/PLK2/PLK3	3
visual signal transduction:BioCarta	visual signal transduction:BioCarta	3/980	13/12994	0.0692131	0.0692131	0.365924	ARRB1/GNGT2/PDE6B	3
Acetaminophen Action Pathway:SMPDB	Acetaminophen Action Pathway:SMPDB	5/980	30/12994	0.0713849	0.0713849	0.365924	PTGS1/PTGES/FAM213B/PTGDS/PTGIS	5
Acetylsalicylic Acid Action Pathway:SMPDB	Acetylsalicylic Acid Action Pathway:SMPDB	5/980	30/12994	0.0713849	0.0713849	0.365924	PTGS1/PTGES/FAM213B/PTGDS/PTGIS	5
Antipyrine Action Pathway:SMPDB	Antipyrine Action Pathway:SMPDB	5/980	30/12994	0.0713849	0.0713849	0.365924	PTGS1/PTGES/FAM213B/PTGDS/PTGIS	5
Antrafenine Action Pathway:SMPDB	Antrafenine Action Pathway:SMPDB	5/980	30/12994	0.0713849	0.0713849	0.365924	PTGS1/PTGES/FAM213B/PTGDS/PTGIS	5
Arachidonic Acid Metabolism:SMPDB	Arachidonic Acid Metabolism:SMPDB	5/980	30/12994	0.0713849	0.0713849	0.365924	PTGS1/PTGES/FAM213B/PTGDS/PTGIS	5
Bromfenac Action Pathway:SMPDB	Bromfenac Action Pathway:SMPDB	5/980	30/12994	0.0713849	0.0713849	0.365924	PTGS1/PTGES/FAM213B/PTGDS/PTGIS	5
Carprofen Action Pathway:SMPDB	Carprofen Action Pathway:SMPDB	5/980	30/12994	0.0713849	0.0713849	0.365924	PTGS1/PTGES/FAM213B/PTGDS/PTGIS	5
DAP12 signaling:Reactome	DAP12 signaling:Reactome	5/980	30/12994	0.0713849	0.0713849	0.365924	VAV2/PLCG2/KLRK1/LCP2/LCK	5
Diclofenac Action Pathway:SMPDB	Diclofenac Action Pathway:SMPDB	5/980	30/12994	0.0713849	0.0713849	0.365924	PTGS1/PTGES/FAM213B/PTGDS/PTGIS	5
Diflunisal Action Pathway:SMPDB	Diflunisal Action Pathway:SMPDB	5/980	30/12994	0.0713849	0.0713849	0.365924	PTGS1/PTGES/FAM213B/PTGDS/PTGIS	5
Etodolac Action Pathway:SMPDB	Etodolac Action Pathway:SMPDB	5/980	30/12994	0.0713849	0.0713849	0.365924	PTGS1/PTGES/FAM213B/PTGDS/PTGIS	5
Etoricoxib Action Pathway:SMPDB	Etoricoxib Action Pathway:SMPDB	5/980	30/12994	0.0713849	0.0713849	0.365924	PTGS1/PTGES/FAM213B/PTGDS/PTGIS	5
Fenoprofen Action Pathway:SMPDB	Fenoprofen Action Pathway:SMPDB	5/980	30/12994	0.0713849	0.0713849	0.365924	PTGS1/PTGES/FAM213B/PTGDS/PTGIS	5
Flurbiprofen Action Pathway:SMPDB	Flurbiprofen Action Pathway:SMPDB	5/980	30/12994	0.0713849	0.0713849	0.365924	PTGS1/PTGES/FAM213B/PTGDS/PTGIS	5
IL2 signaling events mediated by STAT5:PID	IL2 signaling events mediated by STAT5:PID	5/980	30/12994	0.0713849	0.0713849	0.365924	CDK6/CCND2/PRF1/IL2RB/LCK	5
Ketoprofen Action Pathway:SMPDB	Ketoprofen Action Pathway:SMPDB	5/980	30/12994	0.0713849	0.0713849	0.365924	PTGS1/PTGES/FAM213B/PTGDS/PTGIS	5
Ketorolac Action Pathway:SMPDB	Ketorolac Action Pathway:SMPDB	5/980	30/12994	0.0713849	0.0713849	0.365924	PTGS1/PTGES/FAM213B/PTGDS/PTGIS	5
Leukotriene C4 Synthesis Deficiency:SMPDB	Leukotriene C4 Synthesis Deficiency:SMPDB	5/980	30/12994	0.0713849	0.0713849	0.365924	PTGS1/PTGES/FAM213B/PTGDS/PTGIS	5
Lornoxicam Action Pathway:SMPDB	Lornoxicam Action Pathway:SMPDB	5/980	30/12994	0.0713849	0.0713849	0.365924	PTGS1/PTGES/FAM213B/PTGDS/PTGIS	5
Lumiracoxib Action Pathway:SMPDB	Lumiracoxib Action Pathway:SMPDB	5/980	30/12994	0.0713849	0.0713849	0.365924	PTGS1/PTGES/FAM213B/PTGDS/PTGIS	5
Magnesium salicylate Action Pathway:SMPDB	Magnesium salicylate Action Pathway:SMPDB	5/980	30/12994	0.0713849	0.0713849	0.365924	PTGS1/PTGES/FAM213B/PTGDS/PTGIS	5
Mefenamic Acid Action Pathway:SMPDB	Mefenamic Acid Action Pathway:SMPDB	5/980	30/12994	0.0713849	0.0713849	0.365924	PTGS1/PTGES/FAM213B/PTGDS/PTGIS	5
Meloxicam Action Pathway:SMPDB	Meloxicam Action Pathway:SMPDB	5/980	30/12994	0.0713849	0.0713849	0.365924	PTGS1/PTGES/FAM213B/PTGDS/PTGIS	5
Nabumetone Action Pathway:SMPDB	Nabumetone Action Pathway:SMPDB	5/980	30/12994	0.0713849	0.0713849	0.365924	PTGS1/PTGES/FAM213B/PTGDS/PTGIS	5
Naproxen Action Pathway:SMPDB	Naproxen Action Pathway:SMPDB	5/980	30/12994	0.0713849	0.0713849	0.365924	PTGS1/PTGES/FAM213B/PTGDS/PTGIS	5
Nepafenac Action Pathway:SMPDB	Nepafenac Action Pathway:SMPDB	5/980	30/12994	0.0713849	0.0713849	0.365924	PTGS1/PTGES/FAM213B/PTGDS/PTGIS	5
Oxaprozin Action Pathway:SMPDB	Oxaprozin Action Pathway:SMPDB	5/980	30/12994	0.0713849	0.0713849	0.365924	PTGS1/PTGES/FAM213B/PTGDS/PTGIS	5
Phenylbutazone Action Pathway:SMPDB	Phenylbutazone Action Pathway:SMPDB	5/980	30/12994	0.0713849	0.0713849	0.365924	PTGS1/PTGES/FAM213B/PTGDS/PTGIS	5
Piroxicam Action Pathway:SMPDB	Piroxicam Action Pathway:SMPDB	5/980	30/12994	0.0713849	0.0713849	0.365924	PTGS1/PTGES/FAM213B/PTGDS/PTGIS	5
Regulation of CDC42 activity:PID	Regulation of CDC42 activity:PID	5/980	30/12994	0.0713849	0.0713849	0.365924	VAV2/DOCK10/FGD1/ARHGEF25/DOCK6	5
Rofecoxib Action Pathway:SMPDB	Rofecoxib Action Pathway:SMPDB	5/980	30/12994	0.0713849	0.0713849	0.365924	PTGS1/PTGES/FAM213B/PTGDS/PTGIS	5
Salicylate-sodium Action Pathway:SMPDB	Salicylate-sodium Action Pathway:SMPDB	5/980	30/12994	0.0713849	0.0713849	0.365924	PTGS1/PTGES/FAM213B/PTGDS/PTGIS	5
Salicylic Acid Action Pathway:SMPDB	Salicylic Acid Action Pathway:SMPDB	5/980	30/12994	0.0713849	0.0713849	0.365924	PTGS1/PTGES/FAM213B/PTGDS/PTGIS	5
Salsalate Action Pathway:SMPDB	Salsalate Action Pathway:SMPDB	5/980	30/12994	0.0713849	0.0713849	0.365924	PTGS1/PTGES/FAM213B/PTGDS/PTGIS	5
Sulindac Action Pathway:SMPDB	Sulindac Action Pathway:SMPDB	5/980	30/12994	0.0713849	0.0713849	0.365924	PTGS1/PTGES/FAM213B/PTGDS/PTGIS	5
Suprofen Action Pathway:SMPDB	Suprofen Action Pathway:SMPDB	5/980	30/12994	0.0713849	0.0713849	0.365924	PTGS1/PTGES/FAM213B/PTGDS/PTGIS	5
Tenoxicam Action Pathway:SMPDB	Tenoxicam Action Pathway:SMPDB	5/980	30/12994	0.0713849	0.0713849	0.365924	PTGS1/PTGES/FAM213B/PTGDS/PTGIS	5
Tiaprofenic Acid Action Pathway:SMPDB	Tiaprofenic Acid Action Pathway:SMPDB	5/980	30/12994	0.0713849	0.0713849	0.365924	PTGS1/PTGES/FAM213B/PTGDS/PTGIS	5
Tolmetin Action Pathway:SMPDB	Tolmetin Action Pathway:SMPDB	5/980	30/12994	0.0713849	0.0713849	0.365924	PTGS1/PTGES/FAM213B/PTGDS/PTGIS	5
Trisalicylate-choline Action Pathway:SMPDB	Trisalicylate-choline Action Pathway:SMPDB	5/980	30/12994	0.0713849	0.0713849	0.365924	PTGS1/PTGES/FAM213B/PTGDS/PTGIS	5
Valdecoxib Action Pathway:SMPDB	Valdecoxib Action Pathway:SMPDB	5/980	30/12994	0.0713849	0.0713849	0.365924	PTGS1/PTGES/FAM213B/PTGDS/PTGIS	5
Constitutive Signaling by Aberrant PI3K in Cancer:Reactome	Constitutive Signaling by Aberrant PI3K in Cancer:Reactome	9/980	69/12994	0.0736547	0.0736547	0.376683	FGFR4/KITLG/FGF18/HGF/FGF16/FGFR1/LCK/BTC/ERBB3	9
Fc gamma R-mediated phagocytosis - Homo sapiens (human):KEGG	Fc gamma R-mediated phagocytosis - Homo sapiens (human):KEGG	11/980	90/12994	0.0753291	0.0753291	0.384355	MARCKS/ASAP2/VAV2/PLA2G4A/PLD2/PLD1/PLCG2/VASP/MARCKSL1/INPP5D/SCIN	11
Synthesis of PA:Reactome	Synthesis of PA:Reactome	6/980	40/12994	0.0773159	0.0773159	0.392753	PLA2R1/AGPAT4/PLA2G4A/PLD2/PLD1/LPCAT4	6
T cell receptor signaling pathway - Homo sapiens (human):KEGG	T cell receptor signaling pathway - Homo sapiens (human):KEGG	12/980	101/12994	0.0773314	0.0773314	0.392753	VAV2/ZAP70/PAK3/LCP2/LCK/CD8A/CD3E/CARD11/CD8B/CD247/CTLA4/PDCD1	12
Cholinergic synapse - Homo sapiens (human):KEGG	Cholinergic synapse - Homo sapiens (human):KEGG	13/980	112/12994	0.0786463	0.0786463	0.397599	GNG2/ADCY7/GNAO1/GNB5/GNG11/CREB5/PIK3R6/CREB3L2/PLCB4/GNAI1/GNB3/GNGT2/ADCY6	13
Leukocyte transendothelial migration - Homo sapiens (human):KEGG	Leukocyte transendothelial migration - Homo sapiens (human):KEGG	13/980	112/12994	0.0786463	0.0786463	0.397599	THY1/CXCL12/JAM3/JAM2/VAV2/ITGAL/ITGA4/PLCG2/CYBA/VASP/GNAI1/ACTG1/CLDN7	13
cystic fibrosis transmembrane conductance regulator (cftr) and beta 2 adrenergic receptor (b2ar) pathway:BioCarta	cystic fibrosis transmembrane conductance regulator (cftr) and beta 2 adrenergic receptor (b2ar) pathway:BioCarta	4/980	22/12994	0.0792466	0.0792466	0.399717	CXCL12/PRKAR1B/PRKAR2B/CCL4	4
GPCR Dopamine D1like receptor:INOH	GPCR Dopamine D1like receptor:INOH	7/980	50/12994	0.0797206	0.0797206	0.401156	GNB5/PRKAR1B/CACNB3/PRKAR2B/GNB3/GRIN2C/GNGT2	7
Adherens junctions interactions:Reactome	Adherens junctions interactions:Reactome	5/980	31/12994	0.0800779	0.0800779	0.401156	CDH11/CDH6/CADM3/CDH2/NECTIN1	5
Indomethacin Action Pathway:SMPDB	Indomethacin Action Pathway:SMPDB	5/980	31/12994	0.0800779	0.0800779	0.401156	PTGS1/PTGES/FAM213B/PTGDS/PTGIS	5
Adenylate cyclase inhibitory pathway:Reactome	Adenylate cyclase inhibitory pathway:Reactome	3/980	14/12994	0.0833274	0.0833274	0.411819	ADCY7/GNAI1/ADCY6	3
FGFR4 ligand binding and activation:Reactome	FGFR4 ligand binding and activation:Reactome	3/980	14/12994	0.0833274	0.0833274	0.411819	FGFR4/FGF18/FGF16	3
fibrinolysis pathway:BioCarta	fibrinolysis pathway:BioCarta	3/980	14/12994	0.0833274	0.0833274	0.411819	PLAU/F2R/PLAT	3
Inhibition of adenylate cyclase pathway:Reactome	Inhibition of adenylate cyclase pathway:Reactome	3/980	14/12994	0.0833274	0.0833274	0.411819	ADCY7/GNAI1/ADCY6	3
Nicotinate and Nicotinamide Metabolism:SMPDB	Nicotinate and Nicotinamide Metabolism:SMPDB	3/980	14/12994	0.0833274	0.0833274	0.411819	BST1/ENPP1/NMNAT2	3
S1P4 pathway:PID	S1P4 pathway:PID	3/980	14/12994	0.0833274	0.0833274	0.411819	GNAO1/GNAI1/S1PR5	3
phospholipases:HumanCyc	phospholipases:HumanCyc	6/980	41/12994	0.0850863	0.0850863	0.419538	PLA2G4A/PLD2/PLCD1/PLD1/PLCG2/PLCB4	6
MAPK signaling pathway - Homo sapiens (human):KEGG	MAPK signaling pathway - Homo sapiens (human):KEGG	29/980	295/12994	0.08527	0.08527	0.419538	PLA2G4A/IGF2/FGFR4/PDGFD/CACNB3/KITLG/FGF18/NTF3/HGF/FAS/NGFR/MAP3K11/EPHA2/DUSP5/FGF16/RPS6KA6/VEGFC/FGFR1/FLT3LG/PDGFC/IL1RAP/DUSP6/JUND/ARRB1/ERBB3/MAP4K1/STMN1/MAPK8IP1/DUSP1	29
G-protein beta:gamma signalling:Reactome	G-protein beta:gamma signalling:Reactome	7/980	51/12994	0.0867061	0.0867061	0.422828	GNG2/GNB5/GNG11/PIK3R6/GNB3/IL2RB/GNGT2	7
Signaling by Type 1 Insulin-like Growth Factor 1 Receptor (IGF1R):Reactome	Signaling by Type 1 Insulin-like Growth Factor 1 Receptor (IGF1R):Reactome	7/980	51/12994	0.0867061	0.0867061	0.422828	IGF2/FGFR4/CILP/FGF18/FGF16/FGFR1/TRIB3	7
Synaptic Vesicle Pathway:Wikipathways	Synaptic Vesicle Pathway:Wikipathways	7/980	51/12994	0.0867061	0.0867061	0.422828	DNM1/SLC17A7/DNM3/SLC18A2/SYN1/SYT1/SYP	7
Transcriptional regulation by RUNX3:Reactome	Transcriptional regulation by RUNX3:Reactome	7/980	51/12994	0.0867061	0.0867061	0.422828	CCND1/TCF7L2/ITGAL/CTGF/ITGA4/RUNX3/MAML3	7
Alpha-synuclein signaling:PID	Alpha-synuclein signaling:PID	5/980	32/12994	0.089308	0.089308	0.427916	SNCAIP/PLD2/PLD1/LCK/UCHL1	5
Development and heterogeneity of the ILC family:Wikipathways	Development and heterogeneity of the ILC family:Wikipathways	5/980	32/12994	0.089308	0.089308	0.427916	IL33/TOX/ID2/IL7/TBX21	5
IL12 signaling mediated by STAT4:PID	IL12 signaling mediated by STAT4:PID	5/980	32/12994	0.089308	0.089308	0.427916	PRF1/CD3E/CD247/TBX21/STAT4	5
White fat cell differentiation:Wikipathways	White fat cell differentiation:Wikipathways	5/980	32/12994	0.089308	0.089308	0.427916	EGR2/NR2F2/KLF2/WNT10B/KLF4	5
cyclins and cell cycle regulation:BioCarta	cyclins and cell cycle regulation:BioCarta	4/980	23/12994	0.0904673	0.0904673	0.427916	CCND1/CDK6/CCND2/CDK1	4
Dopamine Neurotransmitter Release Cycle:Reactome	Dopamine Neurotransmitter Release Cycle:Reactome	4/980	23/12994	0.0904673	0.0904673	0.427916	PPFIA2/SLC18A2/SYN1/SYT1	4
induction of apoptosis through dr3 and dr4/5 death receptors:BioCarta	induction of apoptosis through dr3 and dr4/5 death receptors:BioCarta	4/980	23/12994	0.0904673	0.0904673	0.427916	SPTAN1/TNFSF12/TNFRSF25/CASP10	4
Irinotecan Action Pathway:SMPDB	Irinotecan Action Pathway:SMPDB	4/980	23/12994	0.0904673	0.0904673	0.427916	BCHE/ABCG2/CES1/ABCB1	4
Irinotecan Metabolism Pathway:SMPDB	Irinotecan Metabolism Pathway:SMPDB	4/980	23/12994	0.0904673	0.0904673	0.427916	BCHE/ABCG2/CES1/ABCB1	4
Laminin interactions:Reactome	Laminin interactions:Reactome	4/980	23/12994	0.0904673	0.0904673	0.427916	LAMA4/NID2/ITGA2/ITGA6	4
Nicotinate Nicotinamide metabolism:INOH	Nicotinate Nicotinamide metabolism:INOH	4/980	23/12994	0.0904673	0.0904673	0.427916	NT5E/BST1/ENPP1/NMNAT2	4
RA biosynthesis pathway:Reactome	RA biosynthesis pathway:Reactome	4/980	23/12994	0.0904673	0.0904673	0.427916	ALDH1A2/ALDH1A3/RDH11/DHRS9	4
RAF-independent MAPK1/3 activation:Reactome	RAF-independent MAPK1/3 activation:Reactome	4/980	23/12994	0.0904673	0.0904673	0.427916	DUSP5/DUSP6/CDK1/DUSP1	4
Sympathetic Nerve Pathway (Neuroeffector Junction):PharmGKB	Sympathetic Nerve Pathway (Neuroeffector Junction):PharmGKB	4/980	23/12994	0.0904673	0.0904673	0.427916	ADRA2A/ADRA1D/ADRA1B/SLC18A2	4
p53 signaling pathway - Homo sapiens (human):KEGG	p53 signaling pathway - Homo sapiens (human):KEGG	9/980	72/12994	0.0909035	0.0909035	0.429059	CCND1/CDK6/CCND2/FAS/GORAB/TP53I3/SESN3/CDK1/CHEK1	9
Negative regulation of the PI3K/AKT network:Reactome	Negative regulation of the PI3K/AKT network:Reactome	12/980	104/12994	0.0916851	0.0916851	0.431338	IL33/FGFR4/KITLG/FGF18/HGF/FGF16/FGFR1/IL1RAP/LCK/BTC/ERBB3/TRIB3	12
Retrograde endocannabinoid signaling - Homo sapiens (human):KEGG	Retrograde endocannabinoid signaling - Homo sapiens (human):KEGG	16/980	148/12994	0.0917778	0.0917778	0.431338	GNG2/ADCY7/GNAO1/GNB5/GNG11/SLC17A7/MGLL/GRIA3/PLCB4/GABRE/GNAI1/GNB3/NDUFA4L2/GNGT2/GRIA1/ADCY6	16
chrebp regulation by carbohydrates and camp:BioCarta	chrebp regulation by carbohydrates and camp:BioCarta	6/980	42/12994	0.0932705	0.0932705	0.436492	CXCL12/EDNRA/PRKAR1B/PRKAR2B/ADRA1B/CCL4	6
Pre-NOTCH Expression and Processing:Reactome	Pre-NOTCH Expression and Processing:Reactome	6/980	42/12994	0.0932705	0.0932705	0.436492	CCND1/NOTCH3/LFNG/MOV10/MAML3/ST3GAL4	6
Hypertrophic cardiomyopathy (HCM) - Homo sapiens (human):KEGG	Hypertrophic cardiomyopathy (HCM) - Homo sapiens (human):KEGG	10/980	83/12994	0.0938925	0.0938925	0.438176	SLC8A1/CACNB3/ITGA4/ACTG1/ITGA2/RYR2/ITGB7/ITGA9/TNNT2/ITGA6	10
Ion homeostasis:Reactome	Ion homeostasis:Reactome	7/980	52/12994	0.0940279	0.0940279	0.438176	ATP2B4/SLC8A1/TRPC1/FXYD6/ATP2A3/ATP1B2/RYR2	7
Post-translational modification: synthesis of GPI-anchored proteins:Reactome	Post-translational modification: synthesis of GPI-anchored proteins:Reactome	11/980	94/12994	0.0957657	0.0957657	0.445333	THY1/NTM/MDGA1/BST1/MELTF/NRN1/CD109/OPCML/RTN4RL2/LYPD1/RAET1G	11
Degradation of the extracellular matrix:Reactome	Degradation of the extracellular matrix:Reactome	12/980	105/12994	0.0968092	0.0968092	0.449238	TIMP2/HTRA1/CAPN5/CD44/CAPN6/COL14A1/MMP16/ADAMTS8/COL16A1/COL9A2/ACAN/MMP11	12
Etoposide Pathway, Pharmacokinetics/Pharmacodynamics:PharmGKB	Etoposide Pathway, Pharmacokinetics/Pharmacodynamics:PharmGKB	3/980	15/12994	0.0985546	0.0985546	0.453963	PTGS1/ABCB1/TOP2A	3
Phospholipase C-mediated cascade; FGFR4:Reactome	Phospholipase C-mediated cascade; FGFR4:Reactome	3/980	15/12994	0.0985546	0.0985546	0.453963	FGFR4/FGF18/FGF16	3
Synthesis of bile acids and bile salts via 27-hydroxycholesterol:Reactome	Synthesis of bile acids and bile salts via 27-hydroxycholesterol:Reactome	3/980	15/12994	0.0985546	0.0985546	0.453963	PTGIS/CYP7B1/HSD3B7	3
Endothelin Pathways:Wikipathways	Endothelin Pathways:Wikipathways	5/980	33/12994	0.0990633	0.0990633	0.453963	EDNRA/GNB5/PTGIR/GNAI1/CALCRL	5
EPHA forward signaling:PID	EPHA forward signaling:PID	5/980	33/12994	0.0990633	0.0990633	0.453963	EPHA3/VAV2/PIK3R6/EPHA2/LCK	5
Sialic acid metabolism:Reactome	Sialic acid metabolism:Reactome	5/980	33/12994	0.0990633	0.0990633	0.453963	ST8SIA1/ST8SIA2/ST8SIA4/ST3GAL4/ST8SIA6	5
Cell-cell junction organization:Reactome	Cell-cell junction organization:Reactome	8/980	63/12994	0.0998705	0.0998705	0.456713	CDH11/CDH6/CADM3/PARD6G/CDH2/NECTIN1/SDK1/CLDN7	8
Ras Signaling:Wikipathways	Ras Signaling:Wikipathways	19/980	184/12994	0.100449	0.100449	0.458408	GNG2/GNB5/PLA2G4A/GNG11/FGFR4/PLD2/ZAP70/SHC4/PLD1/PLCG2/RASAL2/NGFR/EPHA2/GNB3/PAK3/FGFR1/HTR7/RASAL3/GNGT2	19
Signaling pathways regulating pluripotency of stem cells - Homo sapiens (human):KEGG	Signaling pathways regulating pluripotency of stem cells - Homo sapiens (human):KEGG	15/980	139/12994	0.101298	0.101298	0.461038	FGFR4/INHBA/LEFTY2/FZD1/WNT5B/BMP4/LIF/FGFR1/MYF5/ID2/FZD10/WNT10B/KLF4/WNT3/FZD8	15
Apoptosis-related network due to altered Notch3 in ovarian cancer:Wikipathways	Apoptosis-related network due to altered Notch3 in ovarian cancer:Wikipathways	7/980	53/12994	0.101682	0.101682	0.461038	BEX3/APOE/F2R/ANXA5/JUND/ERBB3/TNFRSF21	7
Cardiac Progenitor Differentiation:Wikipathways	Cardiac Progenitor Differentiation:Wikipathways	7/980	53/12994	0.101682	0.101682	0.461038	THY1/IGF2/INHBA/BMP4/NCAM1/TNNT2/SOX17	7
Hedgehog ,off, state:Reactome	Hedgehog ,off, state:Reactome	6/980	43/12994	0.101862	0.101862	0.461038	ADCY7/GPR161/PRKAR1B/PRKAR2B/GLI2/ADCY6	6
Nicotinate metabolism:Reactome	Nicotinate metabolism:Reactome	4/980	24/12994	0.1024	0.1024	0.462523	NT5E/BST1/PTGIS/NMNAT2	4
Lung fibrosis:Wikipathways	Lung fibrosis:Wikipathways	8/980	64/12994	0.107032	0.107032	0.48185	PLAU/HGF/CTGF/CCL5/CCL2/CCL4/FAM13A/CCL3	8
Pancreatic secretion - Homo sapiens (human):KEGG	Pancreatic secretion - Homo sapiens (human):KEGG	11/980	96/12994	0.107116	0.107116	0.48185	ADCY7/ATP2B4/TRPC1/BST1/SLC9A1/ATP2A3/ATP1B2/PLCB4/RYR2/RAB3D/ADCY6	11
Purine nucleotides nucleosides metabolism:INOH	Purine nucleotides nucleosides metabolism:INOH	12/980	107/12994	0.107566	0.107566	0.48289	NT5E/ADCY7/PDE1A/PAPSS1/PDE5A/PDE7B/PDE9A/AK5/ENTPD1/PDE1C/PDE6B/ADCY6	12
Prostaglandin formation from arachidonate:EHMN	Prostaglandin formation from arachidonate:EHMN	5/980	34/12994	0.109329	0.109329	0.488369	PTGS1/CBR3/PTGDS/PTGIS/SLCO3A1	5
Neurotransmitter receptors and postsynaptic signal transmission:Reactome	Neurotransmitter receptors and postsynaptic signal transmission:Reactome	16/980	152/12994	0.109452	0.109452	0.488369	GNG2/ADCY7/DLG3/GNB5/EPB41L1/GNG11/GABBR1/GRIA3/GNAI1/GNB3/RPS6KA6/NCALD/GRIN2C/GNGT2/GRIA1/ADCY6	16
Oxytocin signaling pathway - Homo sapiens (human):KEGG	Oxytocin signaling pathway - Homo sapiens (human):KEGG	16/980	152/12994	0.109452	0.109452	0.488369	CCND1/ADCY7/GNAO1/PLA2G4A/CAMK1/CACNB3/CAMK1D/PIK3R6/PLCB4/MYL6/GNAI1/ACTG1/RYR2/RGS2/CAMKK2/ADCY6	16
Prader-Willi and Angelman Syndrome:Wikipathways	Prader-Willi and Angelman Syndrome:Wikipathways	6/980	44/12994	0.110853	0.110853	0.493622	NDN/ATP10A/FEZ1/OCA2/MSX1/PRKCZ	6
PI5P, PP2A and IER3 Regulate PI3K/AKT Signaling:Reactome	PI5P, PP2A and IER3 Regulate PI3K/AKT Signaling:Reactome	11/980	97/12994	0.113072	0.113072	0.499034	IL33/FGFR4/KITLG/FGF18/HGF/FGF16/FGFR1/IL1RAP/LCK/BTC/ERBB3	11
Deregulation of Rab and Rab Effector Genes in Bladder Cancer:Wikipathways	Deregulation of Rab and Rab Effector Genes in Bladder Cancer:Wikipathways	3/980	16/12994	0.114802	0.114802	0.499034	SYTL2/MYRIP/SYTL1	3
eNOS activation and regulation:Reactome	eNOS activation and regulation:Reactome	3/980	16/12994	0.114802	0.114802	0.499034	DDAH2/CAV1/CYGB	3
Metabolism of nitric oxide:Reactome	Metabolism of nitric oxide:Reactome	3/980	16/12994	0.114802	0.114802	0.499034	DDAH2/CAV1/CYGB	3
Mycophenolic Acid Metabolism Pathway:SMPDB	Mycophenolic Acid Metabolism Pathway:SMPDB	3/980	16/12994	0.114802	0.114802	0.499034	ABCG2/CES1/ABCB1	3
NAD+ metabolism:Wikipathways	NAD+ metabolism:Wikipathways	3/980	16/12994	0.114802	0.114802	0.499034	NT5E/NRK/NMNAT2	3
Polo-like kinase mediated events:Reactome	Polo-like kinase mediated events:Reactome	3/980	16/12994	0.114802	0.114802	0.499034	FOXM1/MYBL2/CENPF	3
Activation of G protein gated Potassium channels:Reactome	Activation of G protein gated Potassium channels:Reactome	4/980	25/12994	0.115011	0.115011	0.499034	GNG2/GABBR1/GNB3/GNGT2	4
Alpha9 beta1 integrin signaling events:PID	Alpha9 beta1 integrin signaling events:PID	4/980	25/12994	0.115011	0.115011	0.499034	FN1/ADAM12/VEGFC/ITGA9	4
Differentiation of white and brown adipocyte:Wikipathways	Differentiation of white and brown adipocyte:Wikipathways	4/980	25/12994	0.115011	0.115011	0.499034	EBF3/BMP4/BMP2/PLAC8	4
G protein gated Potassium channels:Reactome	G protein gated Potassium channels:Reactome	4/980	25/12994	0.115011	0.115011	0.499034	GNG2/GABBR1/GNB3/GNGT2	4
Inhibition of voltage gated Ca2+ channels via Gbeta/gamma subunits:Reactome	Inhibition of voltage gated Ca2+ channels via Gbeta/gamma subunits:Reactome	4/980	25/12994	0.115011	0.115011	0.499034	GNG2/GABBR1/GNB3/GNGT2	4
WNT ligand biogenesis and trafficking:Reactome	WNT ligand biogenesis and trafficking:Reactome	4/980	25/12994	0.115011	0.115011	0.499034	WNT5B/WLS/WNT10B/WNT3	4
Ectoderm Differentiation:Wikipathways	Ectoderm Differentiation:Wikipathways	15/980	142/12994	0.115772	0.115772	0.501348	BOC/CDON/CDH6/EDA/CCDC88C/ARHGAP15/SPRY2/ST8SIA4/NR2F2/BMP4/ELOVL4/SORCS1/CCL2/GAS2L1/FZD8	15
GABA receptor activation:Reactome	GABA receptor activation:Reactome	7/980	55/12994	0.11797	0.11797	0.509866	GNG2/ADCY7/GABBR1/GNAI1/GNB3/GNGT2/ADCY6	7
Amino acid synthesis and interconversion (transamination):Reactome	Amino acid synthesis and interconversion (transamination):Reactome	5/980	35/12994	0.120088	0.120088	0.517617	PHGDH/SERINC5/PSAT1/RIMKLB/GLS	5
Signaling by Retinoic Acid:Reactome	Signaling by Retinoic Acid:Reactome	6/980	45/12994	0.120233	0.120233	0.517617	RARG/CRABP2/ALDH1A2/ALDH1A3/RDH11/DHRS9	6
Human immunodeficiency virus 1 infection - Homo sapiens (human):KEGG	Human immunodeficiency virus 1 infection - Homo sapiens (human):KEGG	21/980	212/12994	0.120548	0.120548	0.51796	APOBEC3C/GNG2/TRAF5/GNAO1/GNB5/GNG11/APOBEC3G/FAS/PLCG2/GNAI1/GNB3/PAK3/APOBEC3F/APOBEC3D/TRIM5/CDK1/CD3E/CD247/GNGT2/CHEK1/APOBEC3H	21
TNF signaling pathway - Homo sapiens (human):KEGG	TNF signaling pathway - Homo sapiens (human):KEGG	12/980	110/12994	0.124964	0.124964	0.535888	TRAF5/CREB5/FAS/CCL5/CREB3L2/TNFAIP3/CX3CL1/VEGFC/LIF/CCL2/CASP10/BIRC3	12
Metal ion SLC transporters:Reactome	Metal ion SLC transporters:Reactome	4/980	26/12994	0.128264	0.128264	0.546494	HEPH/SLC41A2/SLC39A10/SLC30A1	4
Syndecan-3-mediated signaling events:PID	Syndecan-3-mediated signaling events:PID	4/980	26/12994	0.128264	0.128264	0.546494	PTN/FGFR4/FGFR1/SDC3	4
Twelve loci associated with ADHD:Wikipathways	Twelve loci associated with ADHD:Wikipathways	4/980	26/12994	0.128264	0.128264	0.546494	PCDH7/SLC6A9/DUSP6/KDM4A-AS1	4
Regulation of Microtubule Cytoskeleton:Wikipathways	Regulation of Microtubule Cytoskeleton:Wikipathways	6/980	46/12994	0.129993	0.129993	0.546494	PHLDB2/SPRED1/CDK1/EPHB2/STMN1/AURKB	6
Celecoxib Action Pathway:SMPDB	Celecoxib Action Pathway:SMPDB	5/980	36/12994	0.131322	0.131322	0.546494	PTGS1/PTGES/FAM213B/PTGDS/PTGIS	5
N-cadherin signaling events:PID	N-cadherin signaling events:PID	5/980	36/12994	0.131322	0.131322	0.546494	FER/FGFR1/CDH2/GAP43/LRP5	5
27-Hydroxylase Deficiency:SMPDB	27-Hydroxylase Deficiency:SMPDB	3/980	17/12994	0.131972	0.131972	0.546494	LIPA/CYP7B1/HSD3B7	3
Bile Acid Biosynthesis:SMPDB	Bile Acid Biosynthesis:SMPDB	3/980	17/12994	0.131972	0.131972	0.546494	LIPA/CYP7B1/HSD3B7	3
Cerebrotendinous Xanthomatosis (CTX):SMPDB	Cerebrotendinous Xanthomatosis (CTX):SMPDB	3/980	17/12994	0.131972	0.131972	0.546494	LIPA/CYP7B1/HSD3B7	3
Congenital Bile Acid Synthesis Defect Type II:SMPDB	Congenital Bile Acid Synthesis Defect Type II:SMPDB	3/980	17/12994	0.131972	0.131972	0.546494	LIPA/CYP7B1/HSD3B7	3
Congenital Bile Acid Synthesis Defect Type III:SMPDB	Congenital Bile Acid Synthesis Defect Type III:SMPDB	3/980	17/12994	0.131972	0.131972	0.546494	LIPA/CYP7B1/HSD3B7	3
Doxorubicin Metabolism Pathway:SMPDB	Doxorubicin Metabolism Pathway:SMPDB	3/980	17/12994	0.131972	0.131972	0.546494	CBR3/ABCG2/ABCB1	3
Familial Hypercholanemia (FHCA):SMPDB	Familial Hypercholanemia (FHCA):SMPDB	3/980	17/12994	0.131972	0.131972	0.546494	LIPA/CYP7B1/HSD3B7	3
Mycophenolic acid Pathway, Pharmacokinetics:PharmGKB	Mycophenolic acid Pathway, Pharmacokinetics:PharmGKB	3/980	17/12994	0.131972	0.131972	0.546494	ABCG2/CES1/ABCB1	3
nicotine degradation IV:HumanCyc	nicotine degradation IV:HumanCyc	3/980	17/12994	0.131972	0.131972	0.546494	INMT/FMO1/FMO5	3
TNF receptor superfamily (TNFSF) members mediating non-canonical NF-kB pathway:Reactome	TNF receptor superfamily (TNFSF) members mediating non-canonical NF-kB pathway:Reactome	3/980	17/12994	0.131972	0.131972	0.546494	TNFSF12/LTB/BIRC3	3
Unblocking of NMDA receptor, glutamate binding and activation:Reactome	Unblocking of NMDA receptor, glutamate binding and activation:Reactome	3/980	17/12994	0.131972	0.131972	0.546494	GRIA3/GRIN2C/GRIA1	3
Zellweger Syndrome:SMPDB	Zellweger Syndrome:SMPDB	3/980	17/12994	0.131972	0.131972	0.546494	LIPA/CYP7B1/HSD3B7	3
Retinoblastoma Gene in Cancer:Wikipathways	Retinoblastoma Gene in Cancer:Wikipathways	10/980	89/12994	0.132396	0.132396	0.546494	CCND1/CDK6/PRMT2/CDK1/PLK4/STMN1/TYMS/TOP2A/ANLN/CHEK1	10
Rheumatoid arthritis - Homo sapiens (human):KEGG	Rheumatoid arthritis - Homo sapiens (human):KEGG	10/980	89/12994	0.132396	0.132396	0.546494	CXCL12/ITGAL/CCL5/CCL2/LTB/CTLA4/CCL3/HLA-DRB5/ATP6V1C2/HLA-DQA2	10
Caspase Cascade in Apoptosis:PID	Caspase Cascade in Apoptosis:PID	7/980	57/12994	0.135521	0.135521	0.557828	SPTAN1/FAS/CASP2/PRF1/GZMB/CASP10/BIRC3	7
Cell-Cell communication:Reactome	Cell-Cell communication:Reactome	13/980	123/12994	0.135647	0.135647	0.557828	CDH11/CDH6/SPTAN1/CD47/CADM3/VASP/PARD6G/ITGA6/CDH2/RSU1/NECTIN1/SDK1/CLDN7	13
TCR signaling in na&#xef;ve CD4+ T cells:PID	TCR signaling in na&#xef;ve CD4+ T cells:PID	8/980	68/12994	0.138384	0.138384	0.568022	ZAP70/LCP2/LCK/INPP5D/CD3E/CARD11/CD247/MAP4K1	8
GPCRs, Other:Wikipathways	GPCRs, Other:Wikipathways	11/980	101/12994	0.138736	0.138736	0.568407	EDNRA/GPR176/ADGRL2/UTS2R/SMO/F2R/HTR7/ADRA1D/GPR162/CELSR1/HTR1F	11
Salivary secretion - Homo sapiens (human):KEGG	Salivary secretion - Homo sapiens (human):KEGG	10/980	90/12994	0.139529	0.139529	0.570596	ADCY7/ATP2B4/BST1/SLC9A1/ATP1B2/PLCB4/ADRA1D/ADRA1B/KCNN4/ADCY6	10
Intestinal immune network for IgA production - Homo sapiens (human):KEGG	Intestinal immune network for IgA production - Homo sapiens (human):KEGG	6/980	47/12994	0.140119	0.140119	0.571946	CXCL12/ITGA4/ITGB7/CCL28/HLA-DRB5/HLA-DQA2	6
Tight junction - Homo sapiens (human):KEGG	Tight junction - Homo sapiens (human):KEGG	17/980	170/12994	0.141782	0.141782	0.574783	CCND1/TUBA1A/JAM3/JAM2/DLG3/MYH10/ARHGEF2/MYL6/VASP/ACTG1/CGNL1/MYH3/PARD6G/TJP2/AMOTL2/PRKCZ/CLDN7	17
alk in cardiac myocytes:BioCarta	alk in cardiac myocytes:BioCarta	4/980	27/12994	0.142117	0.142117	0.574783	BMP5/BMP4/BMP2/SMAD6	4
Glycosphingolipid biosynthesis - lacto and neolacto series - Homo sapiens (human):KEGG	Glycosphingolipid biosynthesis - lacto and neolacto series - Homo sapiens (human):KEGG	4/980	27/12994	0.142117	0.142117	0.574783	B3GALNT1/ST8SIA1/ST3GAL4/ABO	4
triacylglycerol biosynthesis:HumanCyc	triacylglycerol biosynthesis:HumanCyc	4/980	27/12994	0.142117	0.142117	0.574783	PLPPR4/AGPAT4/MBOAT1/LPCAT4	4
VEGFR2 mediated vascular permeability:Reactome	VEGFR2 mediated vascular permeability:Reactome	4/980	27/12994	0.142117	0.142117	0.574783	VAV2/CAV1/PAK3/TRIB3	4
Allograft rejection - Homo sapiens (human):KEGG	Allograft rejection - Homo sapiens (human):KEGG	5/980	37/12994	0.143009	0.143009	0.577328	FAS/PRF1/GZMB/HLA-DRB5/HLA-DQA2	5
Viral myocarditis - Homo sapiens (human):KEGG	Viral myocarditis - Homo sapiens (human):KEGG	7/980	58/12994	0.144751	0.144751	0.583292	CCND1/CAV1/ITGAL/ACTG1/PRF1/HLA-DRB5/HLA-DQA2	7
Chagas disease (American trypanosomiasis) - Homo sapiens (human):KEGG	Chagas disease (American trypanosomiasis) - Homo sapiens (human):KEGG	11/980	102/12994	0.145601	0.145601	0.585646	GNAO1/FAS/CCL5/PLCB4/GNA14/GNAI1/BDKRB2/CCL2/CD3E/CD247/CCL3	11
Regulation of nuclear beta catenin signaling and target gene transcription:PID	Regulation of nuclear beta catenin signaling and target gene transcription:PID	9/980	80/12994	0.147396	0.147396	0.591789	CCND1/ADCY7/CCND2/TCF7L2/TCF4/MYF5/ID2/CYR61/KLF4	9
cGMP effects:Reactome	cGMP effects:Reactome	3/980	18/12994	0.149967	0.149967	0.593938	PDE1A/PDE5A/PDE9A	3
Doxorubicin Pathway (Cancer Cell), Pharmacodynamics:PharmGKB	Doxorubicin Pathway (Cancer Cell), Pharmacodynamics:PharmGKB	3/980	18/12994	0.149967	0.149967	0.593938	ABCG2/ABCB1/TOP2A	3
MET activates PTK2 signaling:Reactome	MET activates PTK2 signaling:Reactome	3/980	18/12994	0.149967	0.149967	0.593938	LAMA4/HGF/ITGA2	3
Norepinephrine Neurotransmitter Release Cycle:Reactome	Norepinephrine Neurotransmitter Release Cycle:Reactome	3/980	18/12994	0.149967	0.149967	0.593938	PPFIA2/SLC18A2/SYT1	3
regulation of cell cycle progression by plk3:BioCarta	regulation of cell cycle progression by plk3:BioCarta	3/980	18/12994	0.149967	0.149967	0.593938	PLK3/CDK1/CHEK1	3
SCF(Skp2)-mediated degradation of p27/p21:Reactome	SCF(Skp2)-mediated degradation of p27/p21:Reactome	3/980	18/12994	0.149967	0.149967	0.593938	CCND1/CKS1B/PTK6	3
Simplified Interaction Map Between LOXL4 and Oxidative Stress Pathway:Wikipathways	Simplified Interaction Map Between LOXL4 and Oxidative Stress Pathway:Wikipathways	3/980	18/12994	0.149967	0.149967	0.593938	FN1/ANXA5/BMP2	3
Muscle contraction:Reactome	Muscle contraction:Reactome	19/980	195/12994	0.150087	0.150087	0.593938	ANXA1/ATP2B4/SLC8A1/TRPC1/TMOD2/CACNB3/FXYD6/ATP2A3/ATP1B2/KCND2/SCN9A/MYL6/FGF14/MYH3/RYR2/TNNT2/MYL4/KCNK5/KCNE4	19
Differentiation Pathway:Wikipathways	Differentiation Pathway:Wikipathways	6/980	48/12994	0.150598	0.150598	0.59489	NT5E/INHBA/KITLG/HGF/BMP4/FLT3LG	6
Complement and Coagulation Cascades:Wikipathways	Complement and Coagulation Cascades:Wikipathways	7/980	59/12994	0.154271	0.154271	0.606579	F10/CLU/PLAU/CFD/F2R/PLAT/BDKRB1	7
MHC class II antigen presentation:Reactome	MHC class II antigen presentation:Reactome	7/980	59/12994	0.154271	0.154271	0.606579	CTSO/DNM1/DNM3/LAG3/HLA-DRB5/HLA-DQB2/HLA-DQA2	7
Corticotropin-releasing hormone signaling pathway:Wikipathways	Corticotropin-releasing hormone signaling pathway:Wikipathways	10/980	92/12994	0.154382	0.154382	0.606579	GNAO1/GNB5/TCF4/PLCG2/GNAI1/GRK3/GNB3/CRHBP/JUND/ARRB1	10
CXCR3-mediated signaling events:PID	CXCR3-mediated signaling events:PID	5/980	38/12994	0.155126	0.155126	0.607336	GNG2/DNM1/GNAO1/GNAI1/ARRB1	5
Regulation of RAC1 activity:PID	Regulation of RAC1 activity:PID	5/980	38/12994	0.155126	0.155126	0.607336	VAV2/ABR/ARHGEF2/ARHGEF25/DOCK6	5
p75(NTR)-mediated signaling:PID	p75(NTR)-mediated signaling:PID	8/980	70/12994	0.15561	0.15561	0.608153	NDN/BEX3/NTF3/NGFR/RTN4R/MAGEH1/BIRC3/PRKCZ	8
Hippo signaling pathway - multiple species - Homo sapiens (human):KEGG	Hippo signaling pathway - multiple species - Homo sapiens (human):KEGG	4/980	28/12994	0.15653	0.15653	0.609584	DCHS1/RASSF2/FAT4/AJUBA	4
Reelin signaling pathway:PID	Reelin signaling pathway:PID	4/980	28/12994	0.15653	0.15653	0.609584	ARHGEF2/MAP3K11/RELN/MAPK8IP1	4
Transcriptional misregulation in cancer - Homo sapiens (human):KEGG	Transcriptional misregulation in cancer - Homo sapiens (human):KEGG	18/980	185/12994	0.159312	0.159312	0.619324	CCND2/PLAU/RUNX1T1/ETV1/GRIA3/NGFR/MYCN/PAX7/LYL1/PLAT/ID2/ITGB7/DUSP6/GZMB/IL2RB/ETV7/BIRC3/SPINT1	18
Calcineurin-regulated NFAT-dependent transcription in lymphocytes:PID	Calcineurin-regulated NFAT-dependent transcription in lymphocytes:PID	6/980	49/12994	0.161415	0.161415	0.625294	GBP3/EGR2/EGR3/TBX21/CTLA4/EGR1	6
IRS-related events triggered by IGF1R:Reactome	IRS-related events triggered by IGF1R:Reactome	6/980	49/12994	0.161415	0.161415	0.625294	IGF2/FGFR4/FGF18/FGF16/FGFR1/TRIB3	6
EGF-EGFR Signaling Pathway:Wikipathways	EGF-EGFR Signaling Pathway:Wikipathways	16/980	162/12994	0.161976	0.161976	0.626368	VAV2/DNM1/CAV2/CAV1/SH3KBP1/PLD2/SPRY2/PLD1/JUND/INPP5D/MAP4K1/STMN1/SH2D2A/PTK6/PRKCZ/MYBL2	16
Dengue-2 Interactions with Complement and Coagulation Cascades:Wikipathways	Dengue-2 Interactions with Complement and Coagulation Cascades:Wikipathways	7/980	60/12994	0.164072	0.164072	0.628828	F10/CLU/PLAU/CFD/F2R/PLAT/BDKRB1	7
Endoderm Differentiation:Wikipathways	Endoderm Differentiation:Wikipathways	8/980	71/12994	0.164588	0.164588	0.628828	SFRP1/PTHLH/EXT1/DUSP5/TBX21/WNT3/SOX17/HOXC11	8
Acyl chain remodelling of PG:Reactome	Acyl chain remodelling of PG:Reactome	3/980	19/12994	0.168687	0.168687	0.628828	PLA2R1/PLA2G4A/LPCAT4	3
Asymmetric localization of PCP proteins:Reactome	Asymmetric localization of PCP proteins:Reactome	3/980	19/12994	0.168687	0.168687	0.628828	PRICKLE1/FZD1/FZD8	3
Ephrin signaling:Reactome	Ephrin signaling:Reactome	3/980	19/12994	0.168687	0.168687	0.628828	EPHB3/PAK3/EPHB2	3
ESR-mediated signaling:Wikipathways	ESR-mediated signaling:Wikipathways	3/980	19/12994	0.168687	0.168687	0.628828	CCND1/CXCL12/PGR	3
Etoposide Action Pathway:SMPDB	Etoposide Action Pathway:SMPDB	3/980	19/12994	0.168687	0.168687	0.628828	PTGS1/ABCB1/TOP2A	3
Etoposide Metabolism Pathway:SMPDB	Etoposide Metabolism Pathway:SMPDB	3/980	19/12994	0.168687	0.168687	0.628828	PTGS1/ABCB1/TOP2A	3
Glycosaminoglycan degradation - Homo sapiens (human):KEGG	Glycosaminoglycan degradation - Homo sapiens (human):KEGG	3/980	19/12994	0.168687	0.168687	0.628828	HPSE2/HGSNAT/SGSH	3
Na+/Cl- dependent neurotransmitter transporters:Reactome	Na+/Cl- dependent neurotransmitter transporters:Reactome	3/980	19/12994	0.168687	0.168687	0.628828	SLC6A1/SLC6A9/SLC18A2	3
nitric oxide signaling pathway:BioCarta	nitric oxide signaling pathway:BioCarta	3/980	19/12994	0.168687	0.168687	0.628828	PRKAR1B/PRKAR2B/GRIN2C	3
Other semaphorin interactions:Reactome	Other semaphorin interactions:Reactome	3/980	19/12994	0.168687	0.168687	0.628828	SEMA5A/PLXND1/SEMA6A	3
Steroid biosynthesis - Homo sapiens (human):KEGG	Steroid biosynthesis - Homo sapiens (human):KEGG	3/980	19/12994	0.168687	0.168687	0.628828	LIPA/HSD17B7/SOAT2	3
VEGF:INOH	VEGF:INOH	18/980	187/12994	0.170279	0.170279	0.628828	CDK6/PRKAR1B/FGFR4/ZAP70/PRKAR2B/PLCG2/NGFR/MAP3K11/IKBKE/GRK3/RPS6KA6/VEGFC/PLK3/FGFR1/LCK/CDK1/SH2D2A/PRKCZ	18
Abacavir transport and metabolism:Reactome	Abacavir transport and metabolism:Reactome	2/980	10/12994	0.171068	0.171068	0.628828	ABCG2/ABCB1	2
Acetylcholine regulates insulin secretion:Reactome	Acetylcholine regulates insulin secretion:Reactome	2/980	10/12994	0.171068	0.171068	0.628828	MARCKS/GNA14	2
Activation of Ca-permeable Kainate Receptor:Reactome	Activation of Ca-permeable Kainate Receptor:Reactome	2/980	10/12994	0.171068	0.171068	0.628828	DLG3/NCALD	2
Adenylate cyclase activating pathway:Reactome	Adenylate cyclase activating pathway:Reactome	2/980	10/12994	0.171068	0.171068	0.628828	ADCY7/ADCY6	2
EV release from cardiac cells and their functional effects:Wikipathways	EV release from cardiac cells and their functional effects:Wikipathways	2/980	10/12994	0.171068	0.171068	0.628828	CXCL12/KLF2	2
Fluoropyrimidine Pathway, Pharmacodynamics:PharmGKB	Fluoropyrimidine Pathway, Pharmacodynamics:PharmGKB	2/980	10/12994	0.171068	0.171068	0.628828	GGH/TYMS	2
Hyaluronan uptake and degradation:Reactome	Hyaluronan uptake and degradation:Reactome	2/980	10/12994	0.171068	0.171068	0.628828	CD44/SLC9A1	2
Ionotropic activity of kainate receptors:Reactome	Ionotropic activity of kainate receptors:Reactome	2/980	10/12994	0.171068	0.171068	0.628828	DLG3/NCALD	2
Ligand-independent caspase activation via DCC:Reactome	Ligand-independent caspase activation via DCC:Reactome	2/980	10/12994	0.171068	0.171068	0.628828	DAPK1/UNC5B	2
Netrin mediated repulsion signals:Reactome	Netrin mediated repulsion signals:Reactome	2/980	10/12994	0.171068	0.171068	0.628828	UNC5C/UNC5B	2
Neurotoxicity of clostridium toxins:Reactome	Neurotoxicity of clostridium toxins:Reactome	2/980	10/12994	0.171068	0.171068	0.628828	SV2B/SYT1	2
RUNX1 and FOXP3 control the development of regulatory T lymphocytes (Tregs):Reactome	RUNX1 and FOXP3 control the development of regulatory T lymphocytes (Tregs):Reactome	2/980	10/12994	0.171068	0.171068	0.628828	TNFRSF18/CTLA4	2
RUNX3 regulates p14-ARF:Reactome	RUNX3 regulates p14-ARF:Reactome	2/980	10/12994	0.171068	0.171068	0.628828	CCND1/RUNX3	2
Synthesis and degradation of ketone bodies - Homo sapiens (human):KEGG	Synthesis and degradation of ketone bodies - Homo sapiens (human):KEGG	2/980	10/12994	0.171068	0.171068	0.628828	HMGCLL1/ACAT2	2
Vif-mediated degradation of APOBEC3G:Reactome	Vif-mediated degradation of APOBEC3G:Reactome	2/980	10/12994	0.171068	0.171068	0.628828	APOBEC3G/APOBEC3F	2
Spinal Cord Injury:Wikipathways	Spinal Cord Injury:Wikipathways	12/980	117/12994	0.171223	0.171223	0.628828	ANXA1/CCND1/CD47/SEMA6A/NGFR/RTN4R/CCL2/CDK1/ACAN/LTB/GAP43/EGR1	12
TP53 Regulates Transcription of Cell Death Genes:Wikipathways	TP53 Regulates Transcription of Cell Death Genes:Wikipathways	4/980	29/12994	0.171456	0.171456	0.628828	FAS/CASP10/TP53I3/TNFRSF10D	4
Signaling by Rho GTPases:Reactome	Signaling by Rho GTPases:Reactome	38/980	430/12994	0.17233	0.17233	0.629714	VAV2/ARHGAP24/MYH10/RHOJ/ABR/PLEKHG5/ARHGEF10/ARHGAP22/FMNL3/ARHGAP29/ARHGEF2/FGD1/ARHGAP15/RTKN/ARHGAP33/CYBA/MYL6/ARHGAP25/ACTG1/PAK3/TAGAP/ARHGAP19/NDC80/ARHGEF17/RHPN2/FAM13B/KNTC1/ZWINT/CENPC/FAM13A/ARHGAP39/ARHGEF39/AURKB/BUB1/BUB1B/CENPK/CENPF/ECT2	38
IGF1R signaling cascade:Reactome	IGF1R signaling cascade:Reactome	6/980	50/12994	0.172555	0.172555	0.629714	IGF2/FGFR4/FGF18/FGF16/FGFR1/TRIB3	6
Protein alkylation leading to liver fibrosis:Wikipathways	Protein alkylation leading to liver fibrosis:Wikipathways	6/980	50/12994	0.172555	0.172555	0.629714	COL1A2/COL1A1/TIMP2/COL3A1/CTGF/CCL2	6
Hedgehog:INOH	Hedgehog:INOH	8/980	72/12994	0.173799	0.173799	0.63216	BOC/CDON/PRKAR1B/PRKAR2B/SMO/HHAT/GLI2/HHIP	8
Melanoma - Homo sapiens (human):KEGG	Melanoma - Homo sapiens (human):KEGG	8/980	72/12994	0.173799	0.173799	0.63216	CCND1/CDK6/PDGFD/FGF18/HGF/FGF16/FGFR1/PDGFC	8
Arachidonic acid metabolism:Reactome	Arachidonic acid metabolism:Reactome	7/980	61/12994	0.174142	0.174142	0.632365	PTGS1/PLA2G4A/PTGES/HPGDS/FAM213B/PTGDS/PTGIS	7
Senescence and Autophagy in Cancer:Wikipathways	Senescence and Autophagy in Cancer:Wikipathways	11/980	106/12994	0.174766	0.174766	0.633589	COL1A1/COL3A1/FN1/CD44/PLAU/INHBA/SPARC/PLAT/BMP2/CXCL14/CCL3	11
Epstein-Barr virus infection - Homo sapiens (human):KEGG	Epstein-Barr virus infection - Homo sapiens (human):KEGG	19/980	200/12994	0.176488	0.176488	0.638779	CD44/CCND1/TRAF5/CDK6/CCND2/ITGAL/FAS/IFNAR2/PLCG2/TNFAIP3/RUNX3/IKBKE/BLNK/CD3E/FCER2/CD247/ENTPD1/HLA-DRB5/HLA-DQA2	19
VEGFA-VEGFR2 Signaling Pathway:Wikipathways	VEGFA-VEGFR2 Signaling Pathway:Wikipathways	22/980	236/12994	0.176947	0.176947	0.639391	TNXB/ANXA1/CCND1/VAV2/RHOJ/CAV1/NRP2/SLC8A1/PLA2G4A/TRPC1/PLAU/FAS/CTGF/EGR3/PRKD1/CCL2/CAMKK2/ACKR3/SH2D2A/EGR1/PRKCZ/RND1	22
Nicotine addiction - Homo sapiens (human):KEGG	Nicotine addiction - Homo sapiens (human):KEGG	5/980	40/12994	0.180555	0.180555	0.651359	SLC17A7/GRIA3/GABRE/GRIN2C/GRIA1	5
Primary Focal Segmental Glomerulosclerosis FSGS:Wikipathways	Primary Focal Segmental Glomerulosclerosis FSGS:Wikipathways	8/980	73/12994	0.183234	0.183234	0.652692	FAT1/AGRN/DNM1/TRPC6/CDH2/IRF6/LRP5/MKI67	8
Signaling by NOTCH1:Reactome	Signaling by NOTCH1:Reactome	8/980	73/12994	0.183234	0.183234	0.652692	DTX4/CNTN1/DLK1/DTX1/MAML3/ARRB1/HEYL/JAG2	8
Fc-epsilon receptor I signaling in mast cells:PID	Fc-epsilon receptor I signaling in mast cells:PID	7/980	62/12994	0.184471	0.184471	0.652692	PLA2G4A/PLD2/FCER1A/FER/LCP2/INPP5D/DUSP1	7
Cushing syndrome - Homo sapiens (human):KEGG	Cushing syndrome - Homo sapiens (human):KEGG	15/980	154/12994	0.185008	0.185008	0.652692	CCND1/ADCY7/CDK6/CREB5/FZD1/TCF7L2/CREB3L2/PLCB4/WNT5B/GNAI1/FZD10/WNT10B/WNT3/FZD8/ADCY6	15
Aldosterone synthesis and secretion - Homo sapiens (human):KEGG	Aldosterone synthesis and secretion - Homo sapiens (human):KEGG	10/980	96/12994	0.186316	0.186316	0.652692	ADCY7/ATP2B4/CAMK1/CREB5/CAMK1D/ATP1B2/CREB3L2/PLCB4/PRKD1/ADCY6	10
Acyl chain remodelling of PE:Reactome	Acyl chain remodelling of PE:Reactome	4/980	30/12994	0.186852	0.186852	0.652692	PLA2R1/PLA2G4A/MBOAT1/LPCAT4	4
Amine compound SLC transporters:Reactome	Amine compound SLC transporters:Reactome	4/980	30/12994	0.186852	0.186852	0.652692	SLC6A1/SLC6A9/SLC44A3/SLC18A2	4
Nicotinate and nicotinamide metabolism - Homo sapiens (human):KEGG	Nicotinate and nicotinamide metabolism - Homo sapiens (human):KEGG	4/980	30/12994	0.186852	0.186852	0.652692	NT5E/BST1/ENPP1/NMNAT2	4
Pre-NOTCH Transcription and Translation:Reactome	Pre-NOTCH Transcription and Translation:Reactome	4/980	30/12994	0.186852	0.186852	0.652692	CCND1/NOTCH3/MOV10/MAML3	4
role of mef2d in t-cell apoptosis:BioCarta	role of mef2d in t-cell apoptosis:BioCarta	4/980	30/12994	0.186852	0.186852	0.652692	ZAP70/LCK/CD3E/CD247	4
Metabolism of vitamins and cofactors:Reactome	Metabolism of vitamins and cofactors:Reactome	17/980	178/12994	0.186957	0.186957	0.652692	NT5E/SDC2/AGRN/BST1/GPC3/SLC23A2/APOE/ENPP1/ALDH1L2/GPC6/CUBN/PTGIS/NMNAT2/SDC3/RDH11/ABCD4/VKORC1	17
BMP Signaling Pathway in Eyelid Development:Wikipathways	BMP Signaling Pathway in Eyelid Development:Wikipathways	3/980	20/12994	0.188034	0.188034	0.652692	SFRP1/DKK2/BMP4	3
Cannabinoid receptor signaling:Wikipathways	Cannabinoid receptor signaling:Wikipathways	3/980	20/12994	0.188034	0.188034	0.652692	ADCY7/PRKAR1B/PRKAR2B	3
D-<i>myo</i>-inositol-5-phosphate metabolism:HumanCyc	D-<i>myo</i>-inositol-5-phosphate metabolism:HumanCyc	3/980	20/12994	0.188034	0.188034	0.652692	PLCD1/PLCG2/PLCB4	3
FGFR2 ligand binding and activation:Reactome	FGFR2 ligand binding and activation:Reactome	3/980	20/12994	0.188034	0.188034	0.652692	FGF18/FGF16/FGFBP2	3
Globo Sphingolipid Metabolism:Wikipathways	Globo Sphingolipid Metabolism:Wikipathways	3/980	20/12994	0.188034	0.188034	0.652692	ST8SIA1/GCNT1/ABO	3
NOTCH3 Intracellular Domain Regulates Transcription:Reactome	NOTCH3 Intracellular Domain Regulates Transcription:Reactome	3/980	20/12994	0.188034	0.188034	0.652692	NOTCH3/PLXND1/MAML3	3
PI-3K cascade:FGFR4:Reactome	PI-3K cascade:FGFR4:Reactome	3/980	20/12994	0.188034	0.188034	0.652692	FGFR4/FGF18/FGF16	3
retinol biosynthesis:HumanCyc	retinol biosynthesis:HumanCyc	3/980	20/12994	0.188034	0.188034	0.652692	CES1/RDH11/DHRS9	3
Sema4D induced cell migration and growth-cone collapse:Reactome	Sema4D induced cell migration and growth-cone collapse:Reactome	3/980	20/12994	0.188034	0.188034	0.652692	MYH10/MYL6/RND1	3
SHC-mediated cascade:FGFR4:Reactome	SHC-mediated cascade:FGFR4:Reactome	3/980	20/12994	0.188034	0.188034	0.652692	FGFR4/FGF18/FGF16	3
sprouty regulation of tyrosine kinase signals:BioCarta	sprouty regulation of tyrosine kinase signals:BioCarta	3/980	20/12994	0.188034	0.188034	0.652692	SH3KBP1/SPRY2/SPRY4	3
Cardiac conduction:Reactome	Cardiac conduction:Reactome	13/980	131/12994	0.188327	0.188327	0.652692	ATP2B4/SLC8A1/TRPC1/CACNB3/FXYD6/ATP2A3/ATP1B2/KCND2/SCN9A/FGF14/RYR2/KCNK5/KCNE4	13
Dopaminergic synapse - Homo sapiens (human):KEGG	Dopaminergic synapse - Homo sapiens (human):KEGG	13/980	131/12994	0.188327	0.188327	0.652692	GNG2/GNAO1/GNB5/GNG11/CREB5/GRIA3/CREB3L2/PLCB4/GNAI1/GNB3/GNGT2/SLC18A2/GRIA1	13
Factors involved in megakaryocyte development and platelet production:Reactome	Factors involved in megakaryocyte development and platelet production:Reactome	13/980	131/12994	0.188327	0.188327	0.652692	DOCK10/EHD2/PRKAR1B/PRKAR2B/KIF3C/DOCK8/DOCK6/RAD51B/CABLES1/KIF21B/KIF23/KIFC1/KIF20A	13
TGF-beta signaling pathway - Homo sapiens (human):KEGG	TGF-beta signaling pathway - Homo sapiens (human):KEGG	9/980	85/12994	0.189859	0.189859	0.656968	BMP5/INHBA/LEFTY2/BMP4/ID2/BMP2/LTBP1/BMP6/SMAD6	9
Ion channel transport:Reactome	Ion channel transport:Reactome	17/980	179/12994	0.193058	0.193058	0.661127	ATP8B1/TRPV2/ATP2B4/TRPC1/ASIC1/FXYD6/ATP2A3/ATP1B2/ANO1/MCOLN3/ATP10A/RYR2/TRPC6/MCOLN2/SGK2/ANO9/ATP6V1C2	17
BMP receptor signaling:PID	BMP receptor signaling:PID	5/980	41/12994	0.193814	0.193814	0.661127	CHRDL1/BMP4/BMP2/BMP6/SMAD6	5
Graft-versus-host disease - Homo sapiens (human):KEGG	Graft-versus-host disease - Homo sapiens (human):KEGG	5/980	41/12994	0.193814	0.193814	0.661127	FAS/PRF1/GZMB/HLA-DRB5/HLA-DQA2	5
Inositol phosphate metabolism:INOH	Inositol phosphate metabolism:INOH	5/980	41/12994	0.193814	0.193814	0.661127	PLCD1/PLCG2/PLCB4/ISYNA1/ITPKB	5
PI3K Cascade:Reactome	PI3K Cascade:Reactome	5/980	41/12994	0.193814	0.193814	0.661127	FGFR4/FGF18/FGF16/FGFR1/TRIB3	5
TNF related weak inducer of apoptosis (TWEAK) Signaling Pathway:Wikipathways	TNF related weak inducer of apoptosis (TWEAK) Signaling Pathway:Wikipathways	5/980	41/12994	0.193814	0.193814	0.661127	TRAF5/TNFSF12/CCL5/CCL2/BIRC3	5
Chaperonin-mediated protein folding:Reactome	Chaperonin-mediated protein folding:Reactome	10/980	97/12994	0.194735	0.194735	0.661127	GNG2/TUBA1A/GNAO1/GNB5/GNG11/FKBP9/RGS6/GNAI1/GNB3/GNGT2	10
Interleukin-4 and Interleukin-13 signaling:Wikipathways	Interleukin-4 and Interleukin-13 signaling:Wikipathways	10/980	97/12994	0.194735	0.194735	0.661127	COL1A2/FN1/ANXA1/FSCN1/CCND1/NDN/HGF/LIF/CCL2/FCER2	10
Prostate cancer - Homo sapiens (human):KEGG	Prostate cancer - Homo sapiens (human):KEGG	10/980	97/12994	0.194735	0.194735	0.661127	CCND1/PLAU/PDGFD/CREB5/TCF7L2/CREB3L2/PLAT/FGFR1/PDGFC/SPINT1	10
Neurotrophic factor-mediated Trk receptor signaling:PID	Neurotrophic factor-mediated Trk receptor signaling:PID	7/980	63/12994	0.195046	0.195046	0.661127	CCND1/DNM1/NTF3/NGFR/MATK/FAIM/PRKCZ	7
T-Cell antigen Receptor (TCR) pathway during Staphylococcus aureus infection:Wikipathways	T-Cell antigen Receptor (TCR) pathway during Staphylococcus aureus infection:Wikipathways	7/980	63/12994	0.195046	0.195046	0.661127	ZAP70/LCP2/LCK/CD8A/CARD11/CTLA4/PDCD1	7
Signaling by WNT:Reactome	Signaling by WNT:Reactome	25/980	276/12994	0.195376	0.195376	0.661127	GNG2/PRICKLE1/GNAO1/SFRP2/GNB5/SFRP1/DACT1/GNG11/DKK2/SOX4/FZD1/CCDC88C/TCF7L2/TCF4/RUNX3/WNT5B/GNB3/WLS/WNT10B/WNT3/GNGT2/LRP5/SOX17/PDE6B/FZD8	25
Autoimmune thyroid disease - Homo sapiens (human):KEGG	Autoimmune thyroid disease - Homo sapiens (human):KEGG	6/980	52/12994	0.195737	0.195737	0.661127	FAS/PRF1/GZMB/CTLA4/HLA-DRB5/HLA-DQA2	6
Brain-Derived Neurotrophic Factor (BDNF) signaling pathway:Wikipathways	Brain-Derived Neurotrophic Factor (BDNF) signaling pathway:Wikipathways	14/980	144/12994	0.197104	0.197104	0.661127	MARCKS/VAV2/CAMK1/NTF3/SHC4/GRIA3/NGFR/EGR2/BMP2/NCAM1/CDH2/EGR1/SYN1/GRIA1	14
Hepatocellular carcinoma - Homo sapiens (human):KEGG	Hepatocellular carcinoma - Homo sapiens (human):KEGG	16/980	168/12994	0.198889	0.198889	0.661127	CCND1/GSTM5/CDK6/IGF2/FZD1/SHC4/TCF7L2/HGF/PLCG2/WNT5B/ACTG1/FZD10/WNT10B/WNT3/LRP5/FZD8	16
Transport of bile salts and organic acids, metal ions and amine compounds:Reactome	Transport of bile salts and organic acids, metal ions and amine compounds:Reactome	9/980	86/12994	0.198935	0.198935	0.661127	HEPH/SLC6A1/SLC41A2/SLC6A9/SLC44A3/SLC39A10/SLC30A1/SLC5A3/SLC18A2	9
cxcr4 signaling pathway:BioCarta	cxcr4 signaling pathway:BioCarta	2/980	11/12994	0.199159	0.199159	0.661127	CXCL12/GNAI1	2
Dermatan sulfate biosynthesis:Reactome	Dermatan sulfate biosynthesis:Reactome	2/980	11/12994	0.199159	0.199159	0.661127	CHST14/DSEL	2
HDAC6 interactions:Wikipathways	HDAC6 interactions:Wikipathways	2/980	11/12994	0.199159	0.199159	0.661127	APOE/PRKCZ	2
Imatinib Pathway, Pharmacokinetics/Pharmacodynamics:PharmGKB	Imatinib Pathway, Pharmacokinetics/Pharmacodynamics:PharmGKB	2/980	11/12994	0.199159	0.199159	0.661127	ABCG2/ABCB1	2
mRNA Editing:Reactome	mRNA Editing:Reactome	2/980	11/12994	0.199159	0.199159	0.661127	APOBEC3C/APOBEC3H	2
Signaling by NOTCH3:Wikipathways	Signaling by NOTCH3:Wikipathways	2/980	11/12994	0.199159	0.199159	0.661127	PLXND1/HEYL	2
Signaling mediated by p38-gamma and p38-delta:PID	Signaling mediated by p38-gamma and p38-delta:PID	2/980	11/12994	0.199159	0.199159	0.661127	CCND1/STMN1	2
Sodium/Calcium exchangers:Reactome	Sodium/Calcium exchangers:Reactome	2/980	11/12994	0.199159	0.199159	0.661127	SLC8A1/SLC8B1	2
Synthesis, secretion, and deacylation of Ghrelin:Reactome	Synthesis, secretion, and deacylation of Ghrelin:Reactome	2/980	11/12994	0.199159	0.199159	0.661127	BCHE/PLA2G7	2
Transcription of E2F targets under negative control by p107 (RBL1) and p130 (RBL2) in complex with HDAC1:Reactome	Transcription of E2F targets under negative control by p107 (RBL1) and p130 (RBL2) in complex with HDAC1:Reactome	2/980	11/12994	0.199159	0.199159	0.661127	CDK1/MYBL2	2
Uricosurics Pathway, Pharmacodynamics:PharmGKB	Uricosurics Pathway, Pharmacodynamics:PharmGKB	2/980	11/12994	0.199159	0.199159	0.661127	ABCG2/SLC2A9	2
Inwardly rectifying K+ channels:Reactome	Inwardly rectifying K+ channels:Reactome	4/980	31/12994	0.20267	0.20267	0.66899	GNG2/GABBR1/GNB3/GNGT2	4
Negative regulation of FGFR4 signaling:Reactome	Negative regulation of FGFR4 signaling:Reactome	4/980	31/12994	0.20267	0.20267	0.66899	FGFR4/FGF18/SPRY2/FGF16	4
Nongenotropic Androgen signaling:PID	Nongenotropic Androgen signaling:PID	4/980	31/12994	0.20267	0.20267	0.66899	GNG2/GNAO1/PLCG2/GNAI1	4
Transcriptional regulation by RUNX2:Reactome	Transcriptional regulation by RUNX2:Reactome	8/980	75/12994	0.202742	0.202742	0.66899	COL1A1/CCND1/ITGBL1/ZNF521/GLI2/BMP2/CDK1/SMAD6	8
actions of nitric oxide in the heart:BioCarta	actions of nitric oxide in the heart:BioCarta	5/980	42/12994	0.207401	0.207401	0.675932	CAV1/PRKAR1B/PRKAR2B/BDKRB2/RYR2	5
Stabilization and expansion of the E-cadherin adherens junction:PID	Stabilization and expansion of the E-cadherin adherens junction:PID	5/980	42/12994	0.207401	0.207401	0.675932	LIMA1/HGF/VASP/EPHA2/MGAT3	5
TGF-Core:Signalink	TGF-Core:Signalink	5/980	42/12994	0.207401	0.207401	0.675932	INHBA/BMP4/BMP2/BMP6/GDF11	5
BMP Signalling Pathway:HumanCyc	BMP Signalling Pathway:HumanCyc	3/980	21/12994	0.207912	0.207912	0.675932	CHRDL1/BMP2/SMAD6	3
Fructose and mannose metabolism:EHMN	Fructose and mannose metabolism:EHMN	3/980	21/12994	0.207912	0.207912	0.675932	SLC2A10/SLC5A3/SLC2A9	3
Imatinib and Chronic Myeloid Leukemia:Wikipathways	Imatinib and Chronic Myeloid Leukemia:Wikipathways	3/980	21/12994	0.207912	0.207912	0.675932	LYL1/ABCG2/ABCB1	3
Nicotine Activity on Dopaminergic Neurons:Wikipathways	Nicotine Activity on Dopaminergic Neurons:Wikipathways	3/980	21/12994	0.207912	0.207912	0.675932	GNG2/GNAI1/SLC18A2	3
phosphoinositides and their downstream targets:BioCarta	phosphoinositides and their downstream targets:BioCarta	3/980	21/12994	0.207912	0.207912	0.675932	VAV2/PFKL/PRKCZ	3
Regulation of Apoptosis by Parathyroid Hormone-related Protein:Wikipathways	Regulation of Apoptosis by Parathyroid Hormone-related Protein:Wikipathways	3/980	21/12994	0.207912	0.207912	0.675932	PTHLH/BOK/ITGA6	3
RHO GTPases activate PAKs:Reactome	RHO GTPases activate PAKs:Reactome	3/980	21/12994	0.207912	0.207912	0.675932	MYH10/MYL6/PAK3	3
Cell surface interactions at the vascular wall:Reactome	Cell surface interactions at the vascular wall:Reactome	20/980	218/12994	0.210425	0.210425	0.683094	FN1/CD44/SDC2/JAM3/JAM2/CAV1/L1CAM/CD47/ATP1B2/ITGAL/ITGA4/SDC3/ITGA6/SPN/LCK/INPP5D/CD2/TNFRSF10D/CD244/CD48	20
Nuclear Receptors Meta-Pathway:Wikipathways	Nuclear Receptors Meta-Pathway:Wikipathways	28/980	316/12994	0.211218	0.211218	0.683508	CCND1/EPHA3/MYOF/SLC2A10/GSTM5/PLK2/SLC6A1/HGF/SLC6A9/CBR3/TNFAIP3/EPHA2/SERPINB9/IL17B/SLC39A10/CES1/CCL2/RGS2/SCD/ABCB1/JUND/CDK1/CYP4F12/ACKR3/SLC5A3/EGR1/BIRC3/SLC2A9	28
Renin secretion - Homo sapiens (human):KEGG	Renin secretion - Homo sapiens (human):KEGG	7/980	65/12994	0.216884	0.216884	0.683508	PDE1A/EDNRA/PTGER4/PLCB4/GNAI1/PDE1C/ADCY6	7
Gap junction - Homo sapiens (human):KEGG	Gap junction - Homo sapiens (human):KEGG	9/980	88/12994	0.217613	0.217613	0.683508	ADCY7/TUBA1A/PDGFD/PLCB4/GNAI1/PDGFC/CDK1/HTR2B/ADCY6	9
Heroin Action Pathway:SMPDB	Heroin Action Pathway:SMPDB	4/980	32/12994	0.218865	0.218865	0.683508	BCHE/ATP1B2/KCND2/CES1	4
RUNX2 regulates bone development:Reactome	RUNX2 regulates bone development:Reactome	4/980	32/12994	0.218865	0.218865	0.683508	COL1A1/ZNF521/GLI2/SMAD6	4
WNT-Ncore:Signalink	WNT-Ncore:Signalink	4/980	32/12994	0.218865	0.218865	0.683508	SFRP2/SFRP1/GPC3/ARRB1	4
Regulation of lipolysis in adipocytes - Homo sapiens (human):KEGG	Regulation of lipolysis in adipocytes - Homo sapiens (human):KEGG	6/980	54/12994	0.220004	0.220004	0.683508	ADCY7/PTGS1/MGLL/GNAI1/PTGER3/ADCY6	6
Signaling by VEGF:Reactome	Signaling by VEGF:Reactome	10/980	100/12994	0.220945	0.220945	0.683508	VAV2/NRP1/CAV1/NRP2/CYBA/PAK3/VEGFC/TRIB3/SH2D2A/PRKCZ	10
Kinesins:Reactome	Kinesins:Reactome	5/980	43/12994	0.221288	0.221288	0.683508	KIF3C/KIF21B/KIF23/KIFC1/KIF20A	5
Intracellular signaling by second messengers:Reactome	Intracellular signaling by second messengers:Reactome	22/980	245/12994	0.225533	0.225533	0.683508	IL33/ADCY7/PDE1A/CHD3/PRKAR1B/FGFR4/KITLG/FGF18/PRKAR2B/HGF/MOV10/FGF16/FGFR1/IL1RAP/LCK/BTC/ERBB3/TRIB3/CBX4/EGR1/PDE1C/ADCY6	22
Activation of anterior HOX genes in hindbrain development during early embryogenesis:Wikipathways	Activation of anterior HOX genes in hindbrain development during early embryogenesis:Wikipathways	2/980	12/12994	0.227731	0.227731	0.683508	HOXD3/HOXD4	2
Bone Morphogenic Protein (BMP) Signalling and Regulation:Wikipathways	Bone Morphogenic Protein (BMP) Signalling and Regulation:Wikipathways	2/980	12/12994	0.227731	0.227731	0.683508	BMP2/SMAD6	2
CD28 dependent Vav1 pathway:Reactome	CD28 dependent Vav1 pathway:Reactome	2/980	12/12994	0.227731	0.227731	0.683508	PAK3/LCK	2
Eicosanoids:Reactome	Eicosanoids:Reactome	2/980	12/12994	0.227731	0.227731	0.683508	PTGIS/CYP4F12	2
FGFR3 mutant receptor activation:Reactome	FGFR3 mutant receptor activation:Reactome	2/980	12/12994	0.227731	0.227731	0.683508	FGF18/FGF16	2
Interleukin-2 signaling:Reactome	Interleukin-2 signaling:Reactome	2/980	12/12994	0.227731	0.227731	0.683508	IL2RB/LCK	2
NAD <i>de novo</i> biosynthesis:HumanCyc	NAD <i>de novo</i> biosynthesis:HumanCyc	2/980	12/12994	0.227731	0.227731	0.683508	HAAO/NMNAT2	2
PECAM1 interactions:Reactome	PECAM1 interactions:Reactome	2/980	12/12994	0.227731	0.227731	0.683508	LCK/INPP5D	2
Platelet-mediated interactions with vascular and circulating cells:Wikipathways	Platelet-mediated interactions with vascular and circulating cells:Wikipathways	2/980	12/12994	0.227731	0.227731	0.683508	CCL5/CCL2	2
protein kinase a at the centrosome:BioCarta	protein kinase a at the centrosome:BioCarta	2/980	12/12994	0.227731	0.227731	0.683508	PRKAR2B/CDK1	2
Reversible hydration of carbon dioxide:Reactome	Reversible hydration of carbon dioxide:Reactome	2/980	12/12994	0.227731	0.227731	0.683508	CA12/CA13	2
Signaling by activated point mutants of FGFR3:Reactome	Signaling by activated point mutants of FGFR3:Reactome	2/980	12/12994	0.227731	0.227731	0.683508	FGF18/FGF16	2
TP53 Regulates Transcription of Caspase Activators and Caspases:Reactome	TP53 Regulates Transcription of Caspase Activators and Caspases:Reactome	2/980	12/12994	0.227731	0.227731	0.683508	CASP2/CASP10	2
TP53 Regulates Transcription of Death Receptors and Ligands:Reactome	TP53 Regulates Transcription of Death Receptors and Ligands:Reactome	2/980	12/12994	0.227731	0.227731	0.683508	FAS/TNFRSF10D	2
Transport of organic anions:Reactome	Transport of organic anions:Reactome	2/980	12/12994	0.227731	0.227731	0.683508	SLC16A2/SLCO3A1	2
HIF-1-alpha transcription factor network:PID	HIF-1-alpha transcription factor network:PID	7/980	66/12994	0.22812	0.22812	0.683508	NT5E/CXCL12/PFKL/ABCG2/ID2/ABCB1/EGLN3	7
Alendronate Action Pathway:SMPDB	Alendronate Action Pathway:SMPDB	3/980	22/12994	0.228228	0.228228	0.683508	LIPA/ACAT2/HSD17B7	3
Atorvastatin Action Pathway:SMPDB	Atorvastatin Action Pathway:SMPDB	3/980	22/12994	0.228228	0.228228	0.683508	LIPA/ACAT2/HSD17B7	3
CDP-diacylglycerol biosynthesis:HumanCyc	CDP-diacylglycerol biosynthesis:HumanCyc	3/980	22/12994	0.228228	0.228228	0.683508	AGPAT4/MBOAT1/LPCAT4	3
Cellular roles of Anthrax toxin:PID	Cellular roles of Anthrax toxin:PID	3/980	22/12994	0.228228	0.228228	0.683508	ANTXR1/NLRP1/PGR	3
Cerivastatin Action Pathway:SMPDB	Cerivastatin Action Pathway:SMPDB	3/980	22/12994	0.228228	0.228228	0.683508	LIPA/ACAT2/HSD17B7	3
CHILD Syndrome:SMPDB	CHILD Syndrome:SMPDB	3/980	22/12994	0.228228	0.228228	0.683508	LIPA/ACAT2/HSD17B7	3
Cholesteryl ester storage disease:SMPDB	Cholesteryl ester storage disease:SMPDB	3/980	22/12994	0.228228	0.228228	0.683508	LIPA/ACAT2/HSD17B7	3
Chondrodysplasia Punctata II, X Linked Dominant (CDPX2):SMPDB	Chondrodysplasia Punctata II, X Linked Dominant (CDPX2):SMPDB	3/980	22/12994	0.228228	0.228228	0.683508	LIPA/ACAT2/HSD17B7	3
Common Pathway of Fibrin Clot Formation:Reactome	Common Pathway of Fibrin Clot Formation:Reactome	3/980	22/12994	0.228228	0.228228	0.683508	F10/SERPINE2/F2R	3
Dengue-2 Interactions with Blood Clotting Cascade:Wikipathways	Dengue-2 Interactions with Blood Clotting Cascade:Wikipathways	3/980	22/12994	0.228228	0.228228	0.683508	F10/PLAU/PLAT	3
Desmosterolosis:SMPDB	Desmosterolosis:SMPDB	3/980	22/12994	0.228228	0.228228	0.683508	LIPA/ACAT2/HSD17B7	3
Doxorubicin Pathway, Pharmacokinetics:PharmGKB	Doxorubicin Pathway, Pharmacokinetics:PharmGKB	3/980	22/12994	0.228228	0.228228	0.683508	CBR3/ABCG2/ABCB1	3
Fluvastatin Action Pathway:SMPDB	Fluvastatin Action Pathway:SMPDB	3/980	22/12994	0.228228	0.228228	0.683508	LIPA/ACAT2/HSD17B7	3
FRS-mediated FGFR4 signaling:Reactome	FRS-mediated FGFR4 signaling:Reactome	3/980	22/12994	0.228228	0.228228	0.683508	FGFR4/FGF18/FGF16	3
Hyper-IgD syndrome:SMPDB	Hyper-IgD syndrome:SMPDB	3/980	22/12994	0.228228	0.228228	0.683508	LIPA/ACAT2/HSD17B7	3
Hypercholesterolemia:SMPDB	Hypercholesterolemia:SMPDB	3/980	22/12994	0.228228	0.228228	0.683508	LIPA/ACAT2/HSD17B7	3
Ibandronate Action Pathway:SMPDB	Ibandronate Action Pathway:SMPDB	3/980	22/12994	0.228228	0.228228	0.683508	LIPA/ACAT2/HSD17B7	3
Intrinsic Pathway of Fibrin Clot Formation:Reactome	Intrinsic Pathway of Fibrin Clot Formation:Reactome	3/980	22/12994	0.228228	0.228228	0.683508	F10/SERPINE2/PRCP	3
Lovastatin Action Pathway:SMPDB	Lovastatin Action Pathway:SMPDB	3/980	22/12994	0.228228	0.228228	0.683508	LIPA/ACAT2/HSD17B7	3
Lysosomal Acid Lipase Deficiency (Wolman Disease):SMPDB	Lysosomal Acid Lipase Deficiency (Wolman Disease):SMPDB	3/980	22/12994	0.228228	0.228228	0.683508	LIPA/ACAT2/HSD17B7	3
Mevalonic aciduria:SMPDB	Mevalonic aciduria:SMPDB	3/980	22/12994	0.228228	0.228228	0.683508	LIPA/ACAT2/HSD17B7	3
NOTCH2 Activation and Transmission of Signal to the Nucleus:Reactome	NOTCH2 Activation and Transmission of Signal to the Nucleus:Reactome	3/980	22/12994	0.228228	0.228228	0.683508	CNTN1/MDK/JAG2	3
Pamidronate Action Pathway:SMPDB	Pamidronate Action Pathway:SMPDB	3/980	22/12994	0.228228	0.228228	0.683508	LIPA/ACAT2/HSD17B7	3
Pravastatin Action Pathway:SMPDB	Pravastatin Action Pathway:SMPDB	3/980	22/12994	0.228228	0.228228	0.683508	LIPA/ACAT2/HSD17B7	3
Risedronate Action Pathway:SMPDB	Risedronate Action Pathway:SMPDB	3/980	22/12994	0.228228	0.228228	0.683508	LIPA/ACAT2/HSD17B7	3
Rosuvastatin Action Pathway:SMPDB	Rosuvastatin Action Pathway:SMPDB	3/980	22/12994	0.228228	0.228228	0.683508	LIPA/ACAT2/HSD17B7	3
Simvastatin Action Pathway:SMPDB	Simvastatin Action Pathway:SMPDB	3/980	22/12994	0.228228	0.228228	0.683508	LIPA/ACAT2/HSD17B7	3
Smith-Lemli-Opitz Syndrome (SLOS):SMPDB	Smith-Lemli-Opitz Syndrome (SLOS):SMPDB	3/980	22/12994	0.228228	0.228228	0.683508	LIPA/ACAT2/HSD17B7	3
Steroid Biosynthesis:SMPDB	Steroid Biosynthesis:SMPDB	3/980	22/12994	0.228228	0.228228	0.683508	LIPA/ACAT2/HSD17B7	3
Wolman disease:SMPDB	Wolman disease:SMPDB	3/980	22/12994	0.228228	0.228228	0.683508	LIPA/ACAT2/HSD17B7	3
Zoledronate Action Pathway:SMPDB	Zoledronate Action Pathway:SMPDB	3/980	22/12994	0.228228	0.228228	0.683508	LIPA/ACAT2/HSD17B7	3
Ion transport by P-type ATPases:Reactome	Ion transport by P-type ATPases:Reactome	6/980	55/12994	0.232498	0.232498	0.695352	ATP8B1/ATP2B4/FXYD6/ATP2A3/ATP1B2/ATP10A	6
Gastric cancer - Homo sapiens (human):KEGG	Gastric cancer - Homo sapiens (human):KEGG	14/980	149/12994	0.233292	0.233292	0.695674	CCND1/FZD1/FGF18/SHC4/TCF7L2/HGF/WNT5B/FGF16/ABCB1/FZD10/WNT10B/WNT3/LRP5/FZD8	14
Apoptosis - multiple species - Homo sapiens (human):KEGG	Apoptosis - multiple species - Homo sapiens (human):KEGG	4/980	33/12994	0.235389	0.235389	0.695674	NGFR/BOK/SEPT4/BIRC3	4
Mammary gland development pathway - Pregnancy and lactation (Stage 3 of 4):Wikipathways	Mammary gland development pathway - Pregnancy and lactation (Stage 3 of 4):Wikipathways	4/980	33/12994	0.235389	0.235389	0.695674	CCND1/CAV1/PGR/ERBB3	4
NOD1/2 Signaling Pathway:Reactome	NOD1/2 Signaling Pathway:Reactome	4/980	33/12994	0.235389	0.235389	0.695674	TNFAIP3/CASP2/NOD1/BIRC3	4
ABC transporters - Homo sapiens (human):KEGG	ABC transporters - Homo sapiens (human):KEGG	5/980	44/12994	0.235446	0.235446	0.695674	ABCA8/ABCG2/ABCB1/ABCD4/ABCB9	5
Cyclin D associated events in G1:Reactome	Cyclin D associated events in G1:Reactome	5/980	44/12994	0.235446	0.235446	0.695674	CCND1/CDK6/CCND2/CKS1B/PTK6	5
G1 Phase:Reactome	G1 Phase:Reactome	5/980	44/12994	0.235446	0.235446	0.695674	CCND1/CDK6/CCND2/CKS1B/PTK6	5
TP53 Regulates Transcription of Cell Death Genes:Reactome	TP53 Regulates Transcription of Cell Death Genes:Reactome	5/980	44/12994	0.235446	0.235446	0.695674	FAS/CASP2/CASP10/TP53I3/TNFRSF10D	5
WNT-Core:Signalink	WNT-Core:Signalink	5/980	44/12994	0.235446	0.235446	0.695674	FZD1/TCF4/WNT10B/LRP5/FZD8	5
Stimuli-sensing channels:Reactome	Stimuli-sensing channels:Reactome	10/980	102/12994	0.239151	0.239151	0.704731	TRPV2/TRPC1/ASIC1/ANO1/MCOLN3/RYR2/TRPC6/MCOLN2/SGK2/ANO9	10
Visual phototransduction:Reactome	Visual phototransduction:Reactome	10/980	102/12994	0.239151	0.239151	0.704731	SDC2/AGRN/GNB5/GPC3/APOE/GPC6/SDC3/RDH11/DHRS9/PDE6B	10
FGF:INOH	FGF:INOH	7/980	67/12994	0.23955	0.23955	0.704966	FGFR4/FGF18/PLCG2/FGF14/FGF16/FGFR1/DUSP6	7
Complement and coagulation cascades - Homo sapiens (human):KEGG	Complement and coagulation cascades - Homo sapiens (human):KEGG	8/980	79/12994	0.244036	0.244036	0.717208	F10/CLU/PLAU/CFD/F2R/BDKRB2/PLAT/BDKRB1	8
Hepatitis C and Hepatocellular Carcinoma:Wikipathways	Hepatitis C and Hepatocellular Carcinoma:Wikipathways	6/980	56/12994	0.245207	0.245207	0.718952	CD44/CCND1/VAV2/MYOF/UCHL1/BIRC3	6
Apoptosis Modulation and Signaling:Wikipathways	Apoptosis Modulation and Signaling:Wikipathways	9/980	91/12994	0.246829	0.246829	0.718952	FAS/TNFRSF25/BOK/PRKD1/CASP2/SEPT4/CASP10/TNFRSF10D/BIRC3	9
Protein folding:Reactome	Protein folding:Reactome	10/980	103/12994	0.248453	0.248453	0.718952	GNG2/TUBA1A/GNAO1/GNB5/GNG11/FKBP9/RGS6/GNAI1/GNB3/GNGT2	10
Phagosome - Homo sapiens (human):KEGG	Phagosome - Homo sapiens (human):KEGG	14/980	151/12994	0.248479	0.248479	0.718952	MRC2/TUBA1A/PLA2R1/RAB7B/THBS4/COLEC12/CYBA/THBS3/ACTG1/ITGA2/HLA-DRB5/ATP6V1C2/HLA-DQA2/COLEC11	14
Regulation of Actin Cytoskeleton:Wikipathways	Regulation of Actin Cytoskeleton:Wikipathways	14/980	151/12994	0.248479	0.248479	0.718952	FN1/MYH10/FGFR4/FGD1/SLC9A1/FGF18/FGF14/F2R/BDKRB2/ACTG1/FGF16/PAK3/FGFR1/BDKRB1	14
BBSome-mediated cargo-targeting to cilium:Reactome	BBSome-mediated cargo-targeting to cilium:Reactome	3/980	23/12994	0.248892	0.248892	0.718952	TTC8/SMO/MCHR1	3
Blood Clotting Cascade:Wikipathways	Blood Clotting Cascade:Wikipathways	3/980	23/12994	0.248892	0.248892	0.718952	F10/PLAU/PLAT	3
Glycolysis Pathway D (2):Wikipathways	Glycolysis Pathway D (2):Wikipathways	3/980	23/12994	0.248892	0.248892	0.718952	ENO2/ALDOC/PFKL	3
regulation of bad phosphorylation:BioCarta	regulation of bad phosphorylation:BioCarta	3/980	23/12994	0.248892	0.248892	0.718952	PRKAR1B/KITLG/PRKAR2B	3
Regulation of RAS by GAPs:Reactome	Regulation of RAS by GAPs:Reactome	3/980	23/12994	0.248892	0.248892	0.718952	SPRED1/RASAL2/RASAL3	3
TP53 regulates transcription of additional cell cycle genes whose exact role in the p53 pathway remain uncertain:Reactome	TP53 regulates transcription of additional cell cycle genes whose exact role in the p53 pathway remain uncertain:Reactome	3/980	23/12994	0.248892	0.248892	0.718952	PLAGL1/PLK2/PLK3	3
Visual signal transduction: Cones:PID	Visual signal transduction: Cones:PID	3/980	23/12994	0.248892	0.248892	0.718952	GNB5/GNB3/GNGT2	3
Fluid shear stress and atherosclerosis - Homo sapiens (human):KEGG	Fluid shear stress and atherosclerosis - Homo sapiens (human):KEGG	13/980	139/12994	0.249123	0.249123	0.718952	SDC2/GSTM5/CAV2/CAV1/ARHGEF2/CYBA/BMP4/ACTG1/PLAT/CCL2/KLF2/PRKCZ/DUSP1	13
DAP12 interactions:Reactome	DAP12 interactions:Reactome	5/980	45/12994	0.249848	0.249848	0.718952	VAV2/PLCG2/KLRK1/LCP2/LCK	5
IRS-mediated signalling:Reactome	IRS-mediated signalling:Reactome	5/980	45/12994	0.249848	0.249848	0.718952	FGFR4/FGF18/FGF16/FGFR1/TRIB3	5
RhoA signaling pathway:PID	RhoA signaling pathway:PID	5/980	45/12994	0.249848	0.249848	0.718952	PLD2/SLC9A1/PLD1/CYR61/PRKCZ	5
BCR signaling pathway:PID	BCR signaling pathway:PID	7/980	68/12994	0.251159	0.251159	0.720303	VAV2/PLCG2/BLNK/INPP5D/CD22/CARD11/MAP4K1	7
Fluoropyrimidine Activity:Wikipathways	Fluoropyrimidine Activity:Wikipathways	4/980	34/12994	0.252197	0.252197	0.720303	ABCG2/CES1/GGH/TYMS	4
Activation of IRF3/IRF7 mediated by TBK1/IKK epsilon:Reactome	Activation of IRF3/IRF7 mediated by TBK1/IKK epsilon:Reactome	2/980	13/12994	0.256552	0.256552	0.720303	SARM1/IKBKE	2
activation of pkc through g-protein coupled receptors:BioCarta	activation of pkc through g-protein coupled receptors:BioCarta	2/980	13/12994	0.256552	0.256552	0.720303	CXCL12/CCL4	2
Chk1/Chk2(Cds1) mediated inactivation of Cyclin B:Cdk1 complex:Reactome	Chk1/Chk2(Cds1) mediated inactivation of Cyclin B:Cdk1 complex:Reactome	2/980	13/12994	0.256552	0.256552	0.720303	CDK1/CHEK1	2
Control of immune tolerance by vasoactive intestinalpeptide:Wikipathways	Control of immune tolerance by vasoactive intestinalpeptide:Wikipathways	2/980	13/12994	0.256552	0.256552	0.720303	FAS/CTLA4	2
extrinsic prothrombin activation pathway:BioCarta	extrinsic prothrombin activation pathway:BioCarta	2/980	13/12994	0.256552	0.256552	0.720303	F10/F2R	2
FGFR2c ligand binding and activation:Reactome	FGFR2c ligand binding and activation:Reactome	2/980	13/12994	0.256552	0.256552	0.720303	FGF18/FGF16	2
FGFR3 ligand binding and activation:Reactome	FGFR3 ligand binding and activation:Reactome	2/980	13/12994	0.256552	0.256552	0.720303	FGF18/FGF16	2
FGFR3c ligand binding and activation:Reactome	FGFR3c ligand binding and activation:Reactome	2/980	13/12994	0.256552	0.256552	0.720303	FGF18/FGF16	2
FGFRL1 modulation of FGFR1 signaling:Reactome	FGFRL1 modulation of FGFR1 signaling:Reactome	2/980	13/12994	0.256552	0.256552	0.720303	SPRED1/FGF18	2
Methotrexate Pathway, Pharmacokinetics:PharmGKB	Methotrexate Pathway, Pharmacokinetics:PharmGKB	2/980	13/12994	0.256552	0.256552	0.720303	ABCG2/ABCB1	2
NICD traffics to nucleus:Reactome	NICD traffics to nucleus:Reactome	2/980	13/12994	0.256552	0.256552	0.720303	NOTCH3/MAML3	2
Notch-HLH transcription pathway:Reactome	Notch-HLH transcription pathway:Reactome	2/980	13/12994	0.256552	0.256552	0.720303	NOTCH3/MAML3	2
Phospholipase C-mediated cascade; FGFR3:Reactome	Phospholipase C-mediated cascade; FGFR3:Reactome	2/980	13/12994	0.256552	0.256552	0.720303	FGF18/FGF16	2
rb tumor suppressor/checkpoint signaling in response to dna damage:BioCarta	rb tumor suppressor/checkpoint signaling in response to dna damage:BioCarta	2/980	13/12994	0.256552	0.256552	0.720303	CDK1/CHEK1	2
Signaling by Activin:Reactome	Signaling by Activin:Reactome	2/980	13/12994	0.256552	0.256552	0.720303	INHBA/FSTL3	2
The activation of arylsulfatases:Reactome	The activation of arylsulfatases:Reactome	2/980	13/12994	0.256552	0.256552	0.720303	ARSJ/SUMF1	2
Transcriptional cascade regulating adipogenesis:Wikipathways	Transcriptional cascade regulating adipogenesis:Wikipathways	2/980	13/12994	0.256552	0.256552	0.720303	EGR2/KLF2	2
T-Cell antigen Receptor (TCR) Signaling Pathway:Wikipathways	T-Cell antigen Receptor (TCR) Signaling Pathway:Wikipathways	9/980	92/12994	0.256853	0.256853	0.720303	ZAP70/FAS/LCP2/CD83/CD8A/CD3E/CARD11/CD247/MAP4K1	9
ATM Signaling Network in Development and Disease:Wikipathways	ATM Signaling Network in Development and Disease:Wikipathways	5/980	46/12994	0.264464	0.264464	0.737888	CDK1/HMGN1/AURKB/BUB1/CHEK1	5
BDNF:NetPath	BDNF:NetPath	5/980	46/12994	0.264464	0.264464	0.737888	VAV2/NTF3/SHC4/NGFR/GRIA1	5
TNF receptor signaling pathway:PID	TNF receptor signaling pathway:PID	5/980	46/12994	0.264464	0.264464	0.737888	CAV1/NRK/TNFAIP3/BIRC3/PRKCZ	5
Tryptophan metabolism:Wikipathways	Tryptophan metabolism:Wikipathways	5/980	46/12994	0.264464	0.264464	0.737888	HAAO/INMT/ALDH1A2/CYP7B1/CYP4F12	5
Small cell lung cancer - Homo sapiens (human):KEGG	Small cell lung cancer - Homo sapiens (human):KEGG	9/980	93/12994	0.267006	0.267006	0.737888	LAMA4/FN1/CCND1/TRAF5/CDK6/ITGA2/ITGA6/CKS1B/BIRC3	9
Arf6 signaling events:PID	Arf6 signaling events:PID	4/980	35/12994	0.269243	0.269243	0.737888	HGF/GNA14/EPHA2/ARRB1	4
Collagen degradation:Reactome	Collagen degradation:Reactome	4/980	35/12994	0.269243	0.269243	0.737888	COL14A1/COL16A1/COL9A2/MMP11	4
FAS (CD95) signaling pathway:PID	FAS (CD95) signaling pathway:PID	4/980	35/12994	0.269243	0.269243	0.737888	FAIM2/FAS/CASP10/BIRC3	4
HIV-1 Nef: Negative effector of Fas and TNF-alpha:PID	HIV-1 Nef: Negative effector of Fas and TNF-alpha:PID	4/980	35/12994	0.269243	0.269243	0.737888	FAS/CASP2/CD247/BIRC3	4
Striated Muscle Contraction:Reactome	Striated Muscle Contraction:Reactome	4/980	35/12994	0.269243	0.269243	0.737888	TMOD2/MYH3/TNNT2/MYL4	4
Acetaminophen Pathway, Pharmacokinetics:PharmGKB	Acetaminophen Pathway, Pharmacokinetics:PharmGKB	3/980	24/12994	0.269819	0.269819	0.737888	PTGS1/ABCG2/ABCB1	3
Doxorubicin Pathway (Cardiomyocyte Cell), Pharmacodynamics:PharmGKB	Doxorubicin Pathway (Cardiomyocyte Cell), Pharmacodynamics:PharmGKB	3/980	24/12994	0.269819	0.269819	0.737888	CBR3/CYBA/RYR2	3
Ephrin B reverse signaling:PID	Ephrin B reverse signaling:PID	3/980	24/12994	0.269819	0.269819	0.737888	DNM1/LCK/EPHB2	3
Fluoropyrimidine Pathway, Pharmacokinetics:PharmGKB	Fluoropyrimidine Pathway, Pharmacokinetics:PharmGKB	3/980	24/12994	0.269819	0.269819	0.737888	ABCG2/CES1/TYMS	3
glycolysis:HumanCyc	glycolysis:HumanCyc	3/980	24/12994	0.269819	0.269819	0.737888	ENO2/ALDOC/PFKL	3
Pathway_PA165986194 -need delete:PharmGKB	Pathway_PA165986194 -need delete:PharmGKB	3/980	24/12994	0.269819	0.269819	0.737888	PTGS1/ABCG2/ABCB1	3
segmentation clock:BioCarta	segmentation clock:BioCarta	3/980	24/12994	0.269819	0.269819	0.737888	LFNG/DKK2/FZD1	3
Sema4D in semaphorin signaling:Reactome	Sema4D in semaphorin signaling:Reactome	3/980	24/12994	0.269819	0.269819	0.737888	MYH10/MYL6/RND1	3
Synthesis of bile acids and bile salts via 7alpha-hydroxycholesterol:Reactome	Synthesis of bile acids and bile salts via 7alpha-hydroxycholesterol:Reactome	3/980	24/12994	0.269819	0.269819	0.737888	PTGIS/CYP7B1/HSD3B7	3
Synthesis of very long-chain fatty acyl-CoAs:Reactome	Synthesis of very long-chain fatty acyl-CoAs:Reactome	3/980	24/12994	0.269819	0.269819	0.737888	HACD4/SLC27A3/ELOVL4	3
NRF2 pathway:Wikipathways	NRF2 pathway:Wikipathways	13/980	142/12994	0.273634	0.273634	0.747394	EPHA3/SLC2A10/GSTM5/SLC6A1/HGF/SLC6A9/CBR3/EPHA2/SLC39A10/CES1/SLC5A3/EGR1/SLC2A9	13
B cell receptor signaling pathway - Homo sapiens (human):KEGG	B cell receptor signaling pathway - Homo sapiens (human):KEGG	7/980	70/12994	0.274859	0.274859	0.748658	VAV2/CD81/PLCG2/BLNK/INPP5D/CD22/CARD11	7
superpathway of inositol phosphate compounds:HumanCyc	superpathway of inositol phosphate compounds:HumanCyc	7/980	70/12994	0.274859	0.274859	0.748658	PLCD1/PLCG2/PIK3R6/PLCB4/PPIP5K2/ITPKB/INPP5D	7
Ebola Virus Pathway on Host:Wikipathways	Ebola Virus Pathway on Host:Wikipathways	12/980	130/12994	0.275116	0.275116	0.748658	VAV2/CAV2/CAV1/ITGA4/IKBKE/ACTG1/ITGA2/ITGA6/SCIN/HLA-DRB5/HLA-DQB2/HLA-DQA2	12
PI3K/AKT Signaling in Cancer:Reactome	PI3K/AKT Signaling in Cancer:Reactome	9/980	94/12994	0.277278	0.277278	0.753612	FGFR4/KITLG/FGF18/HGF/FGF16/FGFR1/LCK/BTC/ERBB3	9
Ether lipid metabolism - Homo sapiens (human):KEGG	Ether lipid metabolism - Homo sapiens (human):KEGG	5/980	47/12994	0.279267	0.279267	0.758083	PLA2G4A/PLD2/PLD1/LPCAT4/PLA2G7	5
akap95 role in mitosis and chromosome dynamics:BioCarta	akap95 role in mitosis and chromosome dynamics:BioCarta	2/980	14/12994	0.285423	0.285423	0.761662	PRKAR2B/CDK1	2
il 2 signaling pathway:BioCarta	il 2 signaling pathway:BioCarta	2/980	14/12994	0.285423	0.285423	0.761662	IL2RB/LCK	2
JNK signaling in the CD4+ TCR pathway:PID	JNK signaling in the CD4+ TCR pathway:PID	2/980	14/12994	0.285423	0.285423	0.761662	LCP2/MAP4K1	2
Lysosphingolipid and LPA receptors:Reactome	Lysosphingolipid and LPA receptors:Reactome	2/980	14/12994	0.285423	0.285423	0.761662	PLPPR4/S1PR5	2
Mitotic Telophase/Cytokinesis:Reactome	Mitotic Telophase/Cytokinesis:Reactome	2/980	14/12994	0.285423	0.285423	0.761662	KIF23/KIF20A	2
phosphorylation of mek1 by cdk5/p35 down regulates the map kinase pathway:BioCarta	phosphorylation of mek1 by cdk5/p35 down regulates the map kinase pathway:BioCarta	2/980	14/12994	0.285423	0.285423	0.761662	NGFR/EGR1	2
Regulation of TP53 Activity through Association with Co-factors:Reactome	Regulation of TP53 Activity through Association with Co-factors:Reactome	2/980	14/12994	0.285423	0.285423	0.761662	PPP1R13L/POU4F1	2
Retrograde neurotrophin signalling:Reactome	Retrograde neurotrophin signalling:Reactome	2/980	14/12994	0.285423	0.285423	0.761662	DNM1/DNM3	2
RUNX3 regulates NOTCH signaling:Reactome	RUNX3 regulates NOTCH signaling:Reactome	2/980	14/12994	0.285423	0.285423	0.761662	RUNX3/MAML3	2
Synthesis of bile acids and bile salts via 24-hydroxycholesterol:Reactome	Synthesis of bile acids and bile salts via 24-hydroxycholesterol:Reactome	2/980	14/12994	0.285423	0.285423	0.761662	PTGIS/HSD3B7	2
TGF-B Signaling in Thyroid Cells for Epithelial-Mesenchymal Transition:Wikipathways	TGF-B Signaling in Thyroid Cells for Epithelial-Mesenchymal Transition:Wikipathways	2/980	14/12994	0.285423	0.285423	0.761662	FN1/CDH6	2
transcription regulation by methyltransferase of carm1:BioCarta	transcription regulation by methyltransferase of carm1:BioCarta	2/980	14/12994	0.285423	0.285423	0.761662	PRKAR1B/PRKAR2B	2
Transcriptional regulation by the AP-2 (TFAP2) family of transcription factors:Wikipathways	Transcriptional regulation by the AP-2 (TFAP2) family of transcription factors:Wikipathways	2/980	14/12994	0.285423	0.285423	0.761662	APOE/MYBL2	2
Warfarin Pathway, Pharmacodynamics:PharmGKB	Warfarin Pathway, Pharmacodynamics:PharmGKB	2/980	14/12994	0.285423	0.285423	0.761662	F10/VKORC1	2
Th17 cell differentiation - Homo sapiens (human):KEGG	Th17 cell differentiation - Homo sapiens (human):KEGG	10/980	107/12994	0.286827	0.286827	0.763397	ZAP70/IL1RAP/IL2RB/LCK/CD3E/CD247/TBX21/HLA-DRB5/IL21R/HLA-DQA2	10
Glucocorticoid Receptor Pathway:Wikipathways	Glucocorticoid Receptor Pathway:Wikipathways	7/980	71/12994	0.286919	0.286919	0.763397	PLK2/TNFAIP3/SERPINB9/CCL2/RGS2/ACKR3/BIRC3	7
Amoebiasis - Homo sapiens (human):KEGG	Amoebiasis - Homo sapiens (human):KEGG	9/980	95/12994	0.287661	0.287661	0.763397	COL1A2/COL1A1/LAMA4/COL3A1/FN1/RAB7B/PLCB4/GNA14/SERPINB9	9
Signaling Pathways in Glioblastoma:Wikipathways	Signaling Pathways in Glioblastoma:Wikipathways	8/980	83/12994	0.287805	0.287805	0.763397	CCND1/CDK6/CCND2/SPRY2/PLCG2/FGFR1/ERBB3/PRKCZ	8
Taste transduction - Homo sapiens (human):KEGG	Taste transduction - Homo sapiens (human):KEGG	8/980	83/12994	0.287805	0.287805	0.763397	PDE1A/GABBR1/SCN9A/GNB3/KCNK5/PDE1C/HTR1F/ADCY6	8
cell cycle: g1/s check point:BioCarta	cell cycle: g1/s check point:BioCarta	3/980	25/12994	0.290929	0.290929	0.765237	CCND1/CDK6/CDK1	3
G0 and Early G1:Reactome	G0 and Early G1:Reactome	3/980	25/12994	0.290929	0.290929	0.765237	CDK1/TOP2A/MYBL2	3
Hedgehog:NetPath	Hedgehog:NetPath	3/980	25/12994	0.290929	0.290929	0.765237	SMO/GLI2/HHIP	3
Hypothesized Pathways in Pathogenesis of Cardiovascular Disease:Wikipathways	Hypothesized Pathways in Pathogenesis of Cardiovascular Disease:Wikipathways	3/980	25/12994	0.290929	0.290929	0.765237	FBN1/CTGF/LTBP1	3
Nitric oxide stimulates guanylate cyclase:Reactome	Nitric oxide stimulates guanylate cyclase:Reactome	3/980	25/12994	0.290929	0.290929	0.765237	PDE1A/PDE5A/PDE9A	3
Statin Pathway, Pharmacodynamics:PharmGKB	Statin Pathway, Pharmacodynamics:PharmGKB	3/980	25/12994	0.290929	0.290929	0.765237	APOE/ABCB1/APOC1	3
Uptake and actions of bacterial toxins:Reactome	Uptake and actions of bacterial toxins:Reactome	3/980	25/12994	0.290929	0.290929	0.765237	ANTXR1/SV2B/SYT1	3
Hedgehog signaling events mediated by Gli proteins:PID	Hedgehog signaling events mediated by Gli proteins:PID	5/980	48/12994	0.294229	0.294229	0.772074	GNG2/GNAO1/SMO/GNAI1/GLI2	5
il-2 receptor beta chain in t cell activation:BioCarta	il-2 receptor beta chain in t cell activation:BioCarta	5/980	48/12994	0.294229	0.294229	0.772074	CCND1/CCND2/FAS/IL2RB/IKZF3	5
ATF-2 transcription factor network:PID	ATF-2 transcription factor network:PID	6/980	60/12994	0.2978	0.2978	0.778642	CCND1/PLAU/COL24A1/DUSP5/JUND/DUSP1	6
Long-term depression - Homo sapiens (human):KEGG	Long-term depression - Homo sapiens (human):KEGG	6/980	60/12994	0.2978	0.2978	0.778642	GNAO1/PLA2G4A/GRIA3/PLCB4/GNAI1/GRIA1	6
Amplification of signal from unattached kinetochores via a MAD2 inhibitory signal:Reactome	Amplification of signal from unattached kinetochores via a MAD2 inhibitory signal:Reactome	9/980	96/12994	0.298145	0.298145	0.778642	NDC80/KNTC1/ZWINT/CENPC/AURKB/BUB1/BUB1B/CENPK/CENPF	9
Amplification of signal from the kinetochores:Reactome	Amplification of signal from the kinetochores:Reactome	9/980	96/12994	0.298145	0.298145	0.778642	NDC80/KNTC1/ZWINT/CENPC/AURKB/BUB1/BUB1B/CENPK/CENPF	9
Vascular smooth muscle contraction - Homo sapiens (human):KEGG	Vascular smooth muscle contraction - Homo sapiens (human):KEGG	11/980	121/12994	0.304207	0.304207	0.790527	ADCY7/EDNRA/PLA2G4A/RAMP2/PLCB4/MYL6/PTGIR/CALCRL/ADRA1D/ADRA1B/ADCY6	11
Resolution of Sister Chromatid Cohesion:Reactome	Resolution of Sister Chromatid Cohesion:Reactome	10/980	109/12994	0.306608	0.306608	0.790527	NDC80/CDK1/KNTC1/ZWINT/CENPC/AURKB/BUB1/BUB1B/CENPK/CENPF	10
CD4 T cell receptor signaling-NFkB cascade:INOH	CD4 T cell receptor signaling-NFkB cascade:INOH	9/980	97/12994	0.308721	0.308721	0.790527	TRAC/ZAP70/PLCG2/LCK/CD3E/CARD11/CD247/HLA-DQB2/HLA-DQA2	9
Cocaine addiction - Homo sapiens (human):KEGG	Cocaine addiction - Homo sapiens (human):KEGG	5/980	49/12994	0.309321	0.309321	0.790527	CREB5/CREB3L2/GNAI1/GRIN2C/SLC18A2	5
Ovarian steroidogenesis - Homo sapiens (human):KEGG	Ovarian steroidogenesis - Homo sapiens (human):KEGG	5/980	49/12994	0.309321	0.309321	0.790527	ADCY7/PLA2G4A/BMP6/HSD17B7/ADCY6	5
Insulin secretion - Homo sapiens (human):KEGG	Insulin secretion - Homo sapiens (human):KEGG	8/980	85/12994	0.310396	0.310396	0.790527	ADCY7/CREB5/ATP1B2/CREB3L2/PLCB4/RYR2/KCNN4/ADCY6	8
Notch Signaling Pathway:Wikipathways	Notch Signaling Pathway:Wikipathways	6/980	61/12994	0.31129	0.31129	0.790527	CCND1/NOTCH3/DTX1/MAML3/LCK/JAG2	6
VEGF Signaling Pathway:PharmGKB	VEGF Signaling Pathway:PharmGKB	6/980	61/12994	0.31129	0.31129	0.790527	NRP1/FGFR4/PLCG2/VEGFC/FGFR1/PRKCZ	6
Caspase activation via extrinsic apoptotic signalling pathway:Reactome	Caspase activation via extrinsic apoptotic signalling pathway:Reactome	3/980	26/12994	0.312146	0.312146	0.790527	DAPK1/FAS/UNC5B	3
Nuclear signaling by ERBB4:Reactome	Nuclear signaling by ERBB4:Reactome	3/980	26/12994	0.312146	0.312146	0.790527	CXCL12/PGR/BTC	3
S1P2 pathway:PID	S1P2 pathway:PID	3/980	26/12994	0.312146	0.312146	0.790527	GNAO1/GNA14/GNAI1	3
S1P3 pathway:PID	S1P3 pathway:PID	3/980	26/12994	0.312146	0.312146	0.790527	GNAO1/GNA14/GNAI1	3
Signaling by BMP:Reactome	Signaling by BMP:Reactome	3/980	26/12994	0.312146	0.312146	0.790527	CHRDL1/BMP2/SMAD6	3
signaling pathway from g-protein families:BioCarta	signaling pathway from g-protein families:BioCarta	3/980	26/12994	0.312146	0.312146	0.790527	PRKAR1B/PRKAR2B/GNAI1	3
IL-7 signaling:INOH	IL-7 signaling:INOH	16/980	184/12994	0.313227	0.313227	0.790527	CDK6/PRKAR1B/FGFR4/ZAP70/PRKAR2B/NGFR/MAP3K11/IKBKE/GRK3/RPS6KA6/PLK3/FGFR1/LCK/CDK1/IL7/PRKCZ	16
1D-<i>myo</i>-inositol hexakisphosphate biosynthesis II (mammalian):HumanCyc	1D-<i>myo</i>-inositol hexakisphosphate biosynthesis II (mammalian):HumanCyc	2/980	15/12994	0.314172	0.314172	0.790527	ITPKB/INPP5D	2
Arf6 downstream pathway:PID	Arf6 downstream pathway:PID	2/980	15/12994	0.314172	0.314172	0.790527	PLD2/PLD1	2
BMP2 signaling TAK1:INOH	BMP2 signaling TAK1:INOH	2/980	15/12994	0.314172	0.314172	0.790527	BMP2/SMAD6	2
D-<i>myo</i>-inositol (1,3,4)-trisphosphate biosynthesis:HumanCyc	D-<i>myo</i>-inositol (1,3,4)-trisphosphate biosynthesis:HumanCyc	2/980	15/12994	0.314172	0.314172	0.790527	ITPKB/INPP5D	2
EPHA-mediated growth cone collapse:Reactome	EPHA-mediated growth cone collapse:Reactome	2/980	15/12994	0.314172	0.314172	0.790527	MYH10/MYL6	2
ErbB receptor signaling network:PID	ErbB receptor signaling network:PID	2/980	15/12994	0.314172	0.314172	0.790527	BTC/ERBB3	2
ERBB2 Regulates Cell Motility:Reactome	ERBB2 Regulates Cell Motility:Reactome	2/980	15/12994	0.314172	0.314172	0.790527	BTC/ERBB3	2
estrogen responsive protein efp controls cell cycle and breast tumors growth:BioCarta	estrogen responsive protein efp controls cell cycle and breast tumors growth:BioCarta	2/980	15/12994	0.314172	0.314172	0.790527	CDK6/CDK1	2
Glycosphingolipid biosynthesis - globo and isoglobo series - Homo sapiens (human):KEGG	Glycosphingolipid biosynthesis - globo and isoglobo series - Homo sapiens (human):KEGG	2/980	15/12994	0.314172	0.314172	0.790527	B3GALNT1/ST8SIA1	2
GPR40 Pathway:Wikipathways	GPR40 Pathway:Wikipathways	2/980	15/12994	0.314172	0.314172	0.790527	PLCD1/PLCG2	2
H19 action Rb-E2F1 signaling and CDK-Beta-catenin activity:Wikipathways	H19 action Rb-E2F1 signaling and CDK-Beta-catenin activity:Wikipathways	2/980	15/12994	0.314172	0.314172	0.790527	CCND1/SOX4	2
let-7 inhibition of ES cell reprogramming:Wikipathways	let-7 inhibition of ES cell reprogramming:Wikipathways	2/980	15/12994	0.314172	0.314172	0.790527	KLF4/EGR1	2
Methotrexate Pathway (Cancer Cell), Pharmacodynamics:PharmGKB	Methotrexate Pathway (Cancer Cell), Pharmacodynamics:PharmGKB	2/980	15/12994	0.314172	0.314172	0.790527	GGH/TYMS	2
PAR4-mediated thrombin signaling events:PID	PAR4-mediated thrombin signaling events:PID	2/980	15/12994	0.314172	0.314172	0.790527	GNG2/GNA14	2
Regulation of innate immune responses to cytosolic DNA:Reactome	Regulation of innate immune responses to cytosolic DNA:Reactome	2/980	15/12994	0.314172	0.314172	0.790527	DTX4/TRIM21	2
Regulation of sister chromatid separation at the metaphase-anaphase transition:Wikipathways	Regulation of sister chromatid separation at the metaphase-anaphase transition:Wikipathways	2/980	15/12994	0.314172	0.314172	0.790527	BUB1/BUB1B	2
repression of pain sensation by the transcriptional regulator dream:BioCarta	repression of pain sensation by the transcriptional regulator dream:BioCarta	2/980	15/12994	0.314172	0.314172	0.790527	PRKAR1B/PRKAR2B	2
B Cell Receptor Signaling Pathway:Wikipathways	B Cell Receptor Signaling Pathway:Wikipathways	9/980	98/12994	0.31938	0.31938	0.802714	VAV2/CD81/PLCG2/BLNK/LCK/INPP5D/CD22/CARD11/MAP4K1	9
Carboxyterminal post-translational modifications of tubulin:Reactome	Carboxyterminal post-translational modifications of tubulin:Reactome	4/980	38/12994	0.321374	0.321374	0.80589	TUBA1A/TTLL3/TPGS2/LRRC49	4
Striated Muscle Contraction Pathway:Wikipathways	Striated Muscle Contraction Pathway:Wikipathways	4/980	38/12994	0.321374	0.321374	0.80589	ACTG1/MYH3/TNNT2/MYL4	4
RHO GTPases Activate Formins:Reactome	RHO GTPases Activate Formins:Reactome	11/980	123/12994	0.323201	0.323201	0.809169	FMNL3/ACTG1/NDC80/KNTC1/ZWINT/CENPC/AURKB/BUB1/BUB1B/CENPK/CENPF	11
Thyroid hormone synthesis - Homo sapiens (human):KEGG	Thyroid hormone synthesis - Homo sapiens (human):KEGG	7/980	74/12994	0.323772	0.323772	0.809169	GPX8/ADCY7/CREB5/ATP1B2/CREB3L2/PLCB4/ADCY6	7
Cholesterol metabolism - Homo sapiens (human):KEGG	Cholesterol metabolism - Homo sapiens (human):KEGG	5/980	50/12994	0.324518	0.324518	0.809169	APOE/LIPA/MYLIP/APOC1/SOAT2	5
Ibuprofen Action Pathway:SMPDB	Ibuprofen Action Pathway:SMPDB	5/980	50/12994	0.324518	0.324518	0.809169	PTGS1/PTGES/FAM213B/PTGDS/PTGIS	5
Vibrio cholerae infection - Homo sapiens (human):KEGG	Vibrio cholerae infection - Homo sapiens (human):KEGG	5/980	50/12994	0.324518	0.324518	0.809169	KDELR3/PLCG2/ACTG1/TJP2/ATP6V1C2	5
Mitotic Prometaphase:Reactome	Mitotic Prometaphase:Reactome	16/980	186/12994	0.328733	0.328733	0.81791	TUBA1A/NINL/PRKAR2B/TUBG2/NDC80/SFI1/CDK1/KNTC1/ZWINT/CENPC/PLK4/AURKB/BUB1/BUB1B/CENPK/CENPF	16
Apoptosis - Homo sapiens (human):KEGG	Apoptosis - Homo sapiens (human):KEGG	12/980	136/12994	0.328766	0.328766	0.81791	TUBA1A/CTSO/SPTAN1/FAS/ACTG1/CASP2/PRF1/CTSW/GZMB/SEPT4/CASP10/BIRC3	12
D-<i>myo</i>-inositol (1,4,5)-trisphosphate biosynthesis:HumanCyc	D-<i>myo</i>-inositol (1,4,5)-trisphosphate biosynthesis:HumanCyc	3/980	27/12994	0.3334	0.3334	0.825712	PLCD1/PLCG2/PLCB4	3
Downstream signaling of activated FGFR4:Reactome	Downstream signaling of activated FGFR4:Reactome	3/980	27/12994	0.3334	0.3334	0.825712	FGFR4/FGF18/FGF16	3
Effects of PIP2 hydrolysis:Reactome	Effects of PIP2 hydrolysis:Reactome	3/980	27/12994	0.3334	0.3334	0.825712	MGLL/TRPC6/DGKE	3
MET promotes cell motility:Reactome	MET promotes cell motility:Reactome	3/980	27/12994	0.3334	0.3334	0.825712	LAMA4/HGF/ITGA2	3
Pathways Affected in Adenoid Cystic Carcinoma:Wikipathways	Pathways Affected in Adenoid Cystic Carcinoma:Wikipathways	6/980	63/12994	0.338544	0.338544	0.832725	IL17RD/DTX4/FGFR4/MYCN/MAML3/FGF16	6
Synaptic vesicle cycle - Homo sapiens (human):KEGG	Synaptic vesicle cycle - Homo sapiens (human):KEGG	6/980	63/12994	0.338544	0.338544	0.832725	DNM1/SLC17A7/DNM3/SLC18A2/SYT1/ATP6V1C2	6
Activation of NMDA receptor and postsynaptic events:Reactome	Activation of NMDA receptor and postsynaptic events:Reactome	4/980	39/12994	0.338943	0.338943	0.832725	GRIA3/RPS6KA6/GRIN2C/GRIA1	4
Formation of Fibrin Clot (Clotting Cascade):Reactome	Formation of Fibrin Clot (Clotting Cascade):Reactome	4/980	39/12994	0.338943	0.338943	0.832725	F10/SERPINE2/PRCP/F2R	4
Insulin receptor signalling cascade:Reactome	Insulin receptor signalling cascade:Reactome	5/980	51/12994	0.339791	0.339791	0.832725	FGFR4/FGF18/FGF16/FGFR1/TRIB3	5
Vitamin B12 Metabolism:Wikipathways	Vitamin B12 Metabolism:Wikipathways	5/980	51/12994	0.339791	0.339791	0.832725	APOE/CCL5/CUBN/PLAT/CCL2	5
Wnt Signaling Pathway:Wikipathways	Wnt Signaling Pathway:Wikipathways	5/980	51/12994	0.339791	0.339791	0.832725	CCND1/CDK6/TCF7L2/TCF4/LRP5	5
Potassium Channels:Reactome	Potassium Channels:Reactome	9/980	100/12994	0.340909	0.340909	0.832725	GNG2/GABBR1/KCND2/GALNT8/GNB3/KCNC4/KCNN4/GNGT2/KCNAB3	9
Cell-extracellular matrix interactions:Reactome	Cell-extracellular matrix interactions:Reactome	2/980	16/12994	0.342654	0.342654	0.832725	VASP/RSU1	2
Cellular response to heat stress:Wikipathways	Cellular response to heat stress:Wikipathways	2/980	16/12994	0.342654	0.342654	0.832725	SERPINH1/TNFRSF21	2
Glycosphingolipid biosynthesis - neolactoseries:EHMN	Glycosphingolipid biosynthesis - neolactoseries:EHMN	2/980	16/12994	0.342654	0.342654	0.832725	ST8SIA1/ABO	2
LPA4-mediated signaling events:PID	LPA4-mediated signaling events:PID	2/980	16/12994	0.342654	0.342654	0.832725	ADCY7/ADCY6	2
PI3K events in ERBB2 signaling:Reactome	PI3K events in ERBB2 signaling:Reactome	2/980	16/12994	0.342654	0.342654	0.832725	BTC/ERBB3	2
Regulated Necrosis:Reactome	Regulated Necrosis:Reactome	2/980	16/12994	0.342654	0.342654	0.832725	FAS/BIRC3	2
Regulation of KIT signaling:Reactome	Regulation of KIT signaling:Reactome	2/980	16/12994	0.342654	0.342654	0.832725	KITLG/LCK	2
RIPK1-mediated regulated necrosis:Reactome	RIPK1-mediated regulated necrosis:Reactome	2/980	16/12994	0.342654	0.342654	0.832725	FAS/BIRC3	2
STING mediated induction of host immune responses:Reactome	STING mediated induction of host immune responses:Reactome	2/980	16/12994	0.342654	0.342654	0.832725	DTX4/TRIM21	2
Viral Acute Myocarditis:Wikipathways	Viral Acute Myocarditis:Wikipathways	7/980	76/12994	0.348753	0.348753	0.846614	CCND1/CAV1/TLR3/PYCARD/ITGAL/TLR5/CASP2	7
Acyl chain remodelling of PC:Reactome	Acyl chain remodelling of PC:Reactome	3/980	28/12994	0.354624	0.354624	0.858031	PLA2R1/PLA2G4A/LPCAT4	3
multi-step regulation of transcription by pitx2:BioCarta	multi-step regulation of transcription by pitx2:BioCarta	3/980	28/12994	0.354624	0.354624	0.858031	CCND2/DKK2/FZD1	3
TWEAK:NetPath	TWEAK:NetPath	3/980	28/12994	0.354624	0.354624	0.858031	TRAF5/TNFSF12/TNFRSF25	3
Signaling events mediated by Stem cell factor receptor (c-Kit):PID	Signaling events mediated by Stem cell factor receptor (c-Kit):PID	5/980	52/12994	0.355116	0.355116	0.858279	SPRED1/KITLG/FER/MATK/MAP4K1	5
Microglia Pathogen Phagocytosis Pathway:Wikipathways	Microglia Pathogen Phagocytosis Pathway:Wikipathways	4/980	40/12994	0.356542	0.356542	0.860781	VAV2/PLCG2/PIK3R6/CYBA	4
IL4-mediated signaling events:PID	IL4-mediated signaling events:PID	6/980	65/12994	0.366039	0.366039	0.874946	COL1A2/COL1A1/THY1/EGR2/INPP5D/FCER2	6
Inflammatory bowel disease (IBD) - Homo sapiens (human):KEGG	Inflammatory bowel disease (IBD) - Homo sapiens (human):KEGG	6/980	65/12994	0.366039	0.366039	0.874946	TLR5/TBX21/STAT4/HLA-DRB5/IL21R/HLA-DQA2	6
RAB geranylgeranylation:Reactome	RAB geranylgeranylation:Reactome	6/980	65/12994	0.366039	0.366039	0.874946	RAB7B/RAB17/RAB42/RAB6B/RAB3D/RAB37	6
Peptide hormone metabolism:Reactome	Peptide hormone metabolism:Reactome	5/980	53/12994	0.370467	0.370467	0.874946	CPE/INHBA/BCHE/GZMH/PLA2G7	5
Signaling events mediated by PTP1B:PID	Signaling events mediated by PTP1B:PID	5/980	53/12994	0.370467	0.370467	0.874946	CAV1/SPRY2/FER/CDH2/LCK	5
Synthesis of PIPs at the plasma membrane:Reactome	Synthesis of PIPs at the plasma membrane:Reactome	5/980	53/12994	0.370467	0.370467	0.874946	PLEKHA5/PIK3R6/PLEKHA2/INPP5D/PLEKHA4	5
ACE Inhibitor Pathway:Wikipathways	ACE Inhibitor Pathway:Wikipathways	2/980	17/12994	0.370745	0.370745	0.874946	BDKRB2/BDKRB1	2
Acetylcholine Neurotransmitter Release Cycle:Reactome	Acetylcholine Neurotransmitter Release Cycle:Reactome	2/980	17/12994	0.370745	0.370745	0.874946	PPFIA2/SYT1	2
Activated point mutants of FGFR2:Reactome	Activated point mutants of FGFR2:Reactome	2/980	17/12994	0.370745	0.370745	0.874946	FGF18/FGF16	2
Acyl chain remodelling of PI:Reactome	Acyl chain remodelling of PI:Reactome	2/980	17/12994	0.370745	0.370745	0.874946	PLA2R1/PLA2G4A	2
dermatan sulfate biosynthesis:HumanCyc	dermatan sulfate biosynthesis:HumanCyc	2/980	17/12994	0.370745	0.370745	0.874946	CHST14/CHSY3	2
FGFR2 mutant receptor activation:Reactome	FGFR2 mutant receptor activation:Reactome	2/980	17/12994	0.370745	0.370745	0.874946	FGF18/FGF16	2
Nitrogen metabolism - Homo sapiens (human):KEGG	Nitrogen metabolism - Homo sapiens (human):KEGG	2/980	17/12994	0.370745	0.370745	0.874946	CA12/CA13	2
NOTCH1 regulation of human endothelial cell calcification:Wikipathways	NOTCH1 regulation of human endothelial cell calcification:Wikipathways	2/980	17/12994	0.370745	0.370745	0.874946	PLAT/JAG2	2
Primary bile acid biosynthesis - Homo sapiens (human):KEGG	Primary bile acid biosynthesis - Homo sapiens (human):KEGG	2/980	17/12994	0.370745	0.370745	0.874946	CYP7B1/HSD3B7	2
Selenocompound metabolism - Homo sapiens (human):KEGG	Selenocompound metabolism - Homo sapiens (human):KEGG	2/980	17/12994	0.370745	0.370745	0.874946	PAPSS1/INMT	2
SRF and miRs in Smooth Muscle Differentiation and Proliferation:Wikipathways	SRF and miRs in Smooth Muscle Differentiation and Proliferation:Wikipathways	2/980	17/12994	0.370745	0.370745	0.874946	CCND2/KLF4	2
the visual cycle I (vertebrates):HumanCyc	the visual cycle I (vertebrates):HumanCyc	2/980	17/12994	0.370745	0.370745	0.874946	RDH11/DHRS9	2
tnfr1 signaling pathway:BioCarta	tnfr1 signaling pathway:BioCarta	2/980	17/12994	0.370745	0.370745	0.874946	CASP2/BIRC3	2
Trafficking of GluR2-containing AMPA receptors:Reactome	Trafficking of GluR2-containing AMPA receptors:Reactome	2/980	17/12994	0.370745	0.370745	0.874946	GRIA3/GRIA1	2
Zinc transporters:Reactome	Zinc transporters:Reactome	2/980	17/12994	0.370745	0.370745	0.874946	SLC39A10/SLC30A1	2
Cardiac muscle contraction - Homo sapiens (human):KEGG	Cardiac muscle contraction - Homo sapiens (human):KEGG	7/980	78/12994	0.373932	0.373932	0.877386	SLC8A1/CACNB3/SLC9A1/ATP1B2/RYR2/TNNT2/MYL4	7
Common Pathways Underlying Drug Addiction:Wikipathways	Common Pathways Underlying Drug Addiction:Wikipathways	4/980	41/12994	0.374134	0.374134	0.877386	GRIA3/GNAI1/ACTG1/GRIA1	4
Nucleotide-binding Oligomerization Domain (NOD) pathway:Wikipathways	Nucleotide-binding Oligomerization Domain (NOD) pathway:Wikipathways	4/980	41/12994	0.374134	0.374134	0.877386	PYCARD/NLRP1/NOD1/NLRP3	4
Signaling by FGFR4:Reactome	Signaling by FGFR4:Reactome	4/980	41/12994	0.374134	0.374134	0.877386	FGFR4/FGF18/SPRY2/FGF16	4
Cyclin A:Cdk2-associated events at S phase entry:Reactome	Cyclin A:Cdk2-associated events at S phase entry:Reactome	3/980	29/12994	0.375759	0.375759	0.877386	CCND1/CKS1B/PTK6	3
Cyclin E associated events during G1/S transition:Reactome	Cyclin E associated events during G1/S transition:Reactome	3/980	29/12994	0.375759	0.375759	0.877386	CCND1/CKS1B/PTK6	3
Downregulation of ERBB2 signaling:Reactome	Downregulation of ERBB2 signaling:Reactome	3/980	29/12994	0.375759	0.375759	0.877386	BTC/ERBB3/MATK	3
Negative regulation of FGFR3 signaling:Reactome	Negative regulation of FGFR3 signaling:Reactome	3/980	29/12994	0.375759	0.375759	0.877386	FGF18/SPRY2/FGF16	3
The role of Nef in HIV-1 replication and disease pathogenesis:Reactome	The role of Nef in HIV-1 replication and disease pathogenesis:Reactome	3/980	29/12994	0.375759	0.375759	0.877386	LCK/CD8B/CD247	3
VEGFR1 specific signals:PID	VEGFR1 specific signals:PID	3/980	29/12994	0.375759	0.375759	0.877386	NRP1/CAV1/NRP2	3
Golgi-to-ER retrograde transport:Reactome	Golgi-to-ER retrograde transport:Reactome	10/980	116/12994	0.377925	0.377925	0.880577	KDELR3/PLA2G4A/TMED3/BICD1/KIF3C/RAB6B/KIF21B/KIF23/KIFC1/KIF20A	10
Thyroid hormone signaling pathway - Homo sapiens (human):KEGG	Thyroid hormone signaling pathway - Homo sapiens (human):KEGG	10/980	116/12994	0.377925	0.377925	0.880577	CCND1/NOTCH3/SLC16A2/PLCD1/SLC9A1/ATP1B2/PLCG2/PLCB4/BMP4/ACTG1	10
Signaling by ROBO receptors:Reactome	Signaling by ROBO receptors:Reactome	6/980	66/12994	0.379831	0.379831	0.884083	CXCL12/NRP1/ROBO3/VASP/PAK3/ARHGAP39	6
SLC-mediated transmembrane transport:Reactome	SLC-mediated transmembrane transport:Reactome	20/980	244/12994	0.382298	0.382298	0.888887	SLC1A7/SLC2A10/HEPH/SLC8A1/SLC17A7/SLC16A2/SLC6A1/SLC9A1/SLC41A2/SLC6A9/SLC44A3/SLC39A10/SLC4A3/SLC30A1/SLC5A3/SLC8B1/SLC27A6/SLC18A2/SLCO3A1/SLC2A9	20
Signaling by Non-Receptor Tyrosine Kinases:Reactome	Signaling by Non-Receptor Tyrosine Kinases:Reactome	5/980	54/12994	0.385821	0.385821	0.895189	CCND1/GPNMB/BTC/ERBB3/PTK6	5
Signaling by PTK6:Reactome	Signaling by PTK6:Reactome	5/980	54/12994	0.385821	0.385821	0.895189	CCND1/GPNMB/BTC/ERBB3/PTK6	5
Recruitment of NuMA to mitotic centrosomes:Reactome	Recruitment of NuMA to mitotic centrosomes:Reactome	7/980	79/12994	0.386561	0.386561	0.895964	TUBA1A/NINL/PRKAR2B/TUBG2/SFI1/CDK1/PLK4	7
Human T-cell leukemia virus 1 infection - Homo sapiens (human):KEGG	Human T-cell leukemia virus 1 infection - Homo sapiens (human):KEGG	18/980	219/12994	0.387193	0.387193	0.896485	CCND1/ADCY7/NRP1/CCND2/CREB5/ITGAL/CREB3L2/EGR2/IL2RB/LCK/CD3E/MSX1/EGR1/HLA-DRB5/CHEK1/BUB1B/ADCY6/HLA-DQA2	18
Fc Epsilon Receptor I Signaling in Mast Cells:SMPDB	Fc Epsilon Receptor I Signaling in Mast Cells:SMPDB	4/980	42/12994	0.391685	0.391685	0.904334	PLA2G4A/FCER1A/LCP2/INPP5D	4
Plasma membrane estrogen receptor signaling:PID	Plasma membrane estrogen receptor signaling:PID	4/980	42/12994	0.391685	0.391685	0.904334	GNG2/GNAO1/GNA14/GNAI1	4
EGFR Inhibitor Pathway, Pharmacodynamics:PharmGKB	EGFR Inhibitor Pathway, Pharmacodynamics:PharmGKB	6/980	67/12994	0.393629	0.393629	0.904334	CAMK1/CAMK1D/PLCG2/BTC/ERBB3/STAT4	6
Fc epsilon RI signaling pathway - Homo sapiens (human):KEGG	Fc epsilon RI signaling pathway - Homo sapiens (human):KEGG	6/980	67/12994	0.393629	0.393629	0.904334	VAV2/PLA2G4A/FCER1A/PLCG2/LCP2/INPP5D	6
Regulation of toll-like receptor signaling pathway:Wikipathways	Regulation of toll-like receptor signaling pathway:Wikipathways	12/980	143/12994	0.393795	0.393795	0.904334	TLR3/SARM1/IFNAR2/PELI2/CCL5/TNFAIP3/IKBKE/TLR5/CCL4/SMAD6/SIGIRR/CCL3	12
Asthma - Homo sapiens (human):KEGG	Asthma - Homo sapiens (human):KEGG	3/980	30/12994	0.396749	0.396749	0.904334	FCER1A/HLA-DRB5/HLA-DQA2	3
Deactivation of the beta-catenin transactivating complex:Reactome	Deactivation of the beta-catenin transactivating complex:Reactome	3/980	30/12994	0.396749	0.396749	0.904334	SOX4/TCF7L2/SOX17	3
Dopaminergic Neurogenesis:Wikipathways	Dopaminergic Neurogenesis:Wikipathways	3/980	30/12994	0.396749	0.396749	0.904334	GLI2/MSX1/SLC18A2	3
Cobalamin (Cbl, vitamin B12) transport and metabolism:Reactome	Cobalamin (Cbl, vitamin B12) transport and metabolism:Reactome	2/980	18/12994	0.398342	0.398342	0.904334	CUBN/ABCD4	2
EPHA2 forward signaling:PID	EPHA2 forward signaling:PID	2/980	18/12994	0.398342	0.398342	0.904334	VAV2/EPHA2	2
internal ribosome entry pathway:BioCarta	internal ribosome entry pathway:BioCarta	2/980	18/12994	0.398342	0.398342	0.904334	CASP2/CASP10	2
Lamivudine Metabolism Pathway:SMPDB	Lamivudine Metabolism Pathway:SMPDB	2/980	18/12994	0.398342	0.398342	0.904334	ABCG2/ABCB1	2
Lamivudine Pathway, Pharmacokinetics/Pharmacodynamics:PharmGKB	Lamivudine Pathway, Pharmacokinetics/Pharmacodynamics:PharmGKB	2/980	18/12994	0.398342	0.398342	0.904334	ABCG2/ABCB1	2
Other glycan degradation - Homo sapiens (human):KEGG	Other glycan degradation - Homo sapiens (human):KEGG	2/980	18/12994	0.398342	0.398342	0.904334	MANBA/FUCA2	2
Phospholipase C-mediated cascade; FGFR2:Reactome	Phospholipase C-mediated cascade; FGFR2:Reactome	2/980	18/12994	0.398342	0.398342	0.904334	FGF18/FGF16	2
PI-3K cascade:FGFR3:Reactome	PI-3K cascade:FGFR3:Reactome	2/980	18/12994	0.398342	0.398342	0.904334	FGF18/FGF16	2
Polycystic Kidney Disease Pathway:Wikipathways	Polycystic Kidney Disease Pathway:Wikipathways	2/980	18/12994	0.398342	0.398342	0.904334	CCND1/KCNN4	2
SHC-mediated cascade:FGFR3:Reactome	SHC-mediated cascade:FGFR3:Reactome	2/980	18/12994	0.398342	0.398342	0.904334	FGF18/FGF16	2
Sphingolipid signaling pathway - Homo sapiens (human):KEGG	Sphingolipid signaling pathway - Homo sapiens (human):KEGG	10/980	118/12994	0.398643	0.398643	0.904334	PLD2/FCER1A/PLD1/PLCB4/GNAI1/BDKRB2/SPTLC3/CERS4/S1PR5/PRKCZ	10
Centrosome maturation:Reactome	Centrosome maturation:Reactome	7/980	80/12994	0.399198	0.399198	0.904334	TUBA1A/NINL/PRKAR2B/TUBG2/SFI1/CDK1/PLK4	7
Recruitment of mitotic centrosome proteins and complexes:Reactome	Recruitment of mitotic centrosome proteins and complexes:Reactome	7/980	80/12994	0.399198	0.399198	0.904334	TUBA1A/NINL/PRKAR2B/TUBG2/SFI1/CDK1/PLK4	7
t cell receptor signaling pathway:BioCarta	t cell receptor signaling pathway:BioCarta	5/980	55/12994	0.401153	0.401153	0.906898	ASAP2/ZAP70/LCK/CD3E/CD247	5
Validated transcriptional targets of TAp63 isoforms:PID	Validated transcriptional targets of TAp63 isoforms:PID	5/980	55/12994	0.401153	0.401153	0.906898	FAS/EGR2/TP53I3/CABLES1/S100A2	5
Phosphatidylinositol phosphate metabolism:EHMN	Phosphatidylinositol phosphate metabolism:EHMN	8/980	93/12994	0.403346	0.403346	0.910921	ATP8B1/PLD2/PLCD1/PLD1/PLCB4/ATP10A/ITPKB/SLC5A3	8
ErbB1 downstream signaling:PID	ErbB1 downstream signaling:PID	9/980	106/12994	0.406528	0.406528	0.915424	VAV2/PLD2/SLC9A1/PLD1/DUSP6/SH2D2A/EGR1/PRKCZ/DUSP1	9
Amphetamine addiction - Homo sapiens (human):KEGG	Amphetamine addiction - Homo sapiens (human):KEGG	6/980	68/12994	0.407416	0.407416	0.915424	CREB5/GRIA3/CREB3L2/GRIN2C/SLC18A2/GRIA1	6
DNA Damage Response:Wikipathways	DNA Damage Response:Wikipathways	6/980	68/12994	0.407416	0.407416	0.915424	CCND1/CDK6/CCND2/FAS/CDK1/CHEK1	6
Epithelial cell signaling in Helicobacter pylori infection - Homo sapiens (human):KEGG	Epithelial cell signaling in Helicobacter pylori infection - Homo sapiens (human):KEGG	6/980	68/12994	0.407416	0.407416	0.915424	JAM3/JAM2/PLCG2/CCL5/NOD1/ATP6V1C2	6
Non-genomic actions of 1,25 dihydroxyvitamin D3:Wikipathways	Non-genomic actions of 1,25 dihydroxyvitamin D3:Wikipathways	6/980	68/12994	0.407416	0.407416	0.915424	IFI27L2/PLCD1/PLCG2/PLCB4/CCL2/PRKCZ	6
Bile acid and bile salt metabolism:Reactome	Bile acid and bile salt metabolism:Reactome	4/980	43/12994	0.409161	0.409161	0.915612	PTGIS/CYP7B1/HSD3B7/STARD5	4
Fas Ligand (FasL) pathway and Stress induction of Heat Shock Proteins (HSP) regulation:Wikipathways	Fas Ligand (FasL) pathway and Stress induction of Heat Shock Proteins (HSP) regulation:Wikipathways	4/980	43/12994	0.409161	0.409161	0.915612	SPTAN1/FAS/ACTG1/CASP10	4
Signaling by SCF-KIT:Reactome	Signaling by SCF-KIT:Reactome	4/980	43/12994	0.409161	0.409161	0.915612	KITLG/FER/LCK/CHEK1	4
Vitamin A and Carotenoid Metabolism:Wikipathways	Vitamin A and Carotenoid Metabolism:Wikipathways	4/980	43/12994	0.409161	0.409161	0.915612	RARG/CRABP2/ALDH1A2/ALDH1A3	4
TGF-beta Signaling Pathway:Wikipathways	TGF-beta Signaling Pathway:Wikipathways	11/980	132/12994	0.411007	0.411007	0.918421	COL1A2/FN1/CCND1/CAV1/STAMBPL1/ZEB2/ITGA2/JUND/CDK1/MAP4K1/NEDD9	11
Activation of Matrix Metalloproteinases:Reactome	Activation of Matrix Metalloproteinases:Reactome	3/980	31/12994	0.417543	0.417543	0.918421	TIMP2/MMP16/MMP11	3
Ethanol effects on histone modifications:Wikipathways	Ethanol effects on histone modifications:Wikipathways	3/980	31/12994	0.417543	0.417543	0.918421	ALDH1A2/ALDH1A3/TYMS	3
Glutamate binding, activation of AMPA receptors and synaptic plasticity:Reactome	Glutamate binding, activation of AMPA receptors and synaptic plasticity:Reactome	3/980	31/12994	0.417543	0.417543	0.918421	EPB41L1/GRIA3/GRIA1	3
Matrix Metalloproteinases:Wikipathways	Matrix Metalloproteinases:Wikipathways	3/980	31/12994	0.417543	0.417543	0.918421	TIMP2/MMP16/MMP11	3
Ovarian Infertility Genes:Wikipathways	Ovarian Infertility Genes:Wikipathways	3/980	31/12994	0.417543	0.417543	0.918421	CCND2/PGR/EGR1	3
Regulation of p38-alpha and p38-beta:PID	Regulation of p38-alpha and p38-beta:PID	3/980	31/12994	0.417543	0.417543	0.918421	PAK3/LCK/DUSP1	3
Toll-like Receptor Signaling:Wikipathways	Toll-like Receptor Signaling:Wikipathways	3/980	31/12994	0.417543	0.417543	0.918421	TLR3/IKBKE/TLR5	3
Trafficking of AMPA receptors:Reactome	Trafficking of AMPA receptors:Reactome	3/980	31/12994	0.417543	0.417543	0.918421	EPB41L1/GRIA3/GRIA1	3
Trans-sulfuration and one carbon metabolism:Wikipathways	Trans-sulfuration and one carbon metabolism:Wikipathways	3/980	31/12994	0.417543	0.417543	0.918421	PHGDH/PSAT1/TYMS	3
Tumor suppressor activity of SMARCB1:Wikipathways	Tumor suppressor activity of SMARCB1:Wikipathways	3/980	31/12994	0.417543	0.417543	0.918421	CDK6/SMO/GLI2	3
wnt signaling pathway:BioCarta	wnt signaling pathway:BioCarta	3/980	31/12994	0.417543	0.417543	0.918421	CCND1/DKK2/FZD1	3
Glycerophospholipid biosynthesis:Reactome	Glycerophospholipid biosynthesis:Reactome	11/980	133/12994	0.420871	0.420871	0.918421	PLA2R1/AGPAT4/PLA2G4A/OSBPL10/PLD2/MBOAT1/BCHE/MGLL/PLD1/LPCAT4/SLC44A3	11
Loss of Nlp from mitotic centrosomes:Reactome	Loss of Nlp from mitotic centrosomes:Reactome	6/980	69/12994	0.421176	0.421176	0.918421	TUBA1A/NINL/PRKAR2B/SFI1/CDK1/PLK4	6
Loss of proteins required for interphase microtubule organization from the centrosome:Reactome	Loss of proteins required for interphase microtubule organization from the centrosome:Reactome	6/980	69/12994	0.421176	0.421176	0.918421	TUBA1A/NINL/PRKAR2B/SFI1/CDK1/PLK4	6
Plasma lipoprotein assembly, remodeling, and clearance:Reactome	Plasma lipoprotein assembly, remodeling, and clearance:Reactome	6/980	69/12994	0.421176	0.421176	0.918421	APOE/CUBN/LIPA/MYLIP/APOC1/SOAT2	6
EPO signaling:INOH	EPO signaling:INOH	15/980	185/12994	0.424184	0.424184	0.918421	CDK6/PRKAR1B/FGFR4/ZAP70/PRKAR2B/NGFR/MAP3K11/IKBKE/GRK3/RPS6KA6/PLK3/FGFR1/LCK/CDK1/PRKCZ	15
COPI-dependent Golgi-to-ER retrograde traffic:Reactome	COPI-dependent Golgi-to-ER retrograde traffic:Reactome	7/980	82/12994	0.424446	0.424446	0.918421	KDELR3/TMED3/KIF3C/KIF21B/KIF23/KIFC1/KIF20A	7
Apoptosis Modulation by HSP70:Wikipathways	Apoptosis Modulation by HSP70:Wikipathways	2/980	19/12994	0.42536	0.42536	0.918421	FAS/CASP2	2
GABA synthesis, release, reuptake and degradation:Reactome	GABA synthesis, release, reuptake and degradation:Reactome	2/980	19/12994	0.42536	0.42536	0.918421	SLC6A1/SYT1	2
gata3 participate in activating the th2 cytokine genes expression:BioCarta	gata3 participate in activating the th2 cytokine genes expression:BioCarta	2/980	19/12994	0.42536	0.42536	0.918421	PRKAR1B/PRKAR2B	2
LDL clearance:Reactome	LDL clearance:Reactome	2/980	19/12994	0.42536	0.42536	0.918421	LIPA/SOAT2	2
Overview of nanoparticle effects:Wikipathways	Overview of nanoparticle effects:Wikipathways	2/980	19/12994	0.42536	0.42536	0.918421	FN1/PTGS1	2
Plasma lipoprotein assembly:Reactome	Plasma lipoprotein assembly:Reactome	2/980	19/12994	0.42536	0.42536	0.918421	APOE/APOC1	2
RHO GTPases activate CIT:Reactome	RHO GTPases activate CIT:Reactome	2/980	19/12994	0.42536	0.42536	0.918421	MYH10/MYL6	2
RHO GTPases Activate ROCKs:Reactome	RHO GTPases Activate ROCKs:Reactome	2/980	19/12994	0.42536	0.42536	0.918421	MYH10/MYL6	2
Serotonin Receptor 4-6-7 and NR3C Signaling:Wikipathways	Serotonin Receptor 4-6-7 and NR3C Signaling:Wikipathways	2/980	19/12994	0.42536	0.42536	0.918421	HTR7/EGR1	2
Tryptophan Metabolism:SMPDB	Tryptophan Metabolism:SMPDB	2/980	19/12994	0.42536	0.42536	0.918421	HAAO/INMT	2
Signaling by ERBB4:Reactome	Signaling by ERBB4:Reactome	4/980	44/12994	0.426533	0.426533	0.918421	CXCL12/PGR/BTC/ERBB3	4
Signaling by NOTCH3:Reactome	Signaling by NOTCH3:Reactome	4/980	44/12994	0.426533	0.426533	0.918421	NOTCH3/PLXND1/MAML3/JAG2	4
Urokinase-type plasminogen activator (uPA) and uPAR-mediated signaling:PID	Urokinase-type plasminogen activator (uPA) and uPAR-mediated signaling:PID	4/980	44/12994	0.426533	0.426533	0.918421	FN1/PLAU/PDGFD/HGF	4
Voltage gated Potassium channels:Reactome	Voltage gated Potassium channels:Reactome	4/980	44/12994	0.426533	0.426533	0.918421	KCND2/GALNT8/KCNC4/KCNAB3	4
Insulin Signaling:Wikipathways	Insulin Signaling:Wikipathways	13/980	160/12994	0.43195	0.43195	0.918421	EHD2/RHOJ/ENPP1/ARHGAP33/PFKL/MAP3K11/RPS6KA6/SGK2/MAP4K1/TRIB3/EGR1/GYS2/PRKCZ	13
TGF_beta_Receptor:NetPath	TGF_beta_Receptor:NetPath	14/980	173/12994	0.432314	0.432314	0.918421	CD44/CCND1/SDC2/CDK6/CAV1/PRKAR1B/STAMBPL1/SPARC/ZEB2/RUNX3/JUND/CDK1/SMAD6/MAP4K1	14
Gastric Cancer Network 2:Wikipathways	Gastric Cancer Network 2:Wikipathways	3/980	32/12994	0.438096	0.438096	0.918421	TOP2A/CD48/PLAC8	3
Oncogene Induced Senescence:Reactome	Oncogene Induced Senescence:Reactome	3/980	32/12994	0.438096	0.438096	0.918421	CDK6/MOV10/ERF	3
Iron uptake and transport:Reactome	Iron uptake and transport:Reactome	5/980	58/12994	0.446805	0.446805	0.918421	SLC22A17/HEPH/HFE/ABCG2/ATP6V1C2	5
Notch:NetPath	Notch:NetPath	5/980	58/12994	0.446805	0.446805	0.918421	NOTCH3/LFNG/DTX1/MAML3/JAG2	5
Bile secretion - Homo sapiens (human):KEGG	Bile secretion - Homo sapiens (human):KEGG	6/980	71/12994	0.448553	0.448553	0.918421	ADCY7/SLC9A1/ATP1B2/ABCG2/ABCB1/ADCY6	6
Glycerophospholipid metabolism - Homo sapiens (human):KEGG	Glycerophospholipid metabolism - Homo sapiens (human):KEGG	8/980	97/12994	0.450148	0.450148	0.918421	AGPAT4/PLA2G4A/PLD2/MBOAT1/PLD1/LPCAT4/PLPP5/DGKE	8
Estrogen signaling pathway - Homo sapiens (human):KEGG	Estrogen signaling pathway - Homo sapiens (human):KEGG	11/980	136/12994	0.450426	0.450426	0.918421	ADCY7/GNAO1/CREB5/GABBR1/SHC4/CREB3L2/PLCB4/GPER1/GNAI1/PGR/ADCY6	11
ACE Inhibitor Pathway, Pharmacodynamics:PharmGKB	ACE Inhibitor Pathway, Pharmacodynamics:PharmGKB	2/980	20/12994	0.45173	0.45173	0.918421	BDKRB2/BDKRB1	2
Agents Acting on the Renin-Angiotensin System Pathway, Pharmacodynamics:PharmGKB	Agents Acting on the Renin-Angiotensin System Pathway, Pharmacodynamics:PharmGKB	2/980	20/12994	0.45173	0.45173	0.918421	BDKRB2/BDKRB1	2
fas signaling pathway (cd95):BioCarta	fas signaling pathway (cd95):BioCarta	2/980	20/12994	0.45173	0.45173	0.918421	FAS/CASP10	2
FRS-mediated FGFR3 signaling:Reactome	FRS-mediated FGFR3 signaling:Reactome	2/980	20/12994	0.45173	0.45173	0.918421	FGF18/FGF16	2
Glycosaminoglycan biosynthesis - chondroitin sulfate / dermatan sulfate - Homo sapiens (human):KEGG	Glycosaminoglycan biosynthesis - chondroitin sulfate / dermatan sulfate - Homo sapiens (human):KEGG	2/980	20/12994	0.45173	0.45173	0.918421	CHST14/CHSY3	2
Hypertrophy Model:Wikipathways	Hypertrophy Model:Wikipathways	2/980	20/12994	0.45173	0.45173	0.918421	JUND/CYR61	2
Nanomaterial induced apoptosis:Wikipathways	Nanomaterial induced apoptosis:Wikipathways	2/980	20/12994	0.45173	0.45173	0.918421	FAS/PRF1	2
One carbon pool by folate - Homo sapiens (human):KEGG	One carbon pool by folate - Homo sapiens (human):KEGG	2/980	20/12994	0.45173	0.45173	0.918421	ALDH1L2/TYMS	2
S1P1 pathway:PID	S1P1 pathway:PID	2/980	20/12994	0.45173	0.45173	0.918421	GNAO1/GNAI1	2
Signaling by Hippo:Reactome	Signaling by Hippo:Reactome	2/980	20/12994	0.45173	0.45173	0.918421	TJP2/AMOTL2	2
Statin Pathway - Generalized, Pharmacokinetics:PharmGKB	Statin Pathway - Generalized, Pharmacokinetics:PharmGKB	2/980	20/12994	0.45173	0.45173	0.918421	ABCG2/ABCB1	2
superpathway of D-<i>myo</i>-inositol (1,4,5)-trisphosphate metabolism:HumanCyc	superpathway of D-<i>myo</i>-inositol (1,4,5)-trisphosphate metabolism:HumanCyc	2/980	20/12994	0.45173	0.45173	0.918421	ITPKB/INPP5D	2
Zidovudine Pathway, Pharmacokinetics/Pharmacodynamics:PharmGKB	Zidovudine Pathway, Pharmacokinetics/Pharmacodynamics:PharmGKB	2/980	20/12994	0.45173	0.45173	0.918421	ABCG2/ABCB1	2
CD28 co-stimulation:Reactome	CD28 co-stimulation:Reactome	3/980	33/12994	0.458366	0.458366	0.918421	PAK3/LCK/TRIB3	3
EPO signaling pathway:PID	EPO signaling pathway:PID	3/980	33/12994	0.458366	0.458366	0.918421	VAV2/PLCG2/INPP5D	3
Netrin-mediated signaling events:PID	Netrin-mediated signaling events:PID	3/980	33/12994	0.458366	0.458366	0.918421	DAPK1/UNC5C/UNC5B	3
Resistin as a regulator of inflammation:Wikipathways	Resistin as a regulator of inflammation:Wikipathways	3/980	33/12994	0.458366	0.458366	0.918421	PLCD1/PLCG2/PLCB4	3
Serotonin HTR1 Group and FOS Pathway:Wikipathways	Serotonin HTR1 Group and FOS Pathway:Wikipathways	3/980	33/12994	0.458366	0.458366	0.918421	GNAO1/GNAI1/HTR1F	3
Trk receptor signaling mediated by the MAPK pathway:PID	Trk receptor signaling mediated by the MAPK pathway:PID	3/980	33/12994	0.458366	0.458366	0.918421	NTF3/RUSC1/EGR1	3
G2/M Transition:Reactome	G2/M Transition:Reactome	11/980	137/12994	0.460247	0.460247	0.918421	TUBA1A/NINL/PRKAR2B/AJUBA/TUBG2/SFI1/FOXM1/CDK1/PLK4/MYBL2/CENPF	11
Presenilin action in Notch and Wnt signaling:PID	Presenilin action in Notch and Wnt signaling:PID	4/980	46/12994	0.460847	0.460847	0.918421	CCND1/DKK2/FZD1/DTX1	4
Metabolism of water-soluble vitamins and cofactors:Reactome	Metabolism of water-soluble vitamins and cofactors:Reactome	9/980	111/12994	0.461342	0.461342	0.918421	NT5E/BST1/SLC23A2/ENPP1/ALDH1L2/CUBN/PTGIS/NMNAT2/ABCD4	9
SHP2 signaling:PID	SHP2 signaling:PID	5/980	59/12994	0.46184	0.46184	0.918421	SDC2/NTF3/GNAI1/IL2RB/LCK	5
C-MYB transcription factor network:PID	C-MYB transcription factor network:PID	7/980	85/12994	0.462065	0.462065	0.918421	COL1A2/CCND1/CDK6/CD34/KITLG/CBX4/BIRC3	7
AURKA Activation by TPX2:Reactome	AURKA Activation by TPX2:Reactome	6/980	72/12994	0.462139	0.462139	0.918421	TUBA1A/NINL/PRKAR2B/SFI1/CDK1/PLK4	6
Pathways in clear cell renal cell carcinoma:Wikipathways	Pathways in clear cell renal cell carcinoma:Wikipathways	7/980	86/12994	0.474491	0.474491	0.918421	PHGDH/ENO2/CAMK1/ALDOC/PFKL/PLOD2/PSAT1	7
Salmonella infection - Homo sapiens (human):KEGG	Salmonella infection - Homo sapiens (human):KEGG	7/980	86/12994	0.474491	0.474491	0.918421	RAB7B/MYH10/PYCARD/ACTG1/TLR5/CCL4/CCL3	7
EGFR1:NetPath	EGFR1:NetPath	35/980	455/12994	0.477231	0.477231	0.918421	IL17RD/ANXA1/PLEKHA5/VAV2/DLG3/TRIP6/DNM1/CAV2/AFAP1L2/CAV1/S100A10/SH3KBP1/EPHB3/PLD2/PHLDB2/ANTXR1/SPRY2/PLD1/PLCG2/SPRY4/VASP/EPHA2/PRKD1/SDC3/JUND/TJP2/CDH2/LCK/CDK1/ERBB3/NECTIN1/EPHB2/NEDD9/PTK6/PRKCZ	35
cell cycle: g2/m checkpoint:BioCarta	cell cycle: g2/m checkpoint:BioCarta	2/980	21/12994	0.477395	0.477395	0.918421	CDK1/CHEK1	2
Cellular hexose transport:Reactome	Cellular hexose transport:Reactome	2/980	21/12994	0.477395	0.477395	0.918421	SLC2A10/SLC2A9	2
CTLA4 inhibitory signaling:Reactome	CTLA4 inhibitory signaling:Reactome	2/980	21/12994	0.477395	0.477395	0.918421	LCK/CTLA4	2
E-cadherin signaling in keratinocytes:PID	E-cadherin signaling in keratinocytes:PID	2/980	21/12994	0.477395	0.477395	0.918421	AJUBA/VASP	2
Glycosphingolipid biosynthesis - ganglioseries:EHMN	Glycosphingolipid biosynthesis - ganglioseries:EHMN	2/980	21/12994	0.477395	0.477395	0.918421	ST8SIA1/ST3GAL4	2
Negative regulation of MET activity:Reactome	Negative regulation of MET activity:Reactome	2/980	21/12994	0.477395	0.477395	0.918421	SH3KBP1/HGF	2
Neovascularisation processes:Wikipathways	Neovascularisation processes:Wikipathways	2/980	21/12994	0.477395	0.477395	0.918421	NOTCH3/EPHB2	2
Oxygen-dependent proline hydroxylation of Hypoxia-inducible Factor Alpha:Reactome	Oxygen-dependent proline hydroxylation of Hypoxia-inducible Factor Alpha:Reactome	2/980	21/12994	0.477395	0.477395	0.918421	AJUBA/EGLN3	2
p38 signaling mediated by MAPKAP kinases:PID	p38 signaling mediated by MAPKAP kinases:PID	2/980	21/12994	0.477395	0.477395	0.918421	LSP1/ETV1	2
Regulation of FZD by ubiquitination:Reactome	Regulation of FZD by ubiquitination:Reactome	2/980	21/12994	0.477395	0.477395	0.918421	LRP5/FZD8	2
TICAM1, RIP1-mediated IKK complex recruitment:Reactome	TICAM1, RIP1-mediated IKK complex recruitment:Reactome	2/980	21/12994	0.477395	0.477395	0.918421	TLR3/BIRC3	2
Heart Development:Wikipathways	Heart Development:Wikipathways	4/980	47/12994	0.477738	0.477738	0.918421	BMP4/VEGFC/BMP2/ERBB3	4
PCP/CE pathway:Reactome	PCP/CE pathway:Reactome	4/980	47/12994	0.477738	0.477738	0.918421	PRICKLE1/FZD1/WNT5B/FZD8	4
Signaling by FGFR in disease:Reactome	Signaling by FGFR in disease:Reactome	4/980	47/12994	0.477738	0.477738	0.918421	FGFR4/FGF18/FGF16/FGFR1	4
African trypanosomiasis - Homo sapiens (human):KEGG	African trypanosomiasis - Homo sapiens (human):KEGG	3/980	34/12994	0.478318	0.478318	0.918421	LAMA4/FAS/PLCB4	3
CD40/CD40L signaling:PID	CD40/CD40L signaling:PID	3/980	34/12994	0.478318	0.478318	0.918421	PIK3R6/TNFAIP3/BIRC3	3
COPI-independent Golgi-to-ER retrograde traffic:Reactome	COPI-independent Golgi-to-ER retrograde traffic:Reactome	3/980	34/12994	0.478318	0.478318	0.918421	PLA2G4A/BICD1/RAB6B	3
Negative regulation of FGFR2 signaling:Reactome	Negative regulation of FGFR2 signaling:Reactome	3/980	34/12994	0.478318	0.478318	0.918421	FGF18/SPRY2/FGF16	3
Synthesis of bile acids and bile salts:Reactome	Synthesis of bile acids and bile salts:Reactome	3/980	34/12994	0.478318	0.478318	0.918421	PTGIS/CYP7B1/HSD3B7	3
Mitotic G2-G2/M phases:Reactome	Mitotic G2-G2/M phases:Reactome	11/980	139/12994	0.479807	0.479807	0.918421	TUBA1A/NINL/PRKAR2B/AJUBA/TUBG2/SFI1/FOXM1/CDK1/PLK4/MYBL2/CENPF	11
Mitotic Spindle Checkpoint:Reactome	Mitotic Spindle Checkpoint:Reactome	9/980	113/12994	0.483051	0.483051	0.918421	NDC80/KNTC1/ZWINT/CENPC/AURKB/BUB1/BUB1B/CENPK/CENPF	9
Regulation of PLK1 Activity at G2/M Transition:Reactome	Regulation of PLK1 Activity at G2/M Transition:Reactome	7/980	87/12994	0.486842	0.486842	0.918421	TUBA1A/NINL/PRKAR2B/AJUBA/SFI1/CDK1/PLK4	7
Signaling by FGFR:Reactome	Signaling by FGFR:Reactome	7/980	87/12994	0.486842	0.486842	0.918421	FGFR4/SPRED1/FGF18/SPRY2/FGF16/FGFR1/FGFBP2	7
Inositol phosphate metabolism - Homo sapiens (human):KEGG	Inositol phosphate metabolism - Homo sapiens (human):KEGG	6/980	74/12994	0.489039	0.489039	0.918421	PLCD1/PLCG2/PLCB4/ISYNA1/ITPKB/INPP5D	6
Metabolism of xenobiotics by cytochrome P450 - Homo sapiens (human):KEGG	Metabolism of xenobiotics by cytochrome P450 - Homo sapiens (human):KEGG	6/980	74/12994	0.489039	0.489039	0.918421	GSTM5/HPGDS/CBR3/ALDH1A3/AKR7A3/DHDH	6
Angiogenesis overview:Wikipathways	Angiogenesis overview:Wikipathways	5/980	61/12994	0.491526	0.491526	0.918421	TIMP2/NRP1/PLXND1/FGFR1/SEMA3A	5
Glycerolipid metabolism - Homo sapiens (human):KEGG	Glycerolipid metabolism - Homo sapiens (human):KEGG	5/980	61/12994	0.491526	0.491526	0.918421	AGPAT4/MBOAT1/MGLL/PLPP5/DGKE	5
Oncogenic MAPK signaling:Reactome	Oncogenic MAPK signaling:Reactome	5/980	61/12994	0.491526	0.491526	0.918421	FN1/PAPSS1/MAP3K11/ARRB1/KIAA1549	5
Signaling by MET:Reactome	Signaling by MET:Reactome	5/980	61/12994	0.491526	0.491526	0.918421	LAMA4/SH3KBP1/HGF/ITGA2/SPINT1	5
Toll Like Receptor 4 (TLR4) Cascade:Reactome	Toll Like Receptor 4 (TLR4) Cascade:Reactome	10/980	127/12994	0.491587	0.491587	0.918421	DNM1/DNM3/SARM1/PELI2/PLCG2/IKBKE/DUSP6/NOD1/SIGIRR/BIRC3	10
Neural Crest Differentiation:Wikipathways	Neural Crest Differentiation:Wikipathways	8/980	101/12994	0.496312	0.496312	0.918421	NOTCH3/CDH6/TCF4/BMP4/PAX7/FGFR1/CDH2/MSX1	8
miR-targeted genes in leukocytes - TarBase:Wikipathways	miR-targeted genes in leukocytes - TarBase:Wikipathways	12/980	154/12994	0.496914	0.496914	0.918421	MRC2/TUBA1A/CDK6/PLXND1/TMED3/SERPINE2/SH3BGRL3/TNFAIP2/CA12/KCNN4/TYMS/TNFSF9	12
Toll-Like Receptors Cascades:Reactome	Toll-Like Receptors Cascades:Reactome	12/980	154/12994	0.496914	0.496914	0.918421	DNM1/DNM3/TLR3/SARM1/PELI2/PLCG2/IKBKE/TLR5/DUSP6/NOD1/SIGIRR/BIRC3	12
Histidine metabolism:EHMN	Histidine metabolism:EHMN	3/980	35/12994	0.497919	0.497919	0.918421	SLC1A7/SLC17A7/SLC18A2	3
Prion diseases - Homo sapiens (human):KEGG	Prion diseases - Homo sapiens (human):KEGG	3/980	35/12994	0.497919	0.497919	0.918421	CCL5/NCAM1/EGR1	3
RET signaling:Reactome	RET signaling:Reactome	3/980	35/12994	0.497919	0.497919	0.918421	DOK4/GFRA2/DOK6	3
CD28 dependent PI3K/Akt signaling:Reactome	CD28 dependent PI3K/Akt signaling:Reactome	2/980	22/12994	0.502311	0.502311	0.918421	LCK/TRIB3	2
Extracellular vesicles in the crosstalk of cardiac cells:Wikipathways	Extracellular vesicles in the crosstalk of cardiac cells:Wikipathways	2/980	22/12994	0.502311	0.502311	0.918421	CD81/SORBS2	2
glutathione-mediated detoxification:HumanCyc	glutathione-mediated detoxification:HumanCyc	2/980	22/12994	0.502311	0.502311	0.918421	GSTM5/GGH	2
hypoxia and p53 in the cardiovascular system:BioCarta	hypoxia and p53 in the cardiovascular system:BioCarta	2/980	22/12994	0.502311	0.502311	0.918421	HIC1/ABCB1	2
Lysine degradation:INOH	Lysine degradation:INOH	2/980	22/12994	0.502311	0.502311	0.918421	ALDH1A2/ACAT2	2
Nef-mediates down modulation of cell surface receptors by recruiting them to clathrin adapters:Reactome	Nef-mediates down modulation of cell surface receptors by recruiting them to clathrin adapters:Reactome	2/980	22/12994	0.502311	0.502311	0.918421	LCK/CD8B	2
Other types of O-glycan biosynthesis - Homo sapiens (human):KEGG	Other types of O-glycan biosynthesis - Homo sapiens (human):KEGG	2/980	22/12994	0.502311	0.502311	0.918421	LFNG/GXYLT2	2
PDGFR-alpha signaling pathway:PID	PDGFR-alpha signaling pathway:PID	2/980	22/12994	0.502311	0.502311	0.918421	CAV1/SHF	2
ras-independent pathway in nk cell-mediated cytotoxicity:BioCarta	ras-independent pathway in nk cell-mediated cytotoxicity:BioCarta	2/980	22/12994	0.502311	0.502311	0.918421	CD2/KLRC4	2
SHC1 events in ERBB2 signaling:Reactome	SHC1 events in ERBB2 signaling:Reactome	2/980	22/12994	0.502311	0.502311	0.918421	BTC/ERBB3	2
Signaling by FGFR3 in disease:Reactome	Signaling by FGFR3 in disease:Reactome	2/980	22/12994	0.502311	0.502311	0.918421	FGF18/FGF16	2
Signaling by FGFR3 point mutants in cancer:Reactome	Signaling by FGFR3 point mutants in cancer:Reactome	2/980	22/12994	0.502311	0.502311	0.918421	FGF18/FGF16	2
The canonical retinoid cycle in rods (twilight vision):Reactome	The canonical retinoid cycle in rods (twilight vision):Reactome	2/980	22/12994	0.502311	0.502311	0.918421	RDH11/DHRS9	2
Wnt-beta-catenin Signaling Pathway in Leukemia:Wikipathways	Wnt-beta-catenin Signaling Pathway in Leukemia:Wikipathways	2/980	22/12994	0.502311	0.502311	0.918421	RUNX1T1/LRP5	2
E2F transcription factor network:PID	E2F transcription factor network:PID	6/980	75/12994	0.502327	0.502327	0.918421	PLAU/HIC1/CES1/CDK1/TYMS/MYBL2	6
Gastric acid secretion - Homo sapiens (human):KEGG	Gastric acid secretion - Homo sapiens (human):KEGG	6/980	75/12994	0.502327	0.502327	0.918421	ADCY7/SLC9A1/ATP1B2/PLCB4/GNAI1/ADCY6	6
Signaling by Insulin receptor:Reactome	Signaling by Insulin receptor:Reactome	6/980	75/12994	0.502327	0.502327	0.918421	FGFR4/FGF18/FGF16/FGFR1/TRIB3/ATP6V1C2	6
TGF-beta super family signaling pathway canonical:INOH	TGF-beta super family signaling pathway canonical:INOH	9/980	115/12994	0.504546	0.504546	0.918421	GDF10/BMP5/INHBA/BMP4/MAML3/BMP2/BMP6/SMAD6/GDF11	9
Busulfan Pathway, Pharmacodynamics:PharmGKB	Busulfan Pathway, Pharmacodynamics:PharmGKB	3/980	36/12994	0.51714	0.51714	0.918421	FMO1/CDK1/FMO5	3
E-cadherin signaling in the nascent adherens junction:PID	E-cadherin signaling in the nascent adherens junction:PID	3/980	36/12994	0.51714	0.51714	0.918421	CCND1/VAV2/ITGB7	3
Fibrin Complement Receptor 3 Signaling Pathway:Wikipathways	Fibrin Complement Receptor 3 Signaling Pathway:Wikipathways	3/980	36/12994	0.51714	0.51714	0.918421	TLR3/PLAT/CCL2	3
Trk receptor signaling mediated by PI3K and PLC-gamma:PID	Trk receptor signaling mediated by PI3K and PLC-gamma:PID	3/980	36/12994	0.51714	0.51714	0.918421	CCND1/EPB41L1/EGR1	3
Cytosolic DNA-sensing pathway - Homo sapiens (human):KEGG	Cytosolic DNA-sensing pathway - Homo sapiens (human):KEGG	5/980	63/12994	0.520593	0.520593	0.918421	IL33/PYCARD/CCL5/IKBKE/CCL4	5
Synthesis of substrates in N-glycan biosythesis:Reactome	Synthesis of substrates in N-glycan biosythesis:Reactome	5/980	63/12994	0.520593	0.520593	0.918421	ST8SIA1/ST8SIA2/ST8SIA4/ST3GAL4/ST8SIA6	5
Cellular response to hypoxia:Reactome	Cellular response to hypoxia:Reactome	2/980	23/12994	0.526446	0.526446	0.918421	AJUBA/EGLN3	2
Histidine degradation:INOH	Histidine degradation:INOH	2/980	23/12994	0.526446	0.526446	0.918421	ALDH1A2/ALDH1A3	2
intrinsic prothrombin activation pathway:BioCarta	intrinsic prothrombin activation pathway:BioCarta	2/980	23/12994	0.526446	0.526446	0.918421	F10/F2R	2
Negative regulators of DDX58/IFIH1 signaling:Reactome	Negative regulators of DDX58/IFIH1 signaling:Reactome	2/980	23/12994	0.526446	0.526446	0.918421	TNFAIP3/IKBKE	2
Photodynamic therapy-induced NFE2L2 (NRF2) survival signaling:Wikipathways	Photodynamic therapy-induced NFE2L2 (NRF2) survival signaling:Wikipathways	2/980	23/12994	0.526446	0.526446	0.918421	ABCG2/CES1	2
PI-3K cascade:FGFR2:Reactome	PI-3K cascade:FGFR2:Reactome	2/980	23/12994	0.526446	0.526446	0.918421	FGF18/FGF16	2
Proximal tubule bicarbonate reclamation - Homo sapiens (human):KEGG	Proximal tubule bicarbonate reclamation - Homo sapiens (human):KEGG	2/980	23/12994	0.526446	0.526446	0.918421	ATP1B2/GLS	2
Regulation of Hypoxia-inducible Factor (HIF) by oxygen:Reactome	Regulation of Hypoxia-inducible Factor (HIF) by oxygen:Reactome	2/980	23/12994	0.526446	0.526446	0.918421	AJUBA/EGLN3	2
Regulation of TNFR1 signaling:Reactome	Regulation of TNFR1 signaling:Reactome	2/980	23/12994	0.526446	0.526446	0.918421	TNFAIP3/BIRC3	2
SHC-mediated cascade:FGFR2:Reactome	SHC-mediated cascade:FGFR2:Reactome	2/980	23/12994	0.526446	0.526446	0.918421	FGF18/FGF16	2
JAK STAT MolecularVariation 2:INOH	JAK STAT MolecularVariation 2:INOH	4/980	50/12994	0.527079	0.527079	0.918421	IFNAR2/IL1RAP/IL2RB/STAT4	4
Signaling by ERBB2:Reactome	Signaling by ERBB2:Reactome	4/980	50/12994	0.527079	0.527079	0.918421	BTC/ERBB3/MATK/PTK6	4
Signaling by FGFR1:Reactome	Signaling by FGFR1:Reactome	4/980	50/12994	0.527079	0.527079	0.918421	SPRED1/FGF18/SPRY2/FGFR1	4
Hepatitis B - Homo sapiens (human):KEGG	Hepatitis B - Homo sapiens (human):KEGG	11/980	144/12994	0.527986	0.527986	0.918421	CCND1/CDK6/CREB5/TLR3/FAS/CREB3L2/IKBKE/EGR2/EGR3/CASP10/STAT4	11
C-type lectin receptor signaling pathway - Homo sapiens (human):KEGG	C-type lectin receptor signaling pathway - Homo sapiens (human):KEGG	8/980	104/12994	0.530181	0.530181	0.918421	LSP1/PYCARD/PLCG2/IKBKE/EGR2/EGR3/PLK3/NLRP3	8
Mitotic G1-G1/S phases:Reactome	Mitotic G1-G1/S phases:Reactome	8/980	104/12994	0.530181	0.530181	0.918421	CCND1/CDK6/CCND2/CDK1/CKS1B/TOP2A/PTK6/MYBL2	8
Measles - Homo sapiens (human):KEGG	Measles - Homo sapiens (human):KEGG	10/980	131/12994	0.531884	0.531884	0.918421	CCND1/CDK6/CCND2/FAS/IFNAR2/TNFAIP3/IKBKE/SH2D1A/IL2RB/CD3E	10
Cortisol synthesis and secretion - Homo sapiens (human):KEGG	Cortisol synthesis and secretion - Homo sapiens (human):KEGG	5/980	64/12994	0.534857	0.534857	0.918421	ADCY7/CREB5/CREB3L2/PLCB4/ADCY6	5
Genotoxicity pathway:Wikipathways	Genotoxicity pathway:Wikipathways	5/980	64/12994	0.534857	0.534857	0.918421	PTGER4/TRIM22/PLK3/ID2/TP53I3	5
Regulation of retinoblastoma protein:PID	Regulation of retinoblastoma protein:PID	5/980	64/12994	0.534857	0.534857	0.918421	CCND1/CDK6/CCND2/GSC/CBX4	5
Fatty acid metabolism:Reactome	Fatty acid metabolism:Reactome	14/980	185/12994	0.535209	0.535209	0.918421	PTGS1/PLA2G4A/PTGES/HACD4/FADS2/HPGDS/FAM213B/EGFL8/SLC27A3/PTGDS/PTGIS/ELOVL4/SCD5/SCD	14
IL2 signaling events mediated by PI3K:PID	IL2 signaling events mediated by PI3K:PID	3/980	37/12994	0.535958	0.535958	0.918421	IL2RB/LCK/PRKCZ	3
IL23-mediated signaling events:PID	IL23-mediated signaling events:PID	3/980	37/12994	0.535958	0.535958	0.918421	CCL2/CD3E/STAT4	3
Nucleobase catabolism:Reactome	Nucleobase catabolism:Reactome	3/980	37/12994	0.535958	0.535958	0.918421	NT5E/ENTPD1/ENTPD7	3
Retinol Metabolism:SMPDB	Retinol Metabolism:SMPDB	3/980	37/12994	0.535958	0.535958	0.918421	ALDH1A2/RDH11/DHRS9	3
Vitamin A Deficiency:SMPDB	Vitamin A Deficiency:SMPDB	3/980	37/12994	0.535958	0.535958	0.918421	ALDH1A2/RDH11/DHRS9	3
Notch:INOH	Notch:INOH	6/980	78/12994	0.5414	0.5414	0.918421	NOTCH3/LFNG/DTX1/DTX3/MAML3/JAG2	6
Cargo trafficking to the periciliary membrane:Reactome	Cargo trafficking to the periciliary membrane:Reactome	4/980	51/12994	0.543019	0.543019	0.918421	CYS1/TTC8/SMO/MCHR1	4
Mineral absorption - Homo sapiens (human):KEGG	Mineral absorption - Homo sapiens (human):KEGG	4/980	51/12994	0.543019	0.543019	0.918421	HEPH/SLC8A1/ATP1B2/SLC30A1	4
TP53 Regulates Transcription of Cell Cycle Genes:Reactome	TP53 Regulates Transcription of Cell Cycle Genes:Reactome	4/980	51/12994	0.543019	0.543019	0.918421	PLAGL1/PLK2/PLK3/CDK1	4
Kaposi sarcoma-associated herpesvirus infection - Homo sapiens (human):KEGG	Kaposi sarcoma-associated herpesvirus infection - Homo sapiens (human):KEGG	14/980	186/12994	0.543564	0.543564	0.918421	GNG2/CCND1/CDK6/GNB5/GNG11/TLR3/FAS/IFNAR2/PLCG2/PIK3R6/IKBKE/GNB3/MICA/GNGT2	14
alternative complement pathway:BioCarta	alternative complement pathway:BioCarta	1/980	10/12994	0.543622	0.543622	0.918421	CFD	1
Bicarbonate transporters:Reactome	Bicarbonate transporters:Reactome	1/980	10/12994	0.543622	0.543622	0.918421	SLC4A3	1
Chylomicron assembly:Reactome	Chylomicron assembly:Reactome	1/980	10/12994	0.543622	0.543622	0.918421	APOE	1
Chylomicron remodeling:Reactome	Chylomicron remodeling:Reactome	1/980	10/12994	0.543622	0.543622	0.918421	APOE	1
FGFR2b ligand binding and activation:Reactome	FGFR2b ligand binding and activation:Reactome	1/980	10/12994	0.543622	0.543622	0.918421	FGFBP2	1
Gamma-carboxylation of protein precursors:Reactome	Gamma-carboxylation of protein precursors:Reactome	1/980	10/12994	0.543622	0.543622	0.918421	F10	1
Gap junction degradation:Reactome	Gap junction degradation:Reactome	1/980	10/12994	0.543622	0.543622	0.918421	DNM1	1
HDL remodeling:Reactome	HDL remodeling:Reactome	1/980	10/12994	0.543622	0.543622	0.918421	APOE	1
ifn alpha signaling pathway:BioCarta	ifn alpha signaling pathway:BioCarta	1/980	10/12994	0.543622	0.543622	0.918421	IFNAR2	1
Insulin processing:Reactome	Insulin processing:Reactome	1/980	10/12994	0.543622	0.543622	0.918421	CPE	1
Interleukin-12 signaling:Reactome	Interleukin-12 signaling:Reactome	1/980	10/12994	0.543622	0.543622	0.918421	STAT4	1
Ketone body metabolism:Reactome	Ketone body metabolism:Reactome	1/980	10/12994	0.543622	0.543622	0.918421	HMGCLL1	1
LIF signaling:INOH	LIF signaling:INOH	1/980	10/12994	0.543622	0.543622	0.918421	LIF	1
Liver X Receptor Pathway:Wikipathways	Liver X Receptor Pathway:Wikipathways	1/980	10/12994	0.543622	0.543622	0.918421	SCD	1
MAPK3 (ERK1) activation:Reactome	MAPK3 (ERK1) activation:Reactome	1/980	10/12994	0.543622	0.543622	0.918421	CDK1	1
MASTL Facilitates Mitotic Progression:Reactome	MASTL Facilitates Mitotic Progression:Reactome	1/980	10/12994	0.543622	0.543622	0.918421	CDK1	1
mevalonate pathway:HumanCyc	mevalonate pathway:HumanCyc	1/980	10/12994	0.543622	0.543622	0.918421	ACAT2	1
Nanoparticle triggered regulated necrosis:Wikipathways	Nanoparticle triggered regulated necrosis:Wikipathways	1/980	10/12994	0.543622	0.543622	0.918421	PLA2G4A	1
Negative regulation of activity of TFAP2 (AP-2) family transcription factors:Reactome	Negative regulation of activity of TFAP2 (AP-2) family transcription factors:Reactome	1/980	10/12994	0.543622	0.543622	0.918421	KCTD15	1
Neurotransmitter clearance:Reactome	Neurotransmitter clearance:Reactome	1/980	10/12994	0.543622	0.543622	0.918421	BCHE	1
NLR Proteins:Wikipathways	NLR Proteins:Wikipathways	1/980	10/12994	0.543622	0.543622	0.918421	EPHB2	1
Organic anion transporters:Reactome	Organic anion transporters:Reactome	1/980	10/12994	0.543622	0.543622	0.918421	SLC17A7	1
PDGF Pathway:Wikipathways	PDGF Pathway:Wikipathways	1/980	10/12994	0.543622	0.543622	0.918421	PLA2G4A	1
PI3K events in ERBB4 signaling:Reactome	PI3K events in ERBB4 signaling:Reactome	1/980	10/12994	0.543622	0.543622	0.918421	BTC	1
regulation of splicing through sam68:BioCarta	regulation of splicing through sam68:BioCarta	1/980	10/12994	0.543622	0.543622	0.918421	CDK1	1
Removal of aminoterminal propeptides from gamma-carboxylated proteins:Reactome	Removal of aminoterminal propeptides from gamma-carboxylated proteins:Reactome	1/980	10/12994	0.543622	0.543622	0.918421	F10	1
Steroid Biosynthesis:Wikipathways	Steroid Biosynthesis:Wikipathways	1/980	10/12994	0.543622	0.543622	0.918421	HSD17B7	1
Tamoxifen Action Pathway:SMPDB	Tamoxifen Action Pathway:SMPDB	1/980	10/12994	0.543622	0.543622	0.918421	FMO1	1
Tamoxifen Metabolism Pathway:SMPDB	Tamoxifen Metabolism Pathway:SMPDB	1/980	10/12994	0.543622	0.543622	0.918421	FMO1	1
Thyroxine biosynthesis:Reactome	Thyroxine biosynthesis:Reactome	1/980	10/12994	0.543622	0.543622	0.918421	DUOX1	1
Uptake and function of anthrax toxins:Reactome	Uptake and function of anthrax toxins:Reactome	1/980	10/12994	0.543622	0.543622	0.918421	ANTXR1	1
Vincristine Action Pathway:SMPDB	Vincristine Action Pathway:SMPDB	1/980	10/12994	0.543622	0.543622	0.918421	ABCB1	1
Vindesine Action Pathway:SMPDB	Vindesine Action Pathway:SMPDB	1/980	10/12994	0.543622	0.543622	0.918421	ABCB1	1
Vinka Alkaloid Pathway, Pharmacokinetics:PharmGKB	Vinka Alkaloid Pathway, Pharmacokinetics:PharmGKB	1/980	10/12994	0.543622	0.543622	0.918421	ABCB1	1
Vitamin D (calciferol) metabolism:Reactome	Vitamin D (calciferol) metabolism:Reactome	1/980	10/12994	0.543622	0.543622	0.918421	CUBN	1
Zinc influx into cells by the SLC39 gene family:Reactome	Zinc influx into cells by the SLC39 gene family:Reactome	1/980	10/12994	0.543622	0.543622	0.918421	SLC39A10	1
VEGFA-VEGFR2 Pathway:Reactome	VEGFA-VEGFR2 Pathway:Reactome	7/980	92/12994	0.547133	0.547133	0.918421	VAV2/CAV1/CYBA/PAK3/TRIB3/SH2D2A/PRKCZ	7
Purine metabolism - Homo sapiens (human):KEGG	Purine metabolism - Homo sapiens (human):KEGG	13/980	173/12994	0.547384	0.547384	0.918421	NT5E/ADCY7/PDE1A/PAPSS1/PDE5A/PDE7B/PDE9A/ENPP1/AK5/ENTPD1/PDE1C/PDE6B/ADCY6	13
Association Between Physico-Chemical Features and Toxicity Associated Pathways:Wikipathways	Association Between Physico-Chemical Features and Toxicity Associated Pathways:Wikipathways	5/980	65/12994	0.548926	0.548926	0.918421	FN1/CAMK1/FZD1/FZD10/FZD8	5
DARPP-32 events:Reactome	DARPP-32 events:Reactome	2/980	24/12994	0.549776	0.549776	0.918421	PRKAR1B/PRKAR2B	2
Miscellaneous transport and binding events:Reactome	Miscellaneous transport and binding events:Reactome	2/980	24/12994	0.549776	0.549776	0.918421	ADD3/LRRC8C	2
Pentose phosphate cycle:INOH	Pentose phosphate cycle:INOH	2/980	24/12994	0.549776	0.549776	0.918421	ALDOC/PFKL	2
regulation of ck1/cdk5 by type 1 glutamate receptors:BioCarta	regulation of ck1/cdk5 by type 1 glutamate receptors:BioCarta	2/980	24/12994	0.549776	0.549776	0.918421	PRKAR1B/PRKAR2B	2
RUNX2 regulates osteoblast differentiation:Reactome	RUNX2 regulates osteoblast differentiation:Reactome	2/980	24/12994	0.549776	0.549776	0.918421	COL1A1/ZNF521	2
Triglyceride catabolism:Reactome	Triglyceride catabolism:Reactome	2/980	24/12994	0.549776	0.549776	0.918421	CAV1/MGLL	2
Visual signal transduction: Rods:PID	Visual signal transduction: Rods:PID	2/980	24/12994	0.549776	0.549776	0.918421	GNB5/PDE6B	2
PIP3 activates AKT signaling:Reactome	PIP3 activates AKT signaling:Reactome	16/980	214/12994	0.552387	0.552387	0.918421	IL33/CHD3/FGFR4/KITLG/FGF18/HGF/MOV10/FGF16/FGFR1/IL1RAP/LCK/BTC/ERBB3/TRIB3/CBX4/EGR1	16
G13 Signaling Pathway:Wikipathways	G13 Signaling Pathway:Wikipathways	3/980	38/12994	0.554351	0.554351	0.918421	RTKN/PAK3/RHPN2	3
Interleukin-2 family signaling:Reactome	Interleukin-2 family signaling:Reactome	3/980	38/12994	0.554351	0.554351	0.918421	IL2RB/LCK/INPP5D	3
MAP2K and MAPK activation:Reactome	MAP2K and MAPK activation:Reactome	3/980	38/12994	0.554351	0.554351	0.918421	IL17RD/FN1/ARRB1	3
Nuclear Receptors:Wikipathways	Nuclear Receptors:Wikipathways	3/980	38/12994	0.554351	0.554351	0.918421	RARG/NR2F2/PGR	3
Oncostatin_M:NetPath	Oncostatin_M:NetPath	3/980	38/12994	0.554351	0.554351	0.918421	JUND/ERBB3/EGR1	3
Ovarian tumor domain proteases:Reactome	Ovarian tumor domain proteases:Reactome	3/980	38/12994	0.554351	0.554351	0.918421	TNFAIP3/CDK1/NOD1	3
Paradoxical activation of RAF signaling by kinase inactive BRAF:Reactome	Paradoxical activation of RAF signaling by kinase inactive BRAF:Reactome	3/980	38/12994	0.554351	0.554351	0.918421	FN1/MAP3K11/ARRB1	3
Signaling by moderate kinase activity BRAF mutants:Reactome	Signaling by moderate kinase activity BRAF mutants:Reactome	3/980	38/12994	0.554351	0.554351	0.918421	FN1/MAP3K11/ARRB1	3
mechanism of gene regulation by peroxisome proliferators via ppara:BioCarta	mechanism of gene regulation by peroxisome proliferators via ppara:BioCarta	4/980	52/12994	0.558677	0.558677	0.918421	FAT1/PRKAR1B/PRKAR2B/DUSP1	4
GnRH signaling pathway - Homo sapiens (human):KEGG	GnRH signaling pathway - Homo sapiens (human):KEGG	7/980	93/12994	0.558836	0.558836	0.918421	ADCY7/PLA2G4A/PLD2/PLD1/PLCB4/EGR1/ADCY6	7
IL-17 signaling pathway - Homo sapiens (human):KEGG	IL-17 signaling pathway - Homo sapiens (human):KEGG	7/980	93/12994	0.558836	0.558836	0.918421	TRAF5/TNFAIP3/IKBKE/IL17B/CCL2/JUND/MAPK15	7
TCF dependent signaling in response to WNT:Reactome	TCF dependent signaling in response to WNT:Reactome	14/980	188/12994	0.560123	0.560123	0.918421	SFRP2/SFRP1/DACT1/DKK2/SOX4/FZD1/CCDC88C/TCF7L2/TCF4/RUNX3/WNT3/LRP5/SOX17/FZD8	14
Human Thyroid Stimulating Hormone (TSH) signaling pathway:Wikipathways	Human Thyroid Stimulating Hormone (TSH) signaling pathway:Wikipathways	5/980	66/12994	0.562786	0.562786	0.918421	GNG2/GNAO1/PLD1/GNAI1/EGR1	5
Tryptophan degradation:INOH	Tryptophan degradation:INOH	5/980	66/12994	0.562786	0.562786	0.918421	HAAO/INMT/ALDH1A2/ACAT2/CYP4F12	5
Insulin resistance - Homo sapiens (human):KEGG	Insulin resistance - Homo sapiens (human):KEGG	8/980	107/12994	0.563177	0.563177	0.918421	CREB5/SLC27A3/CREB3L2/RPS6KA6/TRIB3/SLC27A6/GYS2/PRKCZ	8
Phospholipid metabolism:Reactome	Phospholipid metabolism:Reactome	16/980	216/12994	0.567791	0.567791	0.918421	PLEKHA5/PLA2R1/AGPAT4/PLA2G4A/OSBPL10/PLD2/MBOAT1/BCHE/MGLL/PLD1/PIK3R6/LPCAT4/PLEKHA2/SLC44A3/INPP5D/PLEKHA4	16
alpha-Linolenic acid metabolism - Homo sapiens (human):KEGG	alpha-Linolenic acid metabolism - Homo sapiens (human):KEGG	2/980	25/12994	0.572285	0.572285	0.918421	PLA2G4A/FADS2	2
Cholesterol biosynthesis:Reactome	Cholesterol biosynthesis:Reactome	2/980	25/12994	0.572285	0.572285	0.918421	ACAT2/HSD17B7	2
Cyclin A/B1/B2 associated events during G2/M transition:Reactome	Cyclin A/B1/B2 associated events during G2/M transition:Reactome	2/980	25/12994	0.572285	0.572285	0.918421	FOXM1/CDK1	2
Cytosolic sulfonation of small molecules:Reactome	Cytosolic sulfonation of small molecules:Reactome	2/980	25/12994	0.572285	0.572285	0.918421	PAPSS1/TPST1	2
Downstream signaling of activated FGFR3:Reactome	Downstream signaling of activated FGFR3:Reactome	2/980	25/12994	0.572285	0.572285	0.918421	FGF18/FGF16	2
EGFR downregulation:Reactome	EGFR downregulation:Reactome	2/980	25/12994	0.572285	0.572285	0.918421	SH3KBP1/SPRY2	2
FRS-mediated FGFR2 signaling:Reactome	FRS-mediated FGFR2 signaling:Reactome	2/980	25/12994	0.572285	0.572285	0.918421	FGF18/FGF16	2
gluconeogenesis:HumanCyc	gluconeogenesis:HumanCyc	2/980	25/12994	0.572285	0.572285	0.918421	ENO2/ALDOC	2
IKK complex recruitment mediated by RIP1:Reactome	IKK complex recruitment mediated by RIP1:Reactome	2/980	25/12994	0.572285	0.572285	0.918421	SARM1/BIRC3	2
IL-7 Signaling Pathway:Wikipathways	IL-7 Signaling Pathway:Wikipathways	2/980	25/12994	0.572285	0.572285	0.918421	CCND1/IL7	2
NOTCH3 Activation and Transmission of Signal to the Nucleus:Reactome	NOTCH3 Activation and Transmission of Signal to the Nucleus:Reactome	2/980	25/12994	0.572285	0.572285	0.918421	NOTCH3/JAG2	2
Relationship between inflammation, COX-2 and EGFR:Wikipathways	Relationship between inflammation, COX-2 and EGFR:Wikipathways	2/980	25/12994	0.572285	0.572285	0.918421	PTGER4/PTGER3	2
Signal Transduction of S1P Receptor:Wikipathways	Signal Transduction of S1P Receptor:Wikipathways	2/980	25/12994	0.572285	0.572285	0.918421	GNAI1/S1PR5	2
superpathway of cholesterol biosynthesis:HumanCyc	superpathway of cholesterol biosynthesis:HumanCyc	2/980	25/12994	0.572285	0.572285	0.918421	ACAT2/HSD17B7	2
TRAIL signaling pathway:PID	TRAIL signaling pathway:PID	2/980	25/12994	0.572285	0.572285	0.918421	CASP10/TNFRSF10D	2
update your name in edit mode:PharmGKB	update your name in edit mode:PharmGKB	2/980	25/12994	0.572285	0.572285	0.918421	FGFR4/FGFR1	2
Vemurafenib Pathway, Pharmacodynamics:PharmGKB	Vemurafenib Pathway, Pharmacodynamics:PharmGKB	2/980	25/12994	0.572285	0.572285	0.918421	FGFR4/FGFR1	2
Gamma carboxylation, hypusine formation and arylsulfatase activation:Reactome	Gamma carboxylation, hypusine formation and arylsulfatase activation:Reactome	3/980	39/12994	0.572301	0.572301	0.918421	F10/ARSJ/SUMF1	3
Internalization of ErbB1:PID	Internalization of ErbB1:PID	3/980	39/12994	0.572301	0.572301	0.918421	DNM1/SH3KBP1/SPRY2	3
Transport of vitamins, nucleosides, and related molecules:Reactome	Transport of vitamins, nucleosides, and related molecules:Reactome	3/980	39/12994	0.572301	0.572301	0.918421	SLC16A2/SLC27A6/SLCO3A1	3
Thermogenesis:Wikipathways	Thermogenesis:Wikipathways	8/980	108/12994	0.57395	0.57395	0.918421	ADCY7/CREB5/MGLL/CREB3L2/ACTG1/RPS6KA6/FGFR1/ADCY6	8
hiv-1 nef: negative effector of fas and tnf:BioCarta	hiv-1 nef: negative effector of fas and tnf:BioCarta	4/980	53/12994	0.574041	0.574041	0.918421	SPTAN1/FAS/CASP2/BIRC3	4
Posttranslational regulation of adherens junction stability and dissassembly:PID	Posttranslational regulation of adherens junction stability and dissassembly:PID	4/980	53/12994	0.574041	0.574041	0.918421	IGF2/FGFR1/CABLES1/CDH2	4
Endocytosis - Homo sapiens (human):KEGG	Endocytosis - Homo sapiens (human):KEGG	18/980	244/12994	0.574788	0.574788	0.918421	ASAP2/PSD3/EHD2/DNM1/CAV2/CAV1/SH3KBP1/FGFR4/PLD2/DNM3/PLD1/GRK3/PARD6G/IQSEC3/IL2RB/ARRB1/DNAJC6/PRKCZ	18
Activation of the phototransduction cascade:Reactome	Activation of the phototransduction cascade:Reactome	1/980	11/12994	0.578068	0.578068	0.918421	PDE6B	1
Alpha6 beta4 integrin-ligand interactions:PID	Alpha6 beta4 integrin-ligand interactions:PID	1/980	11/12994	0.578068	0.578068	0.918421	ITGA6	1
Apoptotic cleavage of cell adhesion proteins:Reactome	Apoptotic cleavage of cell adhesion proteins:Reactome	1/980	11/12994	0.578068	0.578068	0.918421	TJP2	1
apoptotic dna-fragmentation and tissue homeostasis:BioCarta	apoptotic dna-fragmentation and tissue homeostasis:BioCarta	1/980	11/12994	0.578068	0.578068	0.918421	GZMB	1
CASP8 activity is inhibited:Reactome	CASP8 activity is inhibited:Reactome	1/980	11/12994	0.578068	0.578068	0.918421	FAS	1
Depolymerisation of the Nuclear Lamina:Reactome	Depolymerisation of the Nuclear Lamina:Reactome	1/980	11/12994	0.578068	0.578068	0.918421	CDK1	1
Dimerization of procaspase-8:Reactome	Dimerization of procaspase-8:Reactome	1/980	11/12994	0.578068	0.578068	0.918421	FAS	1
folate transformations:HumanCyc	folate transformations:HumanCyc	1/980	11/12994	0.578068	0.578068	0.918421	ALDH1L2	1
Gamma-carboxylation, transport, and amino-terminal cleavage of proteins:Reactome	Gamma-carboxylation, transport, and amino-terminal cleavage of proteins:Reactome	1/980	11/12994	0.578068	0.578068	0.918421	F10	1
Gene regulatory network modelling somitogenesis:Wikipathways	Gene regulatory network modelling somitogenesis:Wikipathways	1/980	11/12994	0.578068	0.578068	0.918421	LFNG	1
Glycogen synthesis:Reactome	Glycogen synthesis:Reactome	1/980	11/12994	0.578068	0.578068	0.918421	GYS2	1
Hydrolysis of LPC:Reactome	Hydrolysis of LPC:Reactome	1/980	11/12994	0.578068	0.578068	0.918421	PLA2G4A	1
Lactose Degradation:SMPDB	Lactose Degradation:SMPDB	1/980	11/12994	0.578068	0.578068	0.918421	ATP1B2	1
Lactose Intolerance:SMPDB	Lactose Intolerance:SMPDB	1/980	11/12994	0.578068	0.578068	0.918421	ATP1B2	1
MET activates RAS signaling:Reactome	MET activates RAS signaling:Reactome	1/980	11/12994	0.578068	0.578068	0.918421	HGF	1
POU5F1 (OCT4), SOX2, NANOG repress genes related to differentiation:Reactome	POU5F1 (OCT4), SOX2, NANOG repress genes related to differentiation:Reactome	1/980	11/12994	0.578068	0.578068	0.918421	GSC	1
Regulated proteolysis of p75NTR:Reactome	Regulated proteolysis of p75NTR:Reactome	1/980	11/12994	0.578068	0.578068	0.918421	NGFR	1
Regulation by c-FLIP:Reactome	Regulation by c-FLIP:Reactome	1/980	11/12994	0.578068	0.578068	0.918421	FAS	1
Regulation of necroptotic cell death:Reactome	Regulation of necroptotic cell death:Reactome	1/980	11/12994	0.578068	0.578068	0.918421	FAS	1
regulators of bone mineralization:BioCarta	regulators of bone mineralization:BioCarta	1/980	11/12994	0.578068	0.578068	0.918421	ENPP1	1
rho-selective guanine exchange factor akap13 mediates stress fiber formation:BioCarta	rho-selective guanine exchange factor akap13 mediates stress fiber formation:BioCarta	1/980	11/12994	0.578068	0.578068	0.918421	PRKAR2B	1
Signaling by activated point mutants of FGFR1:Reactome	Signaling by activated point mutants of FGFR1:Reactome	1/980	11/12994	0.578068	0.578068	0.918421	FGFR1	1
Signaling by FGFR4 in disease:Reactome	Signaling by FGFR4 in disease:Reactome	1/980	11/12994	0.578068	0.578068	0.918421	FGFR4	1
The role of GTSE1 in G2/M progression after G2 checkpoint:Reactome	The role of GTSE1 in G2/M progression after G2 checkpoint:Reactome	1/980	11/12994	0.578068	0.578068	0.918421	CDK1	1
TRAF6-mediated induction of TAK1 complex within TLR4 complex:Reactome	TRAF6-mediated induction of TAK1 complex within TLR4 complex:Reactome	1/980	11/12994	0.578068	0.578068	0.918421	SARM1	1
Ubiquinone and other terpenoid-quinone biosynthesis - Homo sapiens (human):KEGG	Ubiquinone and other terpenoid-quinone biosynthesis - Homo sapiens (human):KEGG	1/980	11/12994	0.578068	0.578068	0.918421	VKORC1	1
Vinblastine Action Pathway:SMPDB	Vinblastine Action Pathway:SMPDB	1/980	11/12994	0.578068	0.578068	0.918421	ABCB1	1
Vinorelbine Action Pathway:SMPDB	Vinorelbine Action Pathway:SMPDB	1/980	11/12994	0.578068	0.578068	0.918421	ABCB1	1
Interferon type I signaling pathways:Wikipathways	Interferon type I signaling pathways:Wikipathways	4/980	54/12994	0.589099	0.589099	0.918421	ZAP70/IFNAR2/LCK/STAT4	4
inactivation of gsk3 by akt causes accumulation of b-catenin in alveolar macrophages:BioCarta	inactivation of gsk3 by akt causes accumulation of b-catenin in alveolar macrophages:BioCarta	3/980	40/12994	0.589796	0.589796	0.918421	CCND1/DKK2/FZD1	3
Integrated Lung Cancer Pathway:Wikipathways	Integrated Lung Cancer Pathway:Wikipathways	3/980	40/12994	0.589796	0.589796	0.918421	CCND1/FAS/SH2D1A	3
Negative regulation of MAPK pathway:Reactome	Negative regulation of MAPK pathway:Reactome	3/980	40/12994	0.589796	0.589796	0.918421	DUSP5/DUSP6/DUSP1	3
Signaling by FGFR3:Reactome	Signaling by FGFR3:Reactome	3/980	40/12994	0.589796	0.589796	0.918421	FGF18/SPRY2/FGF16	3
Transcriptional regulation by the AP-2 (TFAP2) family of transcription factors:Reactome	Transcriptional regulation by the AP-2 (TFAP2) family of transcription factors:Reactome	3/980	40/12994	0.589796	0.589796	0.918421	APOE/KCTD15/MYBL2	3
Tryptophan metabolism - Homo sapiens (human):KEGG	Tryptophan metabolism - Homo sapiens (human):KEGG	3/980	40/12994	0.589796	0.589796	0.918421	HAAO/INMT/ACAT2	3
ALK1 signaling events:PID	ALK1 signaling events:PID	2/980	26/12994	0.593963	0.593963	0.918421	CAV1/INHBA	2
Glypican 1 network:PID	Glypican 1 network:PID	2/980	26/12994	0.593963	0.593963	0.918421	FGFR1/LCK	2
ID:NetPath	ID:NetPath	2/980	26/12994	0.593963	0.593963	0.918421	TCF7L2/ID2	2
IL27-mediated signaling events:PID	IL27-mediated signaling events:PID	2/980	26/12994	0.593963	0.593963	0.918421	TBX21/STAT4	2
Interleukin-7 signaling:Reactome	Interleukin-7 signaling:Reactome	2/980	26/12994	0.593963	0.593963	0.918421	HGF/IL7	2
PPAR Alpha Pathway:Wikipathways	PPAR Alpha Pathway:Wikipathways	2/980	26/12994	0.593963	0.593963	0.918421	CCND1/CDK1	2
Sphingolipid pathway:Wikipathways	Sphingolipid pathway:Wikipathways	2/980	26/12994	0.593963	0.593963	0.918421	SPTLC3/CERS4	2
TNFR1-induced NFkappaB signaling pathway:Reactome	TNFR1-induced NFkappaB signaling pathway:Reactome	2/980	26/12994	0.593963	0.593963	0.918421	TNFAIP3/BIRC3	2
TSH:NetPath	TSH:NetPath	2/980	26/12994	0.593963	0.593963	0.918421	GNAO1/GNAI1	2
Vitamin A (retinol) metabolism:EHMN	Vitamin A (retinol) metabolism:EHMN	2/980	26/12994	0.593963	0.593963	0.918421	ATP8B1/ATP10A	2
Antiarrhythmic Pathway, Pharmacodynamics:PharmGKB	Antiarrhythmic Pathway, Pharmacodynamics:PharmGKB	4/980	55/12994	0.60384	0.60384	0.918421	ADRA2A/RYR2/ADRA1D/KCNE4	4
IL-1 signaling pathway:Wikipathways	IL-1 signaling pathway:Wikipathways	4/980	55/12994	0.60384	0.60384	0.918421	PELI2/IL1RAP/CCL2/PRKCZ	4
Pathogenic Escherichia coli infection - Homo sapiens (human):KEGG	Pathogenic Escherichia coli infection - Homo sapiens (human):KEGG	4/980	55/12994	0.60384	0.60384	0.918421	TUBA1A/ARHGEF2/ACTG1/TLR5	4
Staphylococcus aureus infection - Homo sapiens (human):KEGG	Staphylococcus aureus infection - Homo sapiens (human):KEGG	4/980	55/12994	0.60384	0.60384	0.918421	CFD/ITGAL/HLA-DRB5/HLA-DQA2	4
Anchoring of the basal body to the plasma membrane:Reactome	Anchoring of the basal body to the plasma membrane:Reactome	7/980	97/12994	0.60422	0.60422	0.918421	CC2D2A/TUBA1A/NINL/PRKAR2B/SFI1/CDK1/PLK4	7
Alcoholism - Homo sapiens (human):KEGG	Alcoholism - Homo sapiens (human):KEGG	13/980	180/12994	0.606156	0.606156	0.918421	GNG2/GNAO1/GNB5/GNG11/CREB5/SHC4/CREB3L2/GNAI1/GNB3/CAMKK2/GRIN2C/GNGT2/SLC18A2	13
APC/C-mediated degradation of cell cycle proteins:Reactome	APC/C-mediated degradation of cell cycle proteins:Reactome	3/980	41/12994	0.606821	0.606821	0.918421	CDK1/AURKB/BUB1B	3
Netrin-1 signaling:Reactome	Netrin-1 signaling:Reactome	3/980	41/12994	0.606821	0.606821	0.918421	NTN4/UNC5C/UNC5B	3
Regulation of mitotic cell cycle:Reactome	Regulation of mitotic cell cycle:Reactome	3/980	41/12994	0.606821	0.606821	0.918421	CDK1/AURKB/BUB1B	3
Butyrophilin (BTN) family interactions:Reactome	Butyrophilin (BTN) family interactions:Reactome	1/980	12/12994	0.609917	0.609917	0.918421	BTN3A2	1
Caspase-mediated cleavage of cytoskeletal proteins:Reactome	Caspase-mediated cleavage of cytoskeletal proteins:Reactome	1/980	12/12994	0.609917	0.609917	0.918421	SPTAN1	1
Condensation of Prometaphase Chromosomes:Reactome	Condensation of Prometaphase Chromosomes:Reactome	1/980	12/12994	0.609917	0.609917	0.918421	CDK1	1
Degradation of DVL:Reactome	Degradation of DVL:Reactome	1/980	12/12994	0.609917	0.609917	0.918421	DACT1	1
FGFR1c ligand binding and activation:Reactome	FGFR1c ligand binding and activation:Reactome	1/980	12/12994	0.609917	0.609917	0.918421	FGFR1	1
Gap junction trafficking:Reactome	Gap junction trafficking:Reactome	1/980	12/12994	0.609917	0.609917	0.918421	DNM1	1
Glycoprotein hormones:Reactome	Glycoprotein hormones:Reactome	1/980	12/12994	0.609917	0.609917	0.918421	INHBA	1
IRAK1 recruits IKK complex upon TLR7/8 or 9 stimulation:Reactome	IRAK1 recruits IKK complex upon TLR7/8 or 9 stimulation:Reactome	1/980	12/12994	0.609917	0.609917	0.918421	PELI2	1
IRAK1 recruits IKK complex:Reactome	IRAK1 recruits IKK complex:Reactome	1/980	12/12994	0.609917	0.609917	0.918421	PELI2	1
isoleucine degradation:HumanCyc	isoleucine degradation:HumanCyc	1/980	12/12994	0.609917	0.609917	0.918421	ACAT2	1
leucine degradation:HumanCyc	leucine degradation:HumanCyc	1/980	12/12994	0.609917	0.609917	0.918421	HMGCLL1	1
Mitochondrial fatty acid synthesis and respiration:Wikipathways	Mitochondrial fatty acid synthesis and respiration:Wikipathways	1/980	12/12994	0.609917	0.609917	0.918421	PLD1	1
NF-kB activation through FADD/RIP-1 pathway mediated by caspase-8 and -10:Reactome	NF-kB activation through FADD/RIP-1 pathway mediated by caspase-8 and -10:Reactome	1/980	12/12994	0.609917	0.609917	0.918421	CASP10	1
Nicotinamide salvaging:Reactome	Nicotinamide salvaging:Reactome	1/980	12/12994	0.609917	0.609917	0.918421	PTGIS	1
P2Y receptors:Reactome	P2Y receptors:Reactome	1/980	12/12994	0.609917	0.609917	0.918421	P2RY12	1
Pregnenolone biosynthesis:Reactome	Pregnenolone biosynthesis:Reactome	1/980	12/12994	0.609917	0.609917	0.918421	STARD4	1
purine nucleotides degradation:HumanCyc	purine nucleotides degradation:HumanCyc	1/980	12/12994	0.609917	0.609917	0.918421	NT5E	1
Pyrimidine catabolism:Reactome	Pyrimidine catabolism:Reactome	1/980	12/12994	0.609917	0.609917	0.918421	NT5E	1
Regulation of signaling by NODAL:Reactome	Regulation of signaling by NODAL:Reactome	1/980	12/12994	0.609917	0.609917	0.918421	LEFTY2	1
Selenoamino Acid Metabolism:SMPDB	Selenoamino Acid Metabolism:SMPDB	1/980	12/12994	0.609917	0.609917	0.918421	PAPSS1	1
Signaling by NOTCH4:Reactome	Signaling by NOTCH4:Reactome	1/980	12/12994	0.609917	0.609917	0.918421	JAG2	1
superoxide radicals degradation:HumanCyc	superoxide radicals degradation:HumanCyc	1/980	12/12994	0.609917	0.609917	0.918421	GPX8	1
superpathway of geranylgeranyldiphosphate biosynthesis I (via mevalonate):HumanCyc	superpathway of geranylgeranyldiphosphate biosynthesis I (via mevalonate):HumanCyc	1/980	12/12994	0.609917	0.609917	0.918421	ACAT2	1
terminal <i>O</i>-glycans residues modification:HumanCyc	terminal <i>O</i>-glycans residues modification:HumanCyc	1/980	12/12994	0.609917	0.609917	0.918421	ST8SIA2	1
tnfr2 signaling pathway:BioCarta	tnfr2 signaling pathway:BioCarta	1/980	12/12994	0.609917	0.609917	0.918421	TNFAIP3	1
Trehalose Degradation:SMPDB	Trehalose Degradation:SMPDB	1/980	12/12994	0.609917	0.609917	0.918421	ATP1B2	1
VLDLR internalisation and degradation:Reactome	VLDLR internalisation and degradation:Reactome	1/980	12/12994	0.609917	0.609917	0.918421	MYLIP	1
3-Phosphoglycerate dehydrogenase deficiency:SMPDB	3-Phosphoglycerate dehydrogenase deficiency:SMPDB	2/980	27/12994	0.614808	0.614808	0.918421	PHGDH/PSAT1	2
CREB phosphorylation through the activation of Ras:Reactome	CREB phosphorylation through the activation of Ras:Reactome	2/980	27/12994	0.614808	0.614808	0.918421	RPS6KA6/GRIN2C	2
Dihydropyrimidine Dehydrogenase Deficiency (DHPD):SMPDB	Dihydropyrimidine Dehydrogenase Deficiency (DHPD):SMPDB	2/980	27/12994	0.614808	0.614808	0.918421	PHGDH/PSAT1	2
Dimethylglycine Dehydrogenase Deficiency:SMPDB	Dimethylglycine Dehydrogenase Deficiency:SMPDB	2/980	27/12994	0.614808	0.614808	0.918421	PHGDH/PSAT1	2
Endogenous sterols:Reactome	Endogenous sterols:Reactome	2/980	27/12994	0.614808	0.614808	0.918421	PTGIS/CYP7B1	2
Glycine and Serine Metabolism:SMPDB	Glycine and Serine Metabolism:SMPDB	2/980	27/12994	0.614808	0.614808	0.918421	PHGDH/PSAT1	2
Hyperglycinemia, non-ketotic:SMPDB	Hyperglycinemia, non-ketotic:SMPDB	2/980	27/12994	0.614808	0.614808	0.918421	PHGDH/PSAT1	2
Interleukin receptor SHC signaling:Reactome	Interleukin receptor SHC signaling:Reactome	2/980	27/12994	0.614808	0.614808	0.918421	IL2RB/INPP5D	2
Non Ketotic Hyperglycinemia:SMPDB	Non Ketotic Hyperglycinemia:SMPDB	2/980	27/12994	0.614808	0.614808	0.918421	PHGDH/PSAT1	2
Photodynamic therapy-induced unfolded protein response:Wikipathways	Photodynamic therapy-induced unfolded protein response:Wikipathways	2/980	27/12994	0.614808	0.614808	0.918421	TRIB3/ERP27	2
Sarcosinemia:SMPDB	Sarcosinemia:SMPDB	2/980	27/12994	0.614808	0.614808	0.918421	PHGDH/PSAT1	2
Signaling by FGFR2 in disease:Reactome	Signaling by FGFR2 in disease:Reactome	2/980	27/12994	0.614808	0.614808	0.918421	FGF18/FGF16	2
thrombin signaling and protease-activated receptors:BioCarta	thrombin signaling and protease-activated receptors:BioCarta	2/980	27/12994	0.614808	0.614808	0.918421	F2R/GNAI1	2
transcription factor creb and its extracellular signals:BioCarta	transcription factor creb and its extracellular signals:BioCarta	2/980	27/12994	0.614808	0.614808	0.918421	PRKAR1B/PRKAR2B	2
ZBP1(DAI) mediated induction of type I IFNs:Reactome	ZBP1(DAI) mediated induction of type I IFNs:Reactome	2/980	27/12994	0.614808	0.614808	0.918421	DTX4/TLR3	2
JAK STAT MolecularVariation 1:INOH	JAK STAT MolecularVariation 1:INOH	7/980	98/12994	0.615178	0.615178	0.918421	KITLG/IFNAR2/LIF/IL1RAP/IL2RB/IL7/STAT4	7
Drug metabolism - cytochrome P450 - Homo sapiens (human):KEGG	Drug metabolism - cytochrome P450 - Homo sapiens (human):KEGG	5/980	70/12994	0.615951	0.615951	0.918421	GSTM5/HPGDS/ALDH1A3/FMO1/FMO5	5
KitReceptor:NetPath	KitReceptor:NetPath	5/980	70/12994	0.615951	0.615951	0.918421	SH3KBP1/SPRED1/KITLG/INPP5D/MATK	5
DDX58/IFIH1-mediated induction of interferon-alpha/beta:Reactome	DDX58/IFIH1-mediated induction of interferon-alpha/beta:Reactome	4/980	56/12994	0.618255	0.618255	0.918421	TNFAIP3/IKBKE/CASP10/DHX58	4
Pathogenic Escherichia coli infection:Wikipathways	Pathogenic Escherichia coli infection:Wikipathways	4/980	56/12994	0.618255	0.618255	0.918421	TUBA1A/ARHGEF2/ACTG1/TLR5	4
IL-2 Signaling Pathway:Wikipathways	IL-2 Signaling Pathway:Wikipathways	3/980	42/12994	0.62337	0.62337	0.918421	CCND2/IL2RB/LCK	3
Metabolic reprogramming in colon cancer:Wikipathways	Metabolic reprogramming in colon cancer:Wikipathways	3/980	42/12994	0.62337	0.62337	0.918421	PFKL/PSAT1/GLS	3
N-Glycan biosynthesis:EHMN	N-Glycan biosynthesis:EHMN	3/980	42/12994	0.62337	0.62337	0.918421	MAN1C1/MGAT5/MGAT3	3
Toxoplasmosis - Homo sapiens (human):KEGG	Toxoplasmosis - Homo sapiens (human):KEGG	8/980	113/12994	0.625881	0.625881	0.918421	LAMA4/GNAO1/PIK3R6/GNAI1/ITGA6/BIRC3/HLA-DRB5/HLA-DQA2	8
Choline metabolism in cancer - Homo sapiens (human):KEGG	Choline metabolism in cancer - Homo sapiens (human):KEGG	7/980	99/12994	0.62597	0.62597	0.918421	PLA2G4A/PLD2/PDGFD/PLD1/SLC44A3/PDGFC/DGKE	7
Phosphatidylinositol signaling system - Homo sapiens (human):KEGG	Phosphatidylinositol signaling system - Homo sapiens (human):KEGG	7/980	99/12994	0.62597	0.62597	0.918421	PLCD1/PLCG2/PLCB4/PPIP5K2/ITPKB/DGKE/INPP5D	7
Progesterone-mediated oocyte maturation - Homo sapiens (human):KEGG	Progesterone-mediated oocyte maturation - Homo sapiens (human):KEGG	7/980	99/12994	0.62597	0.62597	0.918421	ADCY7/GNAI1/RPS6KA6/PGR/CDK1/BUB1/ADCY6	7
Metabolism of steroids:Reactome	Metabolism of steroids:Reactome	9/980	127/12994	0.626261	0.626261	0.918421	CUBN/STARD4/PTGIS/CYP7B1/SCD/ACAT2/HSD3B7/HSD17B7/STARD5	9
Parkinsons Disease Pathway:Wikipathways	Parkinsons Disease Pathway:Wikipathways	5/980	71/12994	0.628633	0.628633	0.918421	SNCAIP/SYT11/SEPT5/CASP2/UCHL1	5
adp-ribosylation factor:BioCarta	adp-ribosylation factor:BioCarta	2/980	28/12994	0.634822	0.634822	0.918421	ASAP2/KDELR3	2
Attenuation phase:Reactome	Attenuation phase:Reactome	2/980	28/12994	0.634822	0.634822	0.918421	SERPINH1/TNFRSF21	2
Butanoate metabolism - Homo sapiens (human):KEGG	Butanoate metabolism - Homo sapiens (human):KEGG	2/980	28/12994	0.634822	0.634822	0.918421	HMGCLL1/ACAT2	2
Cdc20:Phospho-APC/C mediated degradation of Cyclin A:Reactome	Cdc20:Phospho-APC/C mediated degradation of Cyclin A:Reactome	2/980	28/12994	0.634822	0.634822	0.918421	CDK1/BUB1B	2
influence of ras and rho proteins on g1 to s transition:BioCarta	influence of ras and rho proteins on g1 to s transition:BioCarta	2/980	28/12994	0.634822	0.634822	0.918421	CCND1/CDK6	2
Phase 2 - plateau phase:Reactome	Phase 2 - plateau phase:Reactome	2/980	28/12994	0.634822	0.634822	0.918421	CACNB3/KCNE4	2
Transcriptional regulation of pluripotent stem cells:Reactome	Transcriptional regulation of pluripotent stem cells:Reactome	2/980	28/12994	0.634822	0.634822	0.918421	GSC/KLF4	2
alpha-linolenic (omega3) and linoleic (omega6) acid metabolism:Reactome	alpha-linolenic (omega3) and linoleic (omega6) acid metabolism:Reactome	1/980	13/12994	0.639364	0.639364	0.918421	FADS2	1
alpha-linolenic acid (ALA) metabolism:Reactome	alpha-linolenic acid (ALA) metabolism:Reactome	1/980	13/12994	0.639364	0.639364	0.918421	FADS2	1
Antimetabolite Pathway - Folate Cycle, Pharmacodynamics:PharmGKB	Antimetabolite Pathway - Folate Cycle, Pharmacodynamics:PharmGKB	1/980	13/12994	0.639364	0.639364	0.918421	TYMS	1
cholesterol biosynthesis I:HumanCyc	cholesterol biosynthesis I:HumanCyc	1/980	13/12994	0.639364	0.639364	0.918421	HSD17B7	1
cholesterol biosynthesis II (via 24,25-dihydrolanosterol):HumanCyc	cholesterol biosynthesis II (via 24,25-dihydrolanosterol):HumanCyc	1/980	13/12994	0.639364	0.639364	0.918421	HSD17B7	1
cholesterol biosynthesis III (via desmosterol):HumanCyc	cholesterol biosynthesis III (via desmosterol):HumanCyc	1/980	13/12994	0.639364	0.639364	0.918421	HSD17B7	1
chondroitin sulfate biosynthesis (late stages):HumanCyc	chondroitin sulfate biosynthesis (late stages):HumanCyc	1/980	13/12994	0.639364	0.639364	0.918421	CHSY3	1
Downregulation of ERBB2:ERBB3 signaling:Reactome	Downregulation of ERBB2:ERBB3 signaling:Reactome	1/980	13/12994	0.639364	0.639364	0.918421	ERBB3	1
effects of calcineurin in keratinocyte differentiation:BioCarta	effects of calcineurin in keratinocyte differentiation:BioCarta	1/980	13/12994	0.639364	0.639364	0.918421	MARCKS	1
eicosapentaenoate biosynthesis:HumanCyc	eicosapentaenoate biosynthesis:HumanCyc	1/980	13/12994	0.639364	0.639364	0.918421	FADS2	1
Endosomal/Vacuolar pathway:Reactome	Endosomal/Vacuolar pathway:Reactome	1/980	13/12994	0.639364	0.639364	0.918421	HLA-H	1
ERKs are inactivated:Reactome	ERKs are inactivated:Reactome	1/980	13/12994	0.639364	0.639364	0.918421	DUSP6	1
Erythrocytes take up carbon dioxide and release oxygen:Reactome	Erythrocytes take up carbon dioxide and release oxygen:Reactome	1/980	13/12994	0.639364	0.639364	0.918421	CYB5R2	1
Folate malabsorption, hereditary:SMPDB	Folate malabsorption, hereditary:SMPDB	1/980	13/12994	0.639364	0.639364	0.918421	GGH	1
Folate Metabolism:SMPDB	Folate Metabolism:SMPDB	1/980	13/12994	0.639364	0.639364	0.918421	GGH	1
Ganglio Sphingolipid Metabolism:Wikipathways	Ganglio Sphingolipid Metabolism:Wikipathways	1/980	13/12994	0.639364	0.639364	0.918421	ST8SIA1	1
Gemcitabine Action Pathway:SMPDB	Gemcitabine Action Pathway:SMPDB	1/980	13/12994	0.639364	0.639364	0.918421	TYMS	1
Gemcitabine Metabolism Pathway:SMPDB	Gemcitabine Metabolism Pathway:SMPDB	1/980	13/12994	0.639364	0.639364	0.918421	TYMS	1
IRF3-mediated induction of type I IFN:Reactome	IRF3-mediated induction of type I IFN:Reactome	1/980	13/12994	0.639364	0.639364	0.918421	DTX4	1
L-kynurenine degradation:HumanCyc	L-kynurenine degradation:HumanCyc	1/980	13/12994	0.639364	0.639364	0.918421	HAAO	1
melanocyte development and pigmentation pathway:BioCarta	melanocyte development and pigmentation pathway:BioCarta	1/980	13/12994	0.639364	0.639364	0.918421	KITLG	1
Methotrexate Action Pathway:SMPDB	Methotrexate Action Pathway:SMPDB	1/980	13/12994	0.639364	0.639364	0.918421	GGH	1
MFAP5-mediated ovarian cancer cell motility and invasiveness:Wikipathways	MFAP5-mediated ovarian cancer cell motility and invasiveness:Wikipathways	1/980	13/12994	0.639364	0.639364	0.918421	MFAP5	1
Mycophenolic acid Pathway, Pharmacokinetics/Pharmacodynamics:PharmGKB	Mycophenolic acid Pathway, Pharmacokinetics/Pharmacodynamics:PharmGKB	1/980	13/12994	0.639364	0.639364	0.918421	CES1	1
NF-kB is activated and signals survival:Reactome	NF-kB is activated and signals survival:Reactome	1/980	13/12994	0.639364	0.639364	0.918421	NGFR	1
O2/CO2 exchange in erythrocytes:Reactome	O2/CO2 exchange in erythrocytes:Reactome	1/980	13/12994	0.639364	0.639364	0.918421	CYB5R2	1
Osteopontin Signaling:Wikipathways	Osteopontin Signaling:Wikipathways	1/980	13/12994	0.639364	0.639364	0.918421	PLAU	1
p53 signaling pathway:BioCarta	p53 signaling pathway:BioCarta	1/980	13/12994	0.639364	0.639364	0.918421	CCND1	1
Phenylalanine degradation:INOH	Phenylalanine degradation:INOH	1/980	13/12994	0.639364	0.639364	0.918421	ALDH1A3	1
Platelet Adhesion to exposed collagen:Reactome	Platelet Adhesion to exposed collagen:Reactome	1/980	13/12994	0.639364	0.639364	0.918421	ITGA2	1
Platinum Pathway, Pharmacokinetics/Pharmacodynamics:PharmGKB	Platinum Pathway, Pharmacokinetics/Pharmacodynamics:PharmGKB	1/980	13/12994	0.639364	0.639364	0.918421	ABCG2	1
Presynaptic depolarization and calcium channel opening:Reactome	Presynaptic depolarization and calcium channel opening:Reactome	1/980	13/12994	0.639364	0.639364	0.918421	CACNB3	1
purine deoxyribonucleosides salvage:HumanCyc	purine deoxyribonucleosides salvage:HumanCyc	1/980	13/12994	0.639364	0.639364	0.918421	AK5	1
Receptor-ligand binding initiates the second proteolytic cleavage of Notch receptor:Reactome	Receptor-ligand binding initiates the second proteolytic cleavage of Notch receptor:Reactome	1/980	13/12994	0.639364	0.639364	0.918421	JAG2	1
regulation of p27 phosphorylation during cell cycle progression:BioCarta	regulation of p27 phosphorylation during cell cycle progression:BioCarta	1/980	13/12994	0.639364	0.639364	0.918421	CKS1B	1
Regulation of RUNX3 expression and activity:Reactome	Regulation of RUNX3 expression and activity:Reactome	1/980	13/12994	0.639364	0.639364	0.918421	RUNX3	1
RHO GTPases Activate NADPH Oxidases:Reactome	RHO GTPases Activate NADPH Oxidases:Reactome	1/980	13/12994	0.639364	0.639364	0.918421	CYBA	1
role of mitochondria in apoptotic signaling:BioCarta	role of mitochondria in apoptotic signaling:BioCarta	1/980	13/12994	0.639364	0.639364	0.918421	BIRC3	1
Signal regulatory protein family interactions:Reactome	Signal regulatory protein family interactions:Reactome	1/980	13/12994	0.639364	0.639364	0.918421	CD47	1
TFs Regulate miRNAs related to cardiac hypertrophy:Wikipathways	TFs Regulate miRNAs related to cardiac hypertrophy:Wikipathways	1/980	13/12994	0.639364	0.639364	0.918421	MYEF2	1
the 41bb-dependent immune response:BioCarta	the 41bb-dependent immune response:BioCarta	1/980	13/12994	0.639364	0.639364	0.918421	TNFSF9	1
TNFR1-induced proapoptotic signaling:Reactome	TNFR1-induced proapoptotic signaling:Reactome	1/980	13/12994	0.639364	0.639364	0.918421	TNFAIP3	1
TRAF3-dependent IRF activation pathway:Reactome	TRAF3-dependent IRF activation pathway:Reactome	1/980	13/12994	0.639364	0.639364	0.918421	IKBKE	1
Trafficking and processing of endosomal TLR:Reactome	Trafficking and processing of endosomal TLR:Reactome	1/980	13/12994	0.639364	0.639364	0.918421	TLR3	1
De novo fatty acid biosynthesis:EHMN	De novo fatty acid biosynthesis:EHMN	3/980	43/12994	0.639436	0.639436	0.918421	LOXL2/SLC27A3/SCD	3
Signaling by EGFR:Reactome	Signaling by EGFR:Reactome	3/980	43/12994	0.639436	0.639436	0.918421	SH3KBP1/SPRY2/ADAM12	3
Adherens junction - Homo sapiens (human):KEGG	Adherens junction - Homo sapiens (human):KEGG	5/980	72/12994	0.641057	0.641057	0.918421	TCF7L2/FER/ACTG1/FGFR1/NECTIN1	5
Linoleate metabolism:EHMN	Linoleate metabolism:EHMN	5/980	72/12994	0.641057	0.641057	0.918421	PTGS1/PLA2G4A/FADS2/SLC23A2/CYP4F12	5
JAK STAT pathway and regulation:INOH	JAK STAT pathway and regulation:INOH	22/980	309/12994	0.643611	0.643611	0.918421	CDK6/PRKAR1B/FGFR4/KITLG/ZAP70/PRKAR2B/IFNAR2/NGFR/MAP3K11/IKBKE/GRK3/RPS6KA6/LIF/PLK3/FGFR1/IL1RAP/IL2RB/LCK/CDK1/IL7/STAT4/PRKCZ	22
Separation of Sister Chromatids:Reactome	Separation of Sister Chromatids:Reactome	9/980	129/12994	0.644965	0.644965	0.918421	NDC80/KNTC1/ZWINT/CENPC/AURKB/BUB1/BUB1B/CENPK/CENPF	9
Influenza A - Homo sapiens (human):KEGG	Influenza A - Homo sapiens (human):KEGG	12/980	171/12994	0.645281	0.645281	0.918421	IL33/TLR3/PYCARD/FAS/IFNAR2/CCL5/IKBKE/ACTG1/CCL2/HLA-DRB5/NLRP3/HLA-DQA2	12
Herpes simplex infection - Homo sapiens (human):KEGG	Herpes simplex infection - Homo sapiens (human):KEGG	13/980	185/12994	0.645885	0.645885	0.918421	TRAF5/TNFRSF14/TLR3/FAS/IFNAR2/CCL5/IKBKE/CCL2/CDK1/NECTIN1/HMGN1/HLA-DRB5/HLA-DQA2	13
Signaling by BRAF and RAF fusions:Reactome	Signaling by BRAF and RAF fusions:Reactome	4/980	58/12994	0.64608	0.64608	0.918421	FN1/PAPSS1/ARRB1/KIAA1549	4
Leishmaniasis - Homo sapiens (human):KEGG	Leishmaniasis - Homo sapiens (human):KEGG	5/980	73/12994	0.653221	0.653221	0.918421	ITGA4/CYBA/MARCKSL1/HLA-DRB5/HLA-DQA2	5
3-Methylthiofentanyl Action Pathway:SMPDB	3-Methylthiofentanyl Action Pathway:SMPDB	2/980	29/12994	0.654012	0.654012	0.918421	ATP1B2/KCND2	2
Alfentanil Action Pathway:SMPDB	Alfentanil Action Pathway:SMPDB	2/980	29/12994	0.654012	0.654012	0.918421	ATP1B2/KCND2	2
Alvimopan Action Pathway:SMPDB	Alvimopan Action Pathway:SMPDB	2/980	29/12994	0.654012	0.654012	0.918421	ATP1B2/KCND2	2
Anileridine Action Pathway:SMPDB	Anileridine Action Pathway:SMPDB	2/980	29/12994	0.654012	0.654012	0.918421	ATP1B2/KCND2	2
APC:Cdc20 mediated degradation of cell cycle proteins prior to satisfation of the cell cycle checkpoint:Reactome	APC:Cdc20 mediated degradation of cell cycle proteins prior to satisfation of the cell cycle checkpoint:Reactome	2/980	29/12994	0.654012	0.654012	0.918421	CDK1/BUB1B	2
Benzocaine Action Pathway:SMPDB	Benzocaine Action Pathway:SMPDB	2/980	29/12994	0.654012	0.654012	0.918421	ATP1B2/KCND2	2
Bupivacaine Action Pathway:SMPDB	Bupivacaine Action Pathway:SMPDB	2/980	29/12994	0.654012	0.654012	0.918421	ATP1B2/KCND2	2
Buprenorphine Action Pathway:SMPDB	Buprenorphine Action Pathway:SMPDB	2/980	29/12994	0.654012	0.654012	0.918421	ATP1B2/KCND2	2
Carfentanil Action Pathway:SMPDB	Carfentanil Action Pathway:SMPDB	2/980	29/12994	0.654012	0.654012	0.918421	ATP1B2/KCND2	2
Chloroprocaine Action Pathway:SMPDB	Chloroprocaine Action Pathway:SMPDB	2/980	29/12994	0.654012	0.654012	0.918421	ATP1B2/KCND2	2
Cocaine Action Pathway:SMPDB	Cocaine Action Pathway:SMPDB	2/980	29/12994	0.654012	0.654012	0.918421	ATP1B2/KCND2	2
Dectin-2 family:Reactome	Dectin-2 family:Reactome	2/980	29/12994	0.654012	0.654012	0.918421	PLCG2/CLEC4A	2
Dezocine Action Pathway:SMPDB	Dezocine Action Pathway:SMPDB	2/980	29/12994	0.654012	0.654012	0.918421	ATP1B2/KCND2	2
Dibucaine Action Pathway:SMPDB	Dibucaine Action Pathway:SMPDB	2/980	29/12994	0.654012	0.654012	0.918421	ATP1B2/KCND2	2
Dihydromorphine Action Pathway:SMPDB	Dihydromorphine Action Pathway:SMPDB	2/980	29/12994	0.654012	0.654012	0.918421	ATP1B2/KCND2	2
Dimethylthiambutene Action Pathway:SMPDB	Dimethylthiambutene Action Pathway:SMPDB	2/980	29/12994	0.654012	0.654012	0.918421	ATP1B2/KCND2	2
Diphenoxylate Action Pathway:SMPDB	Diphenoxylate Action Pathway:SMPDB	2/980	29/12994	0.654012	0.654012	0.918421	ATP1B2/KCND2	2
Disassembly of the destruction complex and recruitment of AXIN to the membrane:Reactome	Disassembly of the destruction complex and recruitment of AXIN to the membrane:Reactome	2/980	29/12994	0.654012	0.654012	0.918421	FZD1/LRP5	2
Escitalopram Action Pathway:SMPDB	Escitalopram Action Pathway:SMPDB	2/980	29/12994	0.654012	0.654012	0.918421	ATP1B2/KCND2	2
Ethylmorphine Action Pathway:SMPDB	Ethylmorphine Action Pathway:SMPDB	2/980	29/12994	0.654012	0.654012	0.918421	ATP1B2/KCND2	2
Fentanyl Action Pathway:SMPDB	Fentanyl Action Pathway:SMPDB	2/980	29/12994	0.654012	0.654012	0.918421	ATP1B2/KCND2	2
Hydrocodone Action Pathway:SMPDB	Hydrocodone Action Pathway:SMPDB	2/980	29/12994	0.654012	0.654012	0.918421	ATP1B2/KCND2	2
Hydromorphone Action Pathway:SMPDB	Hydromorphone Action Pathway:SMPDB	2/980	29/12994	0.654012	0.654012	0.918421	ATP1B2/KCND2	2
Ketobemidone Action Pathway:SMPDB	Ketobemidone Action Pathway:SMPDB	2/980	29/12994	0.654012	0.654012	0.918421	ATP1B2/KCND2	2
Levallorphan Action Pathway:SMPDB	Levallorphan Action Pathway:SMPDB	2/980	29/12994	0.654012	0.654012	0.918421	ATP1B2/KCND2	2
Levobupivacaine Action Pathway:SMPDB	Levobupivacaine Action Pathway:SMPDB	2/980	29/12994	0.654012	0.654012	0.918421	ATP1B2/KCND2	2
Levomethadyl Acetate Action Action Pathway:SMPDB	Levomethadyl Acetate Action Action Pathway:SMPDB	2/980	29/12994	0.654012	0.654012	0.918421	ATP1B2/KCND2	2
Levorphanol Action Pathway:SMPDB	Levorphanol Action Pathway:SMPDB	2/980	29/12994	0.654012	0.654012	0.918421	ATP1B2/KCND2	2
Lipid Metabolism Pathway:Wikipathways	Lipid Metabolism Pathway:Wikipathways	2/980	29/12994	0.654012	0.654012	0.918421	PRKAR1B/PRKAR2B	2
Mepivacaine Action Pathway:SMPDB	Mepivacaine Action Pathway:SMPDB	2/980	29/12994	0.654012	0.654012	0.918421	ATP1B2/KCND2	2
Methadyl Acetate Action Pathway:SMPDB	Methadyl Acetate Action Pathway:SMPDB	2/980	29/12994	0.654012	0.654012	0.918421	ATP1B2/KCND2	2
Naloxone Action Pathway:SMPDB	Naloxone Action Pathway:SMPDB	2/980	29/12994	0.654012	0.654012	0.918421	ATP1B2/KCND2	2
Naltrexone Action Pathway:SMPDB	Naltrexone Action Pathway:SMPDB	2/980	29/12994	0.654012	0.654012	0.918421	ATP1B2/KCND2	2
Nephrin/Neph1 signaling in the kidney podocyte:PID	Nephrin/Neph1 signaling in the kidney podocyte:PID	2/980	29/12994	0.654012	0.654012	0.918421	TRPC6/PRKCZ	2
Oxybuprocaine Action Pathway:SMPDB	Oxybuprocaine Action Pathway:SMPDB	2/980	29/12994	0.654012	0.654012	0.918421	ATP1B2/KCND2	2
Oxycodone Action Pathway:SMPDB	Oxycodone Action Pathway:SMPDB	2/980	29/12994	0.654012	0.654012	0.918421	ATP1B2/KCND2	2
Oxymorphone Action Pathway:SMPDB	Oxymorphone Action Pathway:SMPDB	2/980	29/12994	0.654012	0.654012	0.918421	ATP1B2/KCND2	2
Pentazocine Action Pathway:SMPDB	Pentazocine Action Pathway:SMPDB	2/980	29/12994	0.654012	0.654012	0.918421	ATP1B2/KCND2	2
Prilocaine Action Pathway:SMPDB	Prilocaine Action Pathway:SMPDB	2/980	29/12994	0.654012	0.654012	0.918421	ATP1B2/KCND2	2
Procaine Action Pathway:SMPDB	Procaine Action Pathway:SMPDB	2/980	29/12994	0.654012	0.654012	0.918421	ATP1B2/KCND2	2
Proparacaine Action Pathway:SMPDB	Proparacaine Action Pathway:SMPDB	2/980	29/12994	0.654012	0.654012	0.918421	ATP1B2/KCND2	2
Propoxyphene Action Pathway:SMPDB	Propoxyphene Action Pathway:SMPDB	2/980	29/12994	0.654012	0.654012	0.918421	ATP1B2/KCND2	2
Remifentanil Action Pathway:SMPDB	Remifentanil Action Pathway:SMPDB	2/980	29/12994	0.654012	0.654012	0.918421	ATP1B2/KCND2	2
Ropivacaine Action Pathway:SMPDB	Ropivacaine Action Pathway:SMPDB	2/980	29/12994	0.654012	0.654012	0.918421	ATP1B2/KCND2	2
Sufentanil Action Pathway:SMPDB	Sufentanil Action Pathway:SMPDB	2/980	29/12994	0.654012	0.654012	0.918421	ATP1B2/KCND2	2
Synthesis of PC:Reactome	Synthesis of PC:Reactome	2/980	29/12994	0.654012	0.654012	0.918421	BCHE/SLC44A3	2
Tramadol Action Action Pathway:SMPDB	Tramadol Action Action Pathway:SMPDB	2/980	29/12994	0.654012	0.654012	0.918421	ATP1B2/KCND2	2
CD4 T cell receptor signaling:INOH	CD4 T cell receptor signaling:INOH	9/980	130/12994	0.654118	0.654118	0.918421	TRAC/ZAP70/PLCG2/LCK/CD3E/CARD11/CD247/HLA-DQB2/HLA-DQA2	9
Galactose metabolism:EHMN	Galactose metabolism:EHMN	3/980	44/12994	0.655014	0.655014	0.918421	SLC2A10/PFKL/SLC2A9	3
Interleukin-3, 5 and GM-CSF signaling:Reactome	Interleukin-3, 5 and GM-CSF signaling:Reactome	3/980	44/12994	0.655014	0.655014	0.918421	BLNK/IL2RB/INPP5D	3
nfat and hypertrophy of the heart:BioCarta	nfat and hypertrophy of the heart:BioCarta	3/980	44/12994	0.655014	0.655014	0.918421	ATP2A3/LIF/CAMKK2	3
Phase 0 - rapid depolarisation:Reactome	Phase 0 - rapid depolarisation:Reactome	3/980	44/12994	0.655014	0.655014	0.918421	CACNB3/SCN9A/FGF14	3
Vasopressin-regulated water reabsorption - Homo sapiens (human):KEGG	Vasopressin-regulated water reabsorption - Homo sapiens (human):KEGG	3/980	44/12994	0.655014	0.655014	0.918421	CREB5/CREB3L2/ADCY6	3
Toll-like Receptor Signaling Pathway:Wikipathways	Toll-like Receptor Signaling Pathway:Wikipathways	7/980	102/12994	0.657305	0.657305	0.918421	TLR3/IFNAR2/CCL5/IKBKE/TLR5/CCL4/CCL3	7
Cilium Assembly:Reactome	Cilium Assembly:Reactome	13/980	187/12994	0.661172	0.661172	0.918421	CC2D2A/CYS1/TUBA1A/NINL/TTC8/IFT52/PRKAR2B/SMO/KIF3C/SFI1/CDK1/PLK4/MCHR1	13
MicroRNAs in cancer - Homo sapiens (human):KEGG	MicroRNAs in cancer - Homo sapiens (human):KEGG	21/980	299/12994	0.666418	0.666418	0.918421	TNXB/MARCKS/FSCN1/CD44/CCND1/NOTCH3/CDK6/CCND2/PLAU/SOX4/MMP16/SPRY2/SHC4/ZEB2/PLCG2/ABCB1/KIF23/ERBB3/GLS/STMN1/WNT3	21
&gamma;-linolenate biosynthesis:HumanCyc	&gamma;-linolenate biosynthesis:HumanCyc	1/980	14/12994	0.66659	0.66659	0.918421	FADS2	1
Activation of RAC1:Reactome	Activation of RAC1:Reactome	1/980	14/12994	0.66659	0.66659	0.918421	PAK3	1
Atorvastatin/Lovastatin/Simvastatin Pathway, Pharmacokinetics:PharmGKB	Atorvastatin/Lovastatin/Simvastatin Pathway, Pharmacokinetics:PharmGKB	1/980	14/12994	0.66659	0.66659	0.918421	ABCB1	1
Atypical NF-kappaB pathway:PID	Atypical NF-kappaB pathway:PID	1/980	14/12994	0.66659	0.66659	0.918421	LCK	1
Benzodiazepine Pathway, Pharmacodynamics:PharmGKB	Benzodiazepine Pathway, Pharmacodynamics:PharmGKB	1/980	14/12994	0.66659	0.66659	0.918421	SLC6A1	1
Gap junction trafficking and regulation:Reactome	Gap junction trafficking and regulation:Reactome	1/980	14/12994	0.66659	0.66659	0.918421	DNM1	1
Glucose-6-phosphate dehydrogenase deficiency:SMPDB	Glucose-6-phosphate dehydrogenase deficiency:SMPDB	1/980	14/12994	0.66659	0.66659	0.918421	PFKL	1
Glycosaminoglycan biosynthesis - keratan sulfate - Homo sapiens (human):KEGG	Glycosaminoglycan biosynthesis - keratan sulfate - Homo sapiens (human):KEGG	1/980	14/12994	0.66659	0.66659	0.918421	B3GNT7	1
Golgi Cisternae Pericentriolar Stack Reorganization:Reactome	Golgi Cisternae Pericentriolar Stack Reorganization:Reactome	1/980	14/12994	0.66659	0.66659	0.918421	CDK1	1
Inositol Phosphate Metabolism:SMPDB	Inositol Phosphate Metabolism:SMPDB	1/980	14/12994	0.66659	0.66659	0.918421	ISYNA1	1
LGI-ADAM interactions:Reactome	LGI-ADAM interactions:Reactome	1/980	14/12994	0.66659	0.66659	0.918421	ADAM22	1
Osteoblast Signaling:Wikipathways	Osteoblast Signaling:Wikipathways	1/980	14/12994	0.66659	0.66659	0.918421	COL1A1	1
Pentose Phosphate Pathway:SMPDB	Pentose Phosphate Pathway:SMPDB	1/980	14/12994	0.66659	0.66659	0.918421	PFKL	1
Peptide hormone biosynthesis:Reactome	Peptide hormone biosynthesis:Reactome	1/980	14/12994	0.66659	0.66659	0.918421	INHBA	1
PIWI-interacting RNA (piRNA) biogenesis:Reactome	PIWI-interacting RNA (piRNA) biogenesis:Reactome	1/980	14/12994	0.66659	0.66659	0.918421	HENMT1	1
PTK6 Regulates RHO GTPases, RAS GTPase and MAP kinases:Reactome	PTK6 Regulates RHO GTPases, RAS GTPase and MAP kinases:Reactome	1/980	14/12994	0.66659	0.66659	0.918421	PTK6	1
Repression of WNT target genes:Reactome	Repression of WNT target genes:Reactome	1/980	14/12994	0.66659	0.66659	0.918421	TCF7L2	1
Ribose-5-phosphate isomerase deficiency:SMPDB	Ribose-5-phosphate isomerase deficiency:SMPDB	1/980	14/12994	0.66659	0.66659	0.918421	PFKL	1
SHC1 events in ERBB4 signaling:Reactome	SHC1 events in ERBB4 signaling:Reactome	1/980	14/12994	0.66659	0.66659	0.918421	BTC	1
Spry regulation of FGF signaling:Reactome	Spry regulation of FGF signaling:Reactome	1/980	14/12994	0.66659	0.66659	0.918421	SPRY2	1
stress induction of hsp regulation:BioCarta	stress induction of hsp regulation:BioCarta	1/980	14/12994	0.66659	0.66659	0.918421	FAS	1
Synthesis of IP2, IP, and Ins in the cytosol:Reactome	Synthesis of IP2, IP, and Ins in the cytosol:Reactome	1/980	14/12994	0.66659	0.66659	0.918421	ISYNA1	1
TP53 Regulates Transcription of DNA Repair Genes:Wikipathways	TP53 Regulates Transcription of DNA Repair Genes:Wikipathways	1/980	14/12994	0.66659	0.66659	0.918421	CHEK1	1
TP53 regulates transcription of several additional cell death genes whose specific roles in p53-dependent apoptosis remain uncertain:Reactome	TP53 regulates transcription of several additional cell death genes whose specific roles in p53-dependent apoptosis remain uncertain:Reactome	1/980	14/12994	0.66659	0.66659	0.918421	TP53I3	1
Transaldolase deficiency:SMPDB	Transaldolase deficiency:SMPDB	1/980	14/12994	0.66659	0.66659	0.918421	PFKL	1
Tryptophan catabolism:Reactome	Tryptophan catabolism:Reactome	1/980	14/12994	0.66659	0.66659	0.918421	HAAO	1
a6b1 and a6b4 Integrin signaling:PID	a6b1 and a6b4 Integrin signaling:PID	3/980	45/12994	0.670103	0.670103	0.918421	LAMA4/ITGA6/ERBB3	3
Glycolysis and Gluconeogenesis:Wikipathways	Glycolysis and Gluconeogenesis:Wikipathways	3/980	45/12994	0.670103	0.670103	0.918421	ENO2/ALDOC/PFKL	3
Glycolysis Gluconeogenesis:INOH	Glycolysis Gluconeogenesis:INOH	3/980	45/12994	0.670103	0.670103	0.918421	ENO2/ALDOC/PFKL	3
RAGE:NetPath	RAGE:NetPath	3/980	45/12994	0.670103	0.670103	0.918421	CCND1/PLA2G4A/PRKCZ	3
Sphingolipid de novo biosynthesis:Reactome	Sphingolipid de novo biosynthesis:Reactome	3/980	45/12994	0.670103	0.670103	0.918421	SPTLC3/PRKD1/CERS4	3
Longevity regulating pathway - Homo sapiens (human):KEGG	Longevity regulating pathway - Homo sapiens (human):KEGG	6/980	89/12994	0.67116	0.67116	0.918421	ADCY7/CREB5/CREB3L2/SESN3/CAMKK2/ADCY6	6
miRNA Regulation of DNA Damage Response:Wikipathways	miRNA Regulation of DNA Damage Response:Wikipathways	6/980	89/12994	0.67116	0.67116	0.918421	CCND1/CDK6/CCND2/FAS/CDK1/CHEK1	6
Acetaminophen Metabolism Pathway:SMPDB	Acetaminophen Metabolism Pathway:SMPDB	2/980	30/12994	0.672388	0.672388	0.918421	ABCG2/ABCB1	2
Desipramine Action Pathway:SMPDB	Desipramine Action Pathway:SMPDB	2/980	30/12994	0.672388	0.672388	0.918421	ATP1B2/KCND2	2
Downstream signaling of activated FGFR2:Reactome	Downstream signaling of activated FGFR2:Reactome	2/980	30/12994	0.672388	0.672388	0.918421	FGF18/FGF16	2
Factors and pathways affecting insulin-like growth factor (IGF1)-Akt signaling:Wikipathways	Factors and pathways affecting insulin-like growth factor (IGF1)-Akt signaling:Wikipathways	2/980	30/12994	0.672388	0.672388	0.918421	PLD1/TNFSF9	2
Fatty acid elongation - Homo sapiens (human):KEGG	Fatty acid elongation - Homo sapiens (human):KEGG	2/980	30/12994	0.672388	0.672388	0.918421	HACD4/ELOVL4	2
IGF1 pathway:PID	IGF1 pathway:PID	2/980	30/12994	0.672388	0.672388	0.918421	PRKD1/PRKCZ	2
mcalpain and friends in cell motility:BioCarta	mcalpain and friends in cell motility:BioCarta	2/980	30/12994	0.672388	0.672388	0.918421	PRKAR1B/PRKAR2B	2
Nalbuphine Action Pathway:SMPDB	Nalbuphine Action Pathway:SMPDB	2/980	30/12994	0.672388	0.672388	0.918421	ATP1B2/KCND2	2
Pentose phosphate pathway - Homo sapiens (human):KEGG	Pentose phosphate pathway - Homo sapiens (human):KEGG	2/980	30/12994	0.672388	0.672388	0.918421	ALDOC/PFKL	2
Proteoglycan biosynthesis:EHMN	Proteoglycan biosynthesis:EHMN	2/980	30/12994	0.672388	0.672388	0.918421	EXT1/CHSY3	2
Retinoic acid receptors-mediated signaling:PID	Retinoic acid receptors-mediated signaling:PID	2/980	30/12994	0.672388	0.672388	0.918421	RARG/CDK1	2
Tight junction interactions:Reactome	Tight junction interactions:Reactome	2/980	30/12994	0.672388	0.672388	0.918421	PARD6G/CLDN7	2
vegf hypoxia and angiogenesis:BioCarta	vegf hypoxia and angiogenesis:BioCarta	2/980	30/12994	0.672388	0.672388	0.918421	CAV1/BDKRB2	2
RIG-I-like Receptor Signaling:Wikipathways	RIG-I-like Receptor Signaling:Wikipathways	4/980	60/12994	0.672532	0.672532	0.918421	CXCL12/IKBKE/CASP10/DHX58	4
Peptide GPCRs:Wikipathways	Peptide GPCRs:Wikipathways	5/980	75/12994	0.676746	0.676746	0.918421	EDNRA/BDKRB2/SSTR1/OPRL1/BDKRB1	5
JAK-STAT-Core:Signalink	JAK-STAT-Core:Signalink	7/980	104/12994	0.677293	0.677293	0.918421	IFNAR2/LIF/IL1RAP/IL7/STAT4/IL20RB/IL21R	7
Toll-like receptor signaling pathway - Homo sapiens (human):KEGG	Toll-like receptor signaling pathway - Homo sapiens (human):KEGG	7/980	104/12994	0.677293	0.677293	0.918421	TLR3/IFNAR2/CCL5/IKBKE/TLR5/CCL4/CCL3	7
MAPK Signaling Pathway:Wikipathways	MAPK Signaling Pathway:Wikipathways	17/980	246/12994	0.6826	0.6826	0.918421	PLA2G4A/FGFR4/CACNB3/FGF18/NTF3/FAS/FGF14/MAP3K11/FGF16/FGFR1/DUSP6/JUND/ARRB1/MAP4K1/STMN1/MAPK8IP1/DUSP1	17
Aryl Hydrocarbon Receptor Pathway:Wikipathways	Aryl Hydrocarbon Receptor Pathway:Wikipathways	3/980	46/12994	0.684703	0.684703	0.918421	MYOF/IL17B/JUND	3
Aryl Hydrocarbon Receptor:Wikipathways	Aryl Hydrocarbon Receptor:Wikipathways	3/980	46/12994	0.684703	0.684703	0.918421	PLAGL1/HPGDS/PSRC1	3
Glycosphingolipid metabolism:Reactome	Glycosphingolipid metabolism:Reactome	3/980	46/12994	0.684703	0.684703	0.918421	B3GALNT1/ARSJ/SUMF1	3
Insulin Pathway:PID	Insulin Pathway:PID	3/980	46/12994	0.684703	0.684703	0.918421	CAV1/INPP5D/PRKCZ	3
Acebutolol Action Pathway:SMPDB	Acebutolol Action Pathway:SMPDB	4/980	61/12994	0.685234	0.685234	0.918421	SLC8A1/ATP1B2/RYR2/TNNT2	4
Alprenolol Action Pathway:SMPDB	Alprenolol Action Pathway:SMPDB	4/980	61/12994	0.685234	0.685234	0.918421	SLC8A1/ATP1B2/RYR2/TNNT2	4
Amiodarone Action Pathway:SMPDB	Amiodarone Action Pathway:SMPDB	4/980	61/12994	0.685234	0.685234	0.918421	SLC8A1/ATP1B2/RYR2/TNNT2	4
Amlodipine Action Pathway:SMPDB	Amlodipine Action Pathway:SMPDB	4/980	61/12994	0.685234	0.685234	0.918421	SLC8A1/ATP1B2/RYR2/TNNT2	4
Arbutamine Action Pathway:SMPDB	Arbutamine Action Pathway:SMPDB	4/980	61/12994	0.685234	0.685234	0.918421	SLC8A1/ATP1B2/RYR2/TNNT2	4
Atenolol Action Pathway:SMPDB	Atenolol Action Pathway:SMPDB	4/980	61/12994	0.685234	0.685234	0.918421	SLC8A1/ATP1B2/RYR2/TNNT2	4
Betaxolol Action Pathway:SMPDB	Betaxolol Action Pathway:SMPDB	4/980	61/12994	0.685234	0.685234	0.918421	SLC8A1/ATP1B2/RYR2/TNNT2	4
Bevantolol Action Pathway:SMPDB	Bevantolol Action Pathway:SMPDB	4/980	61/12994	0.685234	0.685234	0.918421	SLC8A1/ATP1B2/RYR2/TNNT2	4
Bisoprolol Action Pathway:SMPDB	Bisoprolol Action Pathway:SMPDB	4/980	61/12994	0.685234	0.685234	0.918421	SLC8A1/ATP1B2/RYR2/TNNT2	4
Bopindolol Action Pathway:SMPDB	Bopindolol Action Pathway:SMPDB	4/980	61/12994	0.685234	0.685234	0.918421	SLC8A1/ATP1B2/RYR2/TNNT2	4
Bupranolol Action Pathway:SMPDB	Bupranolol Action Pathway:SMPDB	4/980	61/12994	0.685234	0.685234	0.918421	SLC8A1/ATP1B2/RYR2/TNNT2	4
Carteolol Action Pathway:SMPDB	Carteolol Action Pathway:SMPDB	4/980	61/12994	0.685234	0.685234	0.918421	SLC8A1/ATP1B2/RYR2/TNNT2	4
Diltiazem Action Pathway:SMPDB	Diltiazem Action Pathway:SMPDB	4/980	61/12994	0.685234	0.685234	0.918421	SLC8A1/ATP1B2/RYR2/TNNT2	4
Disopyramide Action Pathway:SMPDB	Disopyramide Action Pathway:SMPDB	4/980	61/12994	0.685234	0.685234	0.918421	SLC8A1/ATP1B2/RYR2/TNNT2	4
Dobutamine Action Pathway:SMPDB	Dobutamine Action Pathway:SMPDB	4/980	61/12994	0.685234	0.685234	0.918421	SLC8A1/ATP1B2/RYR2/TNNT2	4
Epinephrine Action Pathway:SMPDB	Epinephrine Action Pathway:SMPDB	4/980	61/12994	0.685234	0.685234	0.918421	SLC8A1/ATP1B2/RYR2/TNNT2	4
Esmolol Action Pathway:SMPDB	Esmolol Action Pathway:SMPDB	4/980	61/12994	0.685234	0.685234	0.918421	SLC8A1/ATP1B2/RYR2/TNNT2	4
Felodipine Action Pathway:SMPDB	Felodipine Action Pathway:SMPDB	4/980	61/12994	0.685234	0.685234	0.918421	SLC8A1/ATP1B2/RYR2/TNNT2	4
Flecainide Action Pathway:SMPDB	Flecainide Action Pathway:SMPDB	4/980	61/12994	0.685234	0.685234	0.918421	SLC8A1/ATP1B2/RYR2/TNNT2	4
Fosphenytoin (Antiarrhythmic) Action Pathway:SMPDB	Fosphenytoin (Antiarrhythmic) Action Pathway:SMPDB	4/980	61/12994	0.685234	0.685234	0.918421	SLC8A1/ATP1B2/RYR2/TNNT2	4
Ibutilide Action Pathway:SMPDB	Ibutilide Action Pathway:SMPDB	4/980	61/12994	0.685234	0.685234	0.918421	SLC8A1/ATP1B2/RYR2/TNNT2	4
Isoprenaline Action Pathway:SMPDB	Isoprenaline Action Pathway:SMPDB	4/980	61/12994	0.685234	0.685234	0.918421	SLC8A1/ATP1B2/RYR2/TNNT2	4
Isradipine Action Pathway:SMPDB	Isradipine Action Pathway:SMPDB	4/980	61/12994	0.685234	0.685234	0.918421	SLC8A1/ATP1B2/RYR2/TNNT2	4
Levobunolol Action Pathway:SMPDB	Levobunolol Action Pathway:SMPDB	4/980	61/12994	0.685234	0.685234	0.918421	SLC8A1/ATP1B2/RYR2/TNNT2	4
Metipranolol Action Pathway:SMPDB	Metipranolol Action Pathway:SMPDB	4/980	61/12994	0.685234	0.685234	0.918421	SLC8A1/ATP1B2/RYR2/TNNT2	4
Metoprolol Action Pathway:SMPDB	Metoprolol Action Pathway:SMPDB	4/980	61/12994	0.685234	0.685234	0.918421	SLC8A1/ATP1B2/RYR2/TNNT2	4
Mexiletine Action Pathway:SMPDB	Mexiletine Action Pathway:SMPDB	4/980	61/12994	0.685234	0.685234	0.918421	SLC8A1/ATP1B2/RYR2/TNNT2	4
Muscle/Heart Contraction:SMPDB	Muscle/Heart Contraction:SMPDB	4/980	61/12994	0.685234	0.685234	0.918421	SLC8A1/ATP1B2/RYR2/TNNT2	4
Nadolol Action Pathway:SMPDB	Nadolol Action Pathway:SMPDB	4/980	61/12994	0.685234	0.685234	0.918421	SLC8A1/ATP1B2/RYR2/TNNT2	4
Nebivolol Action Pathway:SMPDB	Nebivolol Action Pathway:SMPDB	4/980	61/12994	0.685234	0.685234	0.918421	SLC8A1/ATP1B2/RYR2/TNNT2	4
Nifedipine Action Pathway:SMPDB	Nifedipine Action Pathway:SMPDB	4/980	61/12994	0.685234	0.685234	0.918421	SLC8A1/ATP1B2/RYR2/TNNT2	4
Nimodipine Action Pathway:SMPDB	Nimodipine Action Pathway:SMPDB	4/980	61/12994	0.685234	0.685234	0.918421	SLC8A1/ATP1B2/RYR2/TNNT2	4
Nisoldipine Action Pathway:SMPDB	Nisoldipine Action Pathway:SMPDB	4/980	61/12994	0.685234	0.685234	0.918421	SLC8A1/ATP1B2/RYR2/TNNT2	4
Nitrendipine Action Pathway:SMPDB	Nitrendipine Action Pathway:SMPDB	4/980	61/12994	0.685234	0.685234	0.918421	SLC8A1/ATP1B2/RYR2/TNNT2	4
Oxprenolol Action Pathway:SMPDB	Oxprenolol Action Pathway:SMPDB	4/980	61/12994	0.685234	0.685234	0.918421	SLC8A1/ATP1B2/RYR2/TNNT2	4
Penbutolol Action Pathway:SMPDB	Penbutolol Action Pathway:SMPDB	4/980	61/12994	0.685234	0.685234	0.918421	SLC8A1/ATP1B2/RYR2/TNNT2	4
Pindolol Action Pathway:SMPDB	Pindolol Action Pathway:SMPDB	4/980	61/12994	0.685234	0.685234	0.918421	SLC8A1/ATP1B2/RYR2/TNNT2	4
Practolol Action Pathway:SMPDB	Practolol Action Pathway:SMPDB	4/980	61/12994	0.685234	0.685234	0.918421	SLC8A1/ATP1B2/RYR2/TNNT2	4
Procainamide (Antiarrhythmic) Action Pathway:SMPDB	Procainamide (Antiarrhythmic) Action Pathway:SMPDB	4/980	61/12994	0.685234	0.685234	0.918421	SLC8A1/ATP1B2/RYR2/TNNT2	4
Propranolol Action Pathway:SMPDB	Propranolol Action Pathway:SMPDB	4/980	61/12994	0.685234	0.685234	0.918421	SLC8A1/ATP1B2/RYR2/TNNT2	4
Quinidine Action Pathway:SMPDB	Quinidine Action Pathway:SMPDB	4/980	61/12994	0.685234	0.685234	0.918421	SLC8A1/ATP1B2/RYR2/TNNT2	4
Sotalol Action Pathway:SMPDB	Sotalol Action Pathway:SMPDB	4/980	61/12994	0.685234	0.685234	0.918421	SLC8A1/ATP1B2/RYR2/TNNT2	4
Timolol Action Pathway:SMPDB	Timolol Action Pathway:SMPDB	4/980	61/12994	0.685234	0.685234	0.918421	SLC8A1/ATP1B2/RYR2/TNNT2	4
Tocainide Action Pathway:SMPDB	Tocainide Action Pathway:SMPDB	4/980	61/12994	0.685234	0.685234	0.918421	SLC8A1/ATP1B2/RYR2/TNNT2	4
Verapamil Action Pathway:SMPDB	Verapamil Action Pathway:SMPDB	4/980	61/12994	0.685234	0.685234	0.918421	SLC8A1/ATP1B2/RYR2/TNNT2	4
Necroptosis - Homo sapiens (human):KEGG	Necroptosis - Homo sapiens (human):KEGG	11/980	162/12994	0.685424	0.685424	0.918421	IL33/TRAF5/PLA2G4A/TLR3/PYCARD/FAS/IFNAR2/TNFAIP3/STAT4/BIRC3/NLRP3	11
IL2:NetPath	IL2:NetPath	5/980	76/12994	0.688102	0.688102	0.918421	IL2RB/LCK/ITM2B/STAT4/PRKCZ	5
APC/C:Cdc20 mediated degradation of mitotic proteins:Reactome	APC/C:Cdc20 mediated degradation of mitotic proteins:Reactome	2/980	31/12994	0.689963	0.689963	0.918421	CDK1/BUB1B	2
Aurora A signaling:PID	Aurora A signaling:PID	2/980	31/12994	0.689963	0.689963	0.918421	AJUBA/AURKB	2
HSF1 activation:Reactome	HSF1 activation:Reactome	2/980	31/12994	0.689963	0.689963	0.918421	SERPINH1/TNFRSF21	2
IL17 signaling pathway:Wikipathways	IL17 signaling pathway:Wikipathways	2/980	31/12994	0.689963	0.689963	0.918421	IL17RD/IL17B	2
Lidocaine (Local Anaesthetic) Action Pathway:SMPDB	Lidocaine (Local Anaesthetic) Action Pathway:SMPDB	2/980	31/12994	0.689963	0.689963	0.918421	ATP1B2/KCND2	2
Lissencephaly gene (LIS1) in neuronal migration and development:PID	Lissencephaly gene (LIS1) in neuronal migration and development:PID	2/980	31/12994	0.689963	0.689963	0.918421	RELN/PLA2G7	2
Nectin adhesion pathway:PID	Nectin adhesion pathway:PID	2/980	31/12994	0.689963	0.689963	0.918421	VAV2/NECTIN1	2
Statin Pathway:Wikipathways	Statin Pathway:Wikipathways	2/980	31/12994	0.689963	0.689963	0.918421	APOE/APOC1	2
Transferrin endocytosis and recycling:Reactome	Transferrin endocytosis and recycling:Reactome	2/980	31/12994	0.689963	0.689963	0.918421	HFE/ATP6V1C2	2
bile acid biosynthesis, neutral pathway:HumanCyc	bile acid biosynthesis, neutral pathway:HumanCyc	1/980	15/12994	0.691763	0.691763	0.918421	HSD3B7	1
Biopterin metabolism:EHMN	Biopterin metabolism:EHMN	1/980	15/12994	0.691763	0.691763	0.918421	OCA2	1
Constitutive Signaling by NOTCH1 HD Domain Mutants:Reactome	Constitutive Signaling by NOTCH1 HD Domain Mutants:Reactome	1/980	15/12994	0.691763	0.691763	0.918421	JAG2	1
CREB phosphorylation through the activation of CaMKII:Reactome	CREB phosphorylation through the activation of CaMKII:Reactome	1/980	15/12994	0.691763	0.691763	0.918421	GRIN2C	1
Degradation of GLI2 by the proteasome:Reactome	Degradation of GLI2 by the proteasome:Reactome	1/980	15/12994	0.691763	0.691763	0.918421	GLI2	1
Fatty acids:Reactome	Fatty acids:Reactome	1/980	15/12994	0.691763	0.691763	0.918421	CYP4F12	1
gamma-aminobutyric acid receptor life cycle pathway:BioCarta	gamma-aminobutyric acid receptor life cycle pathway:BioCarta	1/980	15/12994	0.691763	0.691763	0.918421	DNM1	1
Glycosphingolipid biosynthesis - ganglio series - Homo sapiens (human):KEGG	Glycosphingolipid biosynthesis - ganglio series - Homo sapiens (human):KEGG	1/980	15/12994	0.691763	0.691763	0.918421	ST8SIA1	1
GPCRs, Class C Metabotropic glutamate, pheromone:Wikipathways	GPCRs, Class C Metabotropic glutamate, pheromone:Wikipathways	1/980	15/12994	0.691763	0.691763	0.918421	GABBR1	1
GRB2:SOS provides linkage to MAPK signaling for Integrins:Reactome	GRB2:SOS provides linkage to MAPK signaling for Integrins:Reactome	1/980	15/12994	0.691763	0.691763	0.918421	FN1	1
il 4 signaling pathway:BioCarta	il 4 signaling pathway:BioCarta	1/980	15/12994	0.691763	0.691763	0.918421	FCER2	1
IL-6-type cytokine receptor ligand interactions:Reactome	IL-6-type cytokine receptor ligand interactions:Reactome	1/980	15/12994	0.691763	0.691763	0.918421	LIF	1
il-7 signal transduction:BioCarta	il-7 signal transduction:BioCarta	1/980	15/12994	0.691763	0.691763	0.918421	LCK	1
il12 and stat4 dependent signaling pathway in th1 development:BioCarta	il12 and stat4 dependent signaling pathway in th1 development:BioCarta	1/980	15/12994	0.691763	0.691763	0.918421	STAT4	1
InlB-mediated entry of Listeria monocytogenes into host cell:Reactome	InlB-mediated entry of Listeria monocytogenes into host cell:Reactome	1/980	15/12994	0.691763	0.691763	0.918421	SH3KBP1	1
Interleukin-20 family signaling:Reactome	Interleukin-20 family signaling:Reactome	1/980	15/12994	0.691763	0.691763	0.918421	IL20RB	1
Leucine Stimulation on Insulin Signaling:SMPDB	Leucine Stimulation on Insulin Signaling:SMPDB	1/980	15/12994	0.691763	0.691763	0.918421	PIK3R6	1
p130Cas linkage to MAPK signaling for integrins:Reactome	p130Cas linkage to MAPK signaling for integrins:Reactome	1/980	15/12994	0.691763	0.691763	0.918421	FN1	1
Phytochemical activity on NRF2 transcriptional activation:Wikipathways	Phytochemical activity on NRF2 transcriptional activation:Wikipathways	1/980	15/12994	0.691763	0.691763	0.918421	EPHB2	1
Signaling by NOTCH1 HD Domain Mutants in Cancer:Reactome	Signaling by NOTCH1 HD Domain Mutants in Cancer:Reactome	1/980	15/12994	0.691763	0.691763	0.918421	JAG2	1
the prc2 complex sets long-term gene silencing through modification of histone tails:BioCarta	the prc2 complex sets long-term gene silencing through modification of histone tails:BioCarta	1/980	15/12994	0.691763	0.691763	0.918421	CBX4	1
Thiamine metabolism - Homo sapiens (human):KEGG	Thiamine metabolism - Homo sapiens (human):KEGG	1/980	15/12994	0.691763	0.691763	0.918421	AK5	1
triacylglycerol degradation:HumanCyc	triacylglycerol degradation:HumanCyc	1/980	15/12994	0.691763	0.691763	0.918421	MGLL	1
RAB GEFs exchange GTP for GDP on RABs:Reactome	RAB GEFs exchange GTP for GDP on RABs:Reactome	6/980	91/12994	0.692053	0.692053	0.918421	RAB7B/DENND2A/RAB3IL1/ST5/RAB6B/RIN3	6
Sphingolipid metabolism:Reactome	Sphingolipid metabolism:Reactome	6/980	91/12994	0.692053	0.692053	0.918421	B3GALNT1/ARSJ/SUMF1/SPTLC3/PRKD1/CERS4	6
AMPK signaling pathway - Homo sapiens (human):KEGG	AMPK signaling pathway - Homo sapiens (human):KEGG	8/980	120/12994	0.692404	0.692404	0.918421	CCND1/CREB5/CREB3L2/PFKL/SCD5/SCD/CAMKK2/GYS2	8
Diseases of signal transduction:Reactome	Diseases of signal transduction:Reactome	17/980	248/12994	0.695309	0.695309	0.918421	FN1/PAPSS1/FGFR4/KITLG/FGF18/HGF/MAP3K11/MAML3/FGF16/FGFR1/LCK/ARRB1/BTC/HEYL/ERBB3/KIAA1549/JAG2	17
TNFalpha:NetPath	TNFalpha:NetPath	16/980	234/12994	0.695586	0.695586	0.918421	TRAF5/CAV1/BRINP1/RASAL2/CYBA/TNFAIP3/MAP3K11/PEG3/IKBKE/CASP2/CASP10/ERBB3/TRIB3/PPP1R13L/BIRC3/PRKCZ	16
Carvedilol Action Pathway:SMPDB	Carvedilol Action Pathway:SMPDB	4/980	62/12994	0.697585	0.697585	0.918421	SLC8A1/ATP1B2/RYR2/TNNT2	4
Cell Differentiation - Index expanded:Wikipathways	Cell Differentiation - Index expanded:Wikipathways	4/980	62/12994	0.697585	0.697585	0.918421	LEFTY2/PAX7/ID2/KLF4	4
Labetalol Action Pathway:SMPDB	Labetalol Action Pathway:SMPDB	4/980	62/12994	0.697585	0.697585	0.918421	SLC8A1/ATP1B2/RYR2/TNNT2	4
superpathway of conversion of glucose to acetyl CoA and entry into the TCA cycle:HumanCyc	superpathway of conversion of glucose to acetyl CoA and entry into the TCA cycle:HumanCyc	3/980	47/12994	0.698814	0.698814	0.918421	ENO2/ALDOC/PFKL	3
TBC/RABGAPs:Reactome	TBC/RABGAPs:Reactome	3/980	47/12994	0.698814	0.698814	0.918421	RAB7B/RAB6B/SYTL1	3
Validated transcriptional targets of deltaNp63 isoforms:PID	Validated transcriptional targets of deltaNp63 isoforms:PID	3/980	47/12994	0.698814	0.698814	0.918421	COL5A1/BDKRB2/TOP2A	3
Vitamin B3 (nicotinate and nicotinamide) metabolism:EHMN	Vitamin B3 (nicotinate and nicotinamide) metabolism:EHMN	3/980	47/12994	0.698814	0.698814	0.918421	NT5E/BST1/ENPP1	3
Antigen processing and presentation - Homo sapiens (human):KEGG	Antigen processing and presentation - Homo sapiens (human):KEGG	5/980	77/12994	0.699184	0.699184	0.918421	CD8A/CD8B/HLA-DRB5/KLRC4/HLA-DQA2	5
Interleukin-1 family signaling:Reactome	Interleukin-1 family signaling:Reactome	5/980	77/12994	0.699184	0.699184	0.918421	IL33/PELI2/IL1RAP/NOD1/SIGIRR	5
ErbB Signaling Pathway:Wikipathways	ErbB Signaling Pathway:Wikipathways	6/980	92/12994	0.702164	0.702164	0.918421	CCND1/SHC4/PLCG2/PAK3/BTC/ERBB3	6
Phase I - Functionalization of compounds:Reactome	Phase I - Functionalization of compounds:Reactome	7/980	107/12994	0.705868	0.705868	0.918421	PTGS1/CBR3/PTGIS/CYP7B1/CES1/FMO1/CYP4F12	7
Glycerophospholipid metabolism:EHMN	Glycerophospholipid metabolism:EHMN	9/980	136/12994	0.706103	0.706103	0.918421	ATP8B1/PLA2G4A/PLD2/PLD1/LPCAT4/LIPA/ATP10A/DGKE/PLA2G7	9
Activation of APC/C and APC/C:Cdc20 mediated degradation of mitotic proteins:Reactome	Activation of APC/C and APC/C:Cdc20 mediated degradation of mitotic proteins:Reactome	2/980	32/12994	0.706755	0.706755	0.918421	CDK1/BUB1B	2
Citrate cycle:INOH	Citrate cycle:INOH	2/980	32/12994	0.706755	0.706755	0.918421	ENO2/ACAT2	2
Codeine Action Pathway:SMPDB	Codeine Action Pathway:SMPDB	2/980	32/12994	0.706755	0.706755	0.918421	ATP1B2/KCND2	2
miRNA regulation of p53 pathway in prostate cancer:Wikipathways	miRNA regulation of p53 pathway in prostate cancer:Wikipathways	2/980	32/12994	0.706755	0.706755	0.918421	CYS1/SESN3	2
Monoamine Transport:Wikipathways	Monoamine Transport:Wikipathways	2/980	32/12994	0.706755	0.706755	0.918421	SLC6A1/SYN1	2
Noncanonical Wnt signaling pathway:PID	Noncanonical Wnt signaling pathway:PID	2/980	32/12994	0.706755	0.706755	0.918421	CTHRC1/PRKCZ	2
Osteopontin-mediated events:PID	Osteopontin-mediated events:PID	2/980	32/12994	0.706755	0.706755	0.918421	CD44/PLAU	2
ROS, RNS production in phagocytes:Reactome	ROS, RNS production in phagocytes:Reactome	2/980	32/12994	0.706755	0.706755	0.918421	CYBA/ATP6V1C2	2
Thiopurine Pathway, Pharmacokinetics/Pharmacodynamics:PharmGKB	Thiopurine Pathway, Pharmacokinetics/Pharmacodynamics:PharmGKB	2/980	32/12994	0.706755	0.706755	0.918421	NT5E/TYMS	2
IL4:NetPath	IL4:NetPath	4/980	63/12994	0.709584	0.709584	0.918421	PLCG2/GRK3/INPP5D/PRKCZ	4
Lidocaine (Antiarrhythmic) Action Pathway:SMPDB	Lidocaine (Antiarrhythmic) Action Pathway:SMPDB	4/980	63/12994	0.709584	0.709584	0.918421	SLC8A1/ATP1B2/RYR2/TNNT2	4
MECP2 and Associated Rett Syndrome:Wikipathways	MECP2 and Associated Rett Syndrome:Wikipathways	4/980	63/12994	0.709584	0.709584	0.918421	CDON/IGF2/POU4F1/GRIA1	4
Biosynthesis of the N-glycan precursor (dolichol lipid-linked oligosaccharide, LLO) and transfer to a nascent protein:Reactome	Biosynthesis of the N-glycan precursor (dolichol lipid-linked oligosaccharide, LLO) and transfer to a nascent protein:Reactome	5/980	78/12994	0.709991	0.709991	0.918421	ST8SIA1/ST8SIA2/ST8SIA4/ST3GAL4/ST8SIA6	5
agrin in postsynaptic differentiation:BioCarta	agrin in postsynaptic differentiation:BioCarta	3/980	48/12994	0.71244	0.71244	0.918421	LAMA4/AGRN/PAK3	3
IL5:NetPath	IL5:NetPath	3/980	48/12994	0.71244	0.71244	0.918421	PLA2G4A/SOX4/IL2RB	3
Nicotine Pathway (Dopaminergic Neuron), Pharmacodynamics:PharmGKB	Nicotine Pathway (Dopaminergic Neuron), Pharmacodynamics:PharmGKB	3/980	48/12994	0.71244	0.71244	0.918421	GNG2/GNAI1/SLC18A2	3
Amplification and Expansion of Oncogenic Pathways as Metastatic Traits:Wikipathways	Amplification and Expansion of Oncogenic Pathways as Metastatic Traits:Wikipathways	1/980	16/12994	0.715037	0.715037	0.918421	TCF7L2	1
bone remodeling:BioCarta	bone remodeling:BioCarta	1/980	16/12994	0.715037	0.715037	0.918421	IFNAR2	1
Circadian rhythm pathway:PID	Circadian rhythm pathway:PID	1/980	16/12994	0.715037	0.715037	0.918421	CHEK1	1
Codeine and Morphine Metabolism:Wikipathways	Codeine and Morphine Metabolism:Wikipathways	1/980	16/12994	0.715037	0.715037	0.918421	ABCB1	1
FGFR1 ligand binding and activation:Reactome	FGFR1 ligand binding and activation:Reactome	1/980	16/12994	0.715037	0.715037	0.918421	FGFR1	1
GRB2 events in ERBB2 signaling:Reactome	GRB2 events in ERBB2 signaling:Reactome	1/980	16/12994	0.715037	0.715037	0.918421	BTC	1
ID signaling pathway:Wikipathways	ID signaling pathway:Wikipathways	1/980	16/12994	0.715037	0.715037	0.918421	ID2	1
IGF-Ncore:Signalink	IGF-Ncore:Signalink	1/980	16/12994	0.715037	0.715037	0.918421	ARRB1	1
Ligand-dependent caspase activation:Reactome	Ligand-dependent caspase activation:Reactome	1/980	16/12994	0.715037	0.715037	0.918421	FAS	1
NRIF signals cell death from the nucleus:Reactome	NRIF signals cell death from the nucleus:Reactome	1/980	16/12994	0.715037	0.715037	0.918421	NGFR	1
Nucleotide-like (purinergic) receptors:Reactome	Nucleotide-like (purinergic) receptors:Reactome	1/980	16/12994	0.715037	0.715037	0.918421	P2RY12	1
Omega-3 fatty acid metabolism:EHMN	Omega-3 fatty acid metabolism:EHMN	1/980	16/12994	0.715037	0.715037	0.918421	FADS2	1
Osteoclast Signaling:Wikipathways	Osteoclast Signaling:Wikipathways	1/980	16/12994	0.715037	0.715037	0.918421	SLC9A1	1
p75NTR signals via NF-kB:Reactome	p75NTR signals via NF-kB:Reactome	1/980	16/12994	0.715037	0.715037	0.918421	NGFR	1
Phospholipase C-mediated cascade: FGFR1:Reactome	Phospholipase C-mediated cascade: FGFR1:Reactome	1/980	16/12994	0.715037	0.715037	0.918421	FGFR1	1
pyrimidine deoxyribonucleotides <i>de novo</i> biosynthesis:HumanCyc	pyrimidine deoxyribonucleotides <i>de novo</i> biosynthesis:HumanCyc	1/980	16/12994	0.715037	0.715037	0.918421	TYMS	1
pyrimidine deoxyribonucleotides biosynthesis from CTP:HumanCyc	pyrimidine deoxyribonucleotides biosynthesis from CTP:HumanCyc	1/980	16/12994	0.715037	0.715037	0.918421	TYMS	1
Recycling of bile acids and salts:Reactome	Recycling of bile acids and salts:Reactome	1/980	16/12994	0.715037	0.715037	0.918421	STARD5	1
Steroids metabolism:INOH	Steroids metabolism:INOH	1/980	16/12994	0.715037	0.715037	0.918421	SOAT2	1
TGF-beta receptor signaling in EMT (epithelial to mesenchymal transition):Reactome	TGF-beta receptor signaling in EMT (epithelial to mesenchymal transition):Reactome	1/980	16/12994	0.715037	0.715037	0.918421	PRKCZ	1
Transcription of E2F targets under negative control by DREAM complex:Reactome	Transcription of E2F targets under negative control by DREAM complex:Reactome	1/980	16/12994	0.715037	0.715037	0.918421	TOP2A	1
Lysosome - Homo sapiens (human):KEGG	Lysosome - Homo sapiens (human):KEGG	8/980	123/12994	0.718491	0.718491	0.918421	CTSO/MANBA/LIPA/SUMF1/HGSNAT/SGSH/CTSW/ABCB9	8
G1 to S cell cycle control:Wikipathways	G1 to S cell cycle control:Wikipathways	4/980	64/12994	0.721233	0.721233	0.918421	CCND1/CDK6/CCND2/CDK1	4
Clathrin-mediated endocytosis:Reactome	Clathrin-mediated endocytosis:Reactome	9/980	138/12994	0.72227	0.72227	0.918421	DNM1/SH3KBP1/NECAP2/DNM3/SYT11/GRK3/ARRB1/DNAJC6/SYT1	9
Fructose and mannose metabolism - Homo sapiens (human):KEGG	Fructose and mannose metabolism - Homo sapiens (human):KEGG	2/980	33/12994	0.72278	0.72278	0.918421	ALDOC/PFKL	2
Imipramine Action Pathway:SMPDB	Imipramine Action Pathway:SMPDB	2/980	33/12994	0.72278	0.72278	0.918421	ATP1B2/KCND2	2
Negative regulation of FGFR1 signaling:Reactome	Negative regulation of FGFR1 signaling:Reactome	2/980	33/12994	0.72278	0.72278	0.918421	SPRY2/FGFR1	2
Pregnane X Receptor pathway:Wikipathways	Pregnane X Receptor pathway:Wikipathways	2/980	33/12994	0.72278	0.72278	0.918421	ABCB1/CYP4F12	2
Prion disease pathway:Wikipathways	Prion disease pathway:Wikipathways	2/980	33/12994	0.72278	0.72278	0.918421	FGFR1/NCAM1	2
role of egf receptor transactivation by gpcrs in cardiac hypertrophy:BioCarta	role of egf receptor transactivation by gpcrs in cardiac hypertrophy:BioCarta	2/980	33/12994	0.72278	0.72278	0.918421	EDNRA/ADAM12	2
Antigen processing-Cross presentation:Reactome	Antigen processing-Cross presentation:Reactome	3/980	49/12994	0.725585	0.725585	0.918421	MRC2/CYBA/HLA-H	3
Hematopoietic Stem Cell Differentiation:Wikipathways	Hematopoietic Stem Cell Differentiation:Wikipathways	3/980	49/12994	0.725585	0.725585	0.918421	KITLG/LYL1/ABO	3
N-Glycan biosynthesis - Homo sapiens (human):KEGG	N-Glycan biosynthesis - Homo sapiens (human):KEGG	3/980	49/12994	0.725585	0.725585	0.918421	MAN1C1/MGAT5/MGAT3	3
NHR:Signalink	NHR:Signalink	3/980	49/12994	0.725585	0.725585	0.918421	RARG/NR2F2/PGR	3
Oncostatin M Signaling Pathway:Wikipathways	Oncostatin M Signaling Pathway:Wikipathways	4/980	65/12994	0.732531	0.732531	0.918421	CCL2/JUND/CYR61/EGR1	4
DNA Damage Response (only ATM dependent):Wikipathways	DNA Damage Response (only ATM dependent):Wikipathways	7/980	110/12994	0.732717	0.732717	0.918421	CCND1/CCND2/PLAU/TCF7L2/WNT5B/WNT10B/WNT3	7
4-hydroxytamoxifen, Dexamethasone, and Retinoic Acids Regulation of p27 Expression:Wikipathways	4-hydroxytamoxifen, Dexamethasone, and Retinoic Acids Regulation of p27 Expression:Wikipathways	1/980	17/12994	0.736555	0.736555	0.918421	MAP3K11	1
Activation of E2F1 target genes at G1/S:Reactome	Activation of E2F1 target genes at G1/S:Reactome	1/980	17/12994	0.736555	0.736555	0.918421	CDK1	1
Butanoate metabolism:INOH	Butanoate metabolism:INOH	1/980	17/12994	0.736555	0.736555	0.918421	ACAT2	1
Canonical and Non-Canonical TGF-B signaling:Wikipathways	Canonical and Non-Canonical TGF-B signaling:Wikipathways	1/980	17/12994	0.736555	0.736555	0.918421	LOXL2	1
Drug Induction of Bile Acid Pathway:Wikipathways	Drug Induction of Bile Acid Pathway:Wikipathways	1/980	17/12994	0.736555	0.736555	0.918421	ABCB1	1
endocytotic role of ndk phosphins and dynamin:BioCarta	endocytotic role of ndk phosphins and dynamin:BioCarta	1/980	17/12994	0.736555	0.736555	0.918421	DNM1	1
G1/S-Specific Transcription:Reactome	G1/S-Specific Transcription:Reactome	1/980	17/12994	0.736555	0.736555	0.918421	CDK1	1
Insulin Signalling:SMPDB	Insulin Signalling:SMPDB	1/980	17/12994	0.736555	0.736555	0.918421	PIK3R6	1
Metabolism of Angiotensinogen to Angiotensins:Reactome	Metabolism of Angiotensinogen to Angiotensins:Reactome	1/980	17/12994	0.736555	0.736555	0.918421	GZMH	1
Metabolism of folate and pterines:Reactome	Metabolism of folate and pterines:Reactome	1/980	17/12994	0.736555	0.736555	0.918421	ALDH1L2	1
Phenylalanine metabolism - Homo sapiens (human):KEGG	Phenylalanine metabolism - Homo sapiens (human):KEGG	1/980	17/12994	0.736555	0.736555	0.918421	ALDH1A3	1
Platelet sensitization by LDL:Reactome	Platelet sensitization by LDL:Reactome	1/980	17/12994	0.736555	0.736555	0.918421	PLA2G4A	1
Ras activation upon Ca2+ influx through NMDA receptor:Reactome	Ras activation upon Ca2+ influx through NMDA receptor:Reactome	1/980	17/12994	0.736555	0.736555	0.918421	GRIN2C	1
role of nicotinic acetylcholine receptors in the regulation of apoptosis:BioCarta	role of nicotinic acetylcholine receptors in the regulation of apoptosis:BioCarta	1/980	17/12994	0.736555	0.736555	0.918421	AGRN	1
Simplified Depiction of MYD88 Distinct Input-Output Pathway:Wikipathways	Simplified Depiction of MYD88 Distinct Input-Output Pathway:Wikipathways	1/980	17/12994	0.736555	0.736555	0.918421	TLR5	1
Sulfation Biotransformation Reaction:Wikipathways	Sulfation Biotransformation Reaction:Wikipathways	1/980	17/12994	0.736555	0.736555	0.918421	PAPSS1	1
superpathway of pyrimidine deoxyribonucleoside salvage:HumanCyc	superpathway of pyrimidine deoxyribonucleoside salvage:HumanCyc	1/980	17/12994	0.736555	0.736555	0.918421	TYMS	1
superpathway of steroid hormone biosynthesis:HumanCyc	superpathway of steroid hormone biosynthesis:HumanCyc	1/980	17/12994	0.736555	0.736555	0.918421	HSD17B7	1
TRAF6 mediated IRF7 activation:Reactome	TRAF6 mediated IRF7 activation:Reactome	1/980	17/12994	0.736555	0.736555	0.918421	IKBKE	1
ucalpain and friends in cell spread:BioCarta	ucalpain and friends in cell spread:BioCarta	1/980	17/12994	0.736555	0.736555	0.918421	SPTAN1	1
Mitotic Anaphase:Reactome	Mitotic Anaphase:Reactome	9/980	140/12994	0.73784	0.73784	0.918421	NDC80/KNTC1/ZWINT/CENPC/AURKB/BUB1/BUB1B/CENPK/CENPF	9
Fluoxetine Action Pathway:SMPDB	Fluoxetine Action Pathway:SMPDB	2/980	34/12994	0.738058	0.738058	0.918421	ATP1B2/KCND2	2
Gluconeogenesis:Reactome	Gluconeogenesis:Reactome	2/980	34/12994	0.738058	0.738058	0.918421	ENO2/ALDOC	2
Inactivation, recovery and regulation of the phototransduction cascade:Reactome	Inactivation, recovery and regulation of the phototransduction cascade:Reactome	2/980	34/12994	0.738058	0.738058	0.918421	GNB5/PDE6B	2
Interconversion of nucleotide di- and triphosphates:Reactome	Interconversion of nucleotide di- and triphosphates:Reactome	2/980	34/12994	0.738058	0.738058	0.918421	AK5/TYMS	2
p38 MAPK Signaling Pathway:Wikipathways	p38 MAPK Signaling Pathway:Wikipathways	2/980	34/12994	0.738058	0.738058	0.918421	PLA2G4A/HMGN1	2
Pentose and glucuronate interconversions - Homo sapiens (human):KEGG	Pentose and glucuronate interconversions - Homo sapiens (human):KEGG	2/980	34/12994	0.738058	0.738058	0.918421	XYLB/DHDH	2
Pyruvate metabolism:INOH	Pyruvate metabolism:INOH	2/980	34/12994	0.738058	0.738058	0.918421	ALDH1A2/ACAT2	2
Signaling by high-kinase activity BRAF mutants:Reactome	Signaling by high-kinase activity BRAF mutants:Reactome	2/980	34/12994	0.738058	0.738058	0.918421	FN1/ARRB1	2
Signaling of Hepatocyte Growth Factor Receptor:Wikipathways	Signaling of Hepatocyte Growth Factor Receptor:Wikipathways	2/980	34/12994	0.738058	0.738058	0.918421	HGF/MAP4K1	2
Photodynamic therapy-induced AP-1 survival signaling.:Wikipathways	Photodynamic therapy-induced AP-1 survival signaling.:Wikipathways	3/980	50/12994	0.738256	0.738256	0.918421	CCND1/TRAF5/FAS	3
Signaling by TGF-beta family members:Reactome	Signaling by TGF-beta family members:Reactome	6/980	96/12994	0.740338	0.740338	0.918421	CHRDL1/INHBA/FSTL3/BMP2/SMAD6/PRKCZ	6
Signaling events mediated by Hepatocyte Growth Factor Receptor (c-Met):PID	Signaling events mediated by Hepatocyte Growth Factor Receptor (c-Met):PID	5/980	81/12994	0.740758	0.740758	0.918421	SH3KBP1/HGF/INPP5D/EGR1/PRKCZ	5
Acute myeloid leukemia - Homo sapiens (human):KEGG	Acute myeloid leukemia - Homo sapiens (human):KEGG	4/980	66/12994	0.743483	0.743483	0.918421	CCND1/RUNX1T1/TCF7L2/DUSP6	4
Mitotic Metaphase and Anaphase:Reactome	Mitotic Metaphase and Anaphase:Reactome	9/980	141/12994	0.7454	0.7454	0.918421	NDC80/KNTC1/ZWINT/CENPC/AURKB/BUB1/BUB1B/CENPK/CENPF	9
Toll Like Receptor 3 (TLR3) Cascade:Reactome	Toll Like Receptor 3 (TLR3) Cascade:Reactome	6/980	97/12994	0.749313	0.749313	0.918421	TLR3/SARM1/IKBKE/DUSP6/NOD1/BIRC3	6
Amyotrophic lateral sclerosis (ALS) - Homo sapiens (human):KEGG	Amyotrophic lateral sclerosis (ALS) - Homo sapiens (human):KEGG	3/980	51/12994	0.750458	0.750458	0.918421	GRIN2C/PRPH/GRIA1	3
Cytosolic sensors of pathogen-associated DNA:Reactome	Cytosolic sensors of pathogen-associated DNA:Reactome	3/980	51/12994	0.750458	0.750458	0.918421	DTX4/TLR3/TRIM21	3
Pyrimidine nucleotides nucleosides metabolism:INOH	Pyrimidine nucleotides nucleosides metabolism:INOH	3/980	51/12994	0.750458	0.750458	0.918421	NT5E/ENTPD1/TYMS	3
Osteoclast differentiation - Homo sapiens (human):KEGG	Osteoclast differentiation - Homo sapiens (human):KEGG	8/980	127/12994	0.750918	0.750918	0.918421	CALCR/IFNAR2/PLCG2/CYBA/LCP2/BLNK/JUND/LCK	8
Alanine, aspartate and glutamate metabolism - Homo sapiens (human):KEGG	Alanine, aspartate and glutamate metabolism - Homo sapiens (human):KEGG	2/980	35/12994	0.752612	0.752612	0.918421	RIMKLB/GLS	2
Amyotrophic lateral sclerosis (ALS):Wikipathways	Amyotrophic lateral sclerosis (ALS):Wikipathways	2/980	35/12994	0.752612	0.752612	0.918421	PRPH/GRIA1	2
EPHB-mediated forward signaling:Reactome	EPHB-mediated forward signaling:Reactome	2/980	35/12994	0.752612	0.752612	0.918421	SDC2/ACTG1	2
HGF:INOH	HGF:INOH	2/980	35/12994	0.752612	0.752612	0.918421	HGF/PLCG2	2
HIF-2-alpha transcription factor network:PID	HIF-2-alpha transcription factor network:PID	2/980	35/12994	0.752612	0.752612	0.918421	ABCG2/EGLN3	2
Lysosome Vesicle Biogenesis:Reactome	Lysosome Vesicle Biogenesis:Reactome	2/980	35/12994	0.752612	0.752612	0.918421	ARRB1/DNAJC6	2
Nuclear Receptors in Lipid Metabolism and Toxicity:Wikipathways	Nuclear Receptors in Lipid Metabolism and Toxicity:Wikipathways	2/980	35/12994	0.752612	0.752612	0.918421	RARG/ABCB1	2
Photodynamic therapy-induced NF-kB survival signaling:Wikipathways	Photodynamic therapy-induced NF-kB survival signaling:Wikipathways	2/980	35/12994	0.752612	0.752612	0.918421	CCND1/BIRC3	2
Post NMDA receptor activation events:Reactome	Post NMDA receptor activation events:Reactome	2/980	35/12994	0.752612	0.752612	0.918421	RPS6KA6/GRIN2C	2
Role of Osx and miRNAs in tooth development:Wikipathways	Role of Osx and miRNAs in tooth development:Wikipathways	2/980	35/12994	0.752612	0.752612	0.918421	NOTCH3/KLF4	2
Signaling mediated by p38-alpha and p38-beta:PID	Signaling mediated by p38-alpha and p38-beta:PID	2/980	35/12994	0.752612	0.752612	0.918421	PLA2G4A/SLC9A1	2
Smooth Muscle Contraction:Reactome	Smooth Muscle Contraction:Reactome	2/980	35/12994	0.752612	0.752612	0.918421	ANXA1/MYL6	2
The phototransduction cascade:Reactome	The phototransduction cascade:Reactome	2/980	35/12994	0.752612	0.752612	0.918421	GNB5/PDE6B	2
Long-term potentiation - Homo sapiens (human):KEGG	Long-term potentiation - Homo sapiens (human):KEGG	4/980	67/12994	0.754089	0.754089	0.918421	PLCB4/RPS6KA6/GRIN2C/GRIA1	4
miR-targeted genes in muscle cell - TarBase:Wikipathways	miR-targeted genes in muscle cell - TarBase:Wikipathways	27/980	400/12994	0.755685	0.755685	0.918421	COL1A2/COL1A1/MRC2/COL3A1/NT5E/CCND1/KDELC2/CXCL12/NRP1/CDK6/TMED3/FADS2/PHLDB2/GALNT7/SPARC/MOV10/SH3BGRL3/RBMS1/TNFAIP2/ABCG2/ITGA2/PSAT1/MYLIP/CA12/ERBB3/CYR61/TYMS	27
Activation of NF-kappaB in B cells:Reactome	Activation of NF-kappaB in B cells:Reactome	1/980	18/12994	0.75645	0.75645	0.918421	CARD11	1
Alkaptonuria:SMPDB	Alkaptonuria:SMPDB	1/980	18/12994	0.75645	0.75645	0.918421	HAAO	1
Amine-derived hormones:Reactome	Amine-derived hormones:Reactome	1/980	18/12994	0.75645	0.75645	0.918421	DUOX1	1
atm signaling pathway:BioCarta	atm signaling pathway:BioCarta	1/980	18/12994	0.75645	0.75645	0.918421	CHEK1	1
cdk regulation of dna replication:BioCarta	cdk regulation of dna replication:BioCarta	1/980	18/12994	0.75645	0.75645	0.918421	KITLG	1
Dopamine beta-hydroxylase deficiency:SMPDB	Dopamine beta-hydroxylase deficiency:SMPDB	1/980	18/12994	0.75645	0.75645	0.918421	HAAO	1
er associated degradation (erad) pathway:BioCarta	er associated degradation (erad) pathway:BioCarta	1/980	18/12994	0.75645	0.75645	0.918421	MAN1C1	1
Fructose and Mannose Degradation:SMPDB	Fructose and Mannose Degradation:SMPDB	1/980	18/12994	0.75645	0.75645	0.918421	PFKL	1
Fructose intolerance, hereditary:SMPDB	Fructose intolerance, hereditary:SMPDB	1/980	18/12994	0.75645	0.75645	0.918421	PFKL	1
Fructosuria:SMPDB	Fructosuria:SMPDB	1/980	18/12994	0.75645	0.75645	0.918421	PFKL	1
Glycogen synthetase deficiency:SMPDB	Glycogen synthetase deficiency:SMPDB	1/980	18/12994	0.75645	0.75645	0.918421	GYS2	1
Glycogenosis, Type III. Cori disease, Debrancher glycogenosis:SMPDB	Glycogenosis, Type III. Cori disease, Debrancher glycogenosis:SMPDB	1/980	18/12994	0.75645	0.75645	0.918421	GYS2	1
Glycogenosis, Type IV. Amylopectinosis, Anderson disease:SMPDB	Glycogenosis, Type IV. Amylopectinosis, Anderson disease:SMPDB	1/980	18/12994	0.75645	0.75645	0.918421	GYS2	1
Glycogenosis, Type VI. Hers disease:SMPDB	Glycogenosis, Type VI. Hers disease:SMPDB	1/980	18/12994	0.75645	0.75645	0.918421	GYS2	1
Glycosphingolipid biosynthesis - globoseries:EHMN	Glycosphingolipid biosynthesis - globoseries:EHMN	1/980	18/12994	0.75645	0.75645	0.918421	ST3GAL4	1
Hawkinsinuria:SMPDB	Hawkinsinuria:SMPDB	1/980	18/12994	0.75645	0.75645	0.918421	HAAO	1
Monoamine oxidase-a deficiency (MAO-A):SMPDB	Monoamine oxidase-a deficiency (MAO-A):SMPDB	1/980	18/12994	0.75645	0.75645	0.918421	HAAO	1
Mucopolysaccharidosis VI. Sly syndrome:SMPDB	Mucopolysaccharidosis VI. Sly syndrome:SMPDB	1/980	18/12994	0.75645	0.75645	0.918421	GYS2	1
ncRNAs involved in STAT3 signaling in hepatocellular carcinoma:Wikipathways	ncRNAs involved in STAT3 signaling in hepatocellular carcinoma:Wikipathways	1/980	18/12994	0.75645	0.75645	0.918421	SOX4	1
nerve growth factor pathway (ngf):BioCarta	nerve growth factor pathway (ngf):BioCarta	1/980	18/12994	0.75645	0.75645	0.918421	NGFR	1
Pathway_PA165959425:PharmGKB	Pathway_PA165959425:PharmGKB	1/980	18/12994	0.75645	0.75645	0.918421	FGFR1	1
Regulation of signaling by CBL:Reactome	Regulation of signaling by CBL:Reactome	1/980	18/12994	0.75645	0.75645	0.918421	BLNK	1
SREBF and miR33 in cholesterol and lipid homeostasis:Wikipathways	SREBF and miR33 in cholesterol and lipid homeostasis:Wikipathways	1/980	18/12994	0.75645	0.75645	0.918421	SCD	1
Starch and Sucrose Metabolism:SMPDB	Starch and Sucrose Metabolism:SMPDB	1/980	18/12994	0.75645	0.75645	0.918421	GYS2	1
Sucrase-isomaltase deficiency:SMPDB	Sucrase-isomaltase deficiency:SMPDB	1/980	18/12994	0.75645	0.75645	0.918421	GYS2	1
Tamoxifen Pathway, Pharmacokinetics:PharmGKB	Tamoxifen Pathway, Pharmacokinetics:PharmGKB	1/980	18/12994	0.75645	0.75645	0.918421	FMO1	1
TP53 Regulates Transcription of Genes Involved in G2 Cell Cycle Arrest:Reactome	TP53 Regulates Transcription of Genes Involved in G2 Cell Cycle Arrest:Reactome	1/980	18/12994	0.75645	0.75645	0.918421	CDK1	1
Tyrosine Metabolism:SMPDB	Tyrosine Metabolism:SMPDB	1/980	18/12994	0.75645	0.75645	0.918421	HAAO	1
Tyrosinemia Type I:SMPDB	Tyrosinemia Type I:SMPDB	1/980	18/12994	0.75645	0.75645	0.918421	HAAO	1
Tyrosinemia, transient, of the newborn:SMPDB	Tyrosinemia, transient, of the newborn:SMPDB	1/980	18/12994	0.75645	0.75645	0.918421	HAAO	1
One carbon metabolism and related pathways:Wikipathways	One carbon metabolism and related pathways:Wikipathways	3/980	52/12994	0.7622	0.7622	0.918421	DNM1/PLD1/TYMS	3
Glycolysis / Gluconeogenesis - Homo sapiens (human):KEGG	Glycolysis / Gluconeogenesis - Homo sapiens (human):KEGG	4/980	68/12994	0.764355	0.764355	0.918421	ENO2/ALDOC/PFKL/ALDH1A3	4
Signaling events mediated by VEGFR1 and VEGFR2:PID	Signaling events mediated by VEGFR1 and VEGFR2:PID	4/980	68/12994	0.764355	0.764355	0.918421	MYOF/CAV1/CAMKK2/SH2D2A	4
Citalopram Action Pathway:SMPDB	Citalopram Action Pathway:SMPDB	2/980	36/12994	0.766464	0.766464	0.918421	ATP1B2/KCND2	2
Detoxification of Reactive Oxygen Species:Reactome	Detoxification of Reactive Oxygen Species:Reactome	2/980	36/12994	0.766464	0.766464	0.918421	GPX8/CYBA	2
HSF1-dependent transactivation:Reactome	HSF1-dependent transactivation:Reactome	2/980	36/12994	0.766464	0.766464	0.918421	SERPINH1/TNFRSF21	2
IGF signaling:INOH	IGF signaling:INOH	2/980	36/12994	0.766464	0.766464	0.918421	IGFBP6/IGFBP2	2
IL1-mediated signaling events:PID	IL1-mediated signaling events:PID	2/980	36/12994	0.766464	0.766464	0.918421	IL1RAP/PRKCZ	2
Methadone Action Pathway:SMPDB	Methadone Action Pathway:SMPDB	2/980	36/12994	0.766464	0.766464	0.918421	ATP1B2/KCND2	2
Nicotine Action Pathway:SMPDB	Nicotine Action Pathway:SMPDB	2/980	36/12994	0.766464	0.766464	0.918421	ATP1B2/KCND2	2
Photodynamic therapy-induced HIF-1 survival signaling:Wikipathways	Photodynamic therapy-induced HIF-1 survival signaling:Wikipathways	2/980	36/12994	0.766464	0.766464	0.918421	PFKL/IGFBP2	2
rac1 cell motility signaling pathway:BioCarta	rac1 cell motility signaling pathway:BioCarta	2/980	36/12994	0.766464	0.766464	0.918421	ASAP2/PLD1	2
Regulation of APC/C activators between G1/S and early anaphase:Reactome	Regulation of APC/C activators between G1/S and early anaphase:Reactome	2/980	36/12994	0.766464	0.766464	0.918421	CDK1/BUB1B	2
Selenoamino acid metabolism:EHMN	Selenoamino acid metabolism:EHMN	2/980	36/12994	0.766464	0.766464	0.918421	FMO1/FMO5	2
Signaling by RAS mutants:Reactome	Signaling by RAS mutants:Reactome	2/980	36/12994	0.766464	0.766464	0.918421	FN1/ARRB1	2
Starch and sucrose metabolism - Homo sapiens (human):KEGG	Starch and sucrose metabolism - Homo sapiens (human):KEGG	2/980	36/12994	0.766464	0.766464	0.918421	ENPP1/GYS2	2
Cargo recognition for clathrin-mediated endocytosis:Reactome	Cargo recognition for clathrin-mediated endocytosis:Reactome	6/980	99/12994	0.766583	0.766583	0.918421	SH3KBP1/NECAP2/SYT11/GRK3/ARRB1/SYT1	6
PI Metabolism:Reactome	PI Metabolism:Reactome	5/980	84/12994	0.76906	0.76906	0.918421	PLEKHA5/PIK3R6/PLEKHA2/INPP5D/PLEKHA4	5
miR-targeted genes in epithelium - TarBase:Wikipathways	miR-targeted genes in epithelium - TarBase:Wikipathways	22/980	333/12994	0.772777	0.772777	0.918421	COL1A1/MRC2/COL3A1/NT5E/CCND1/KDELC2/TUBA1A/NRP1/CDK6/TMED3/PHLDB2/GALNT7/SERPINE2/TNFAIP2/PSAT1/MYLIP/CA12/CYR61/GAS2L1/TYMS/AURKB/HOXD8	22
keratinocyte differentiation:BioCarta	keratinocyte differentiation:BioCarta	3/980	53/12994	0.77349	0.77349	0.918421	FAS/PLAT/BIRC3	3
ATM Signaling Pathway:Wikipathways	ATM Signaling Pathway:Wikipathways	1/980	19/12994	0.774844	0.774844	0.918421	CDK1	1
CD209 (DC-SIGN) signaling:Reactome	CD209 (DC-SIGN) signaling:Reactome	1/980	19/12994	0.774844	0.774844	0.918421	PAK3	1
Hematopoietic Stem Cell Gene Regulation by GABP alpha-beta Complex:Wikipathways	Hematopoietic Stem Cell Gene Regulation by GABP alpha-beta Complex:Wikipathways	1/980	19/12994	0.774844	0.774844	0.918421	GZMB	1
HH-Core:Signalink	HH-Core:Signalink	1/980	19/12994	0.774844	0.774844	0.918421	SMO	1
HSP90 chaperone cycle for steroid hormone receptors (SHR):Reactome	HSP90 chaperone cycle for steroid hormone receptors (SHR):Reactome	1/980	19/12994	0.774844	0.774844	0.918421	PGR	1
Hypoxic and oxygen homeostasis regulation of HIF-1-alpha:PID	Hypoxic and oxygen homeostasis regulation of HIF-1-alpha:PID	1/980	19/12994	0.774844	0.774844	0.918421	EGLN3	1
Interleukin-12 family signaling:Reactome	Interleukin-12 family signaling:Reactome	1/980	19/12994	0.774844	0.774844	0.918421	STAT4	1
Listeria monocytogenes entry into host cells:Reactome	Listeria monocytogenes entry into host cells:Reactome	1/980	19/12994	0.774844	0.774844	0.918421	SH3KBP1	1
Mitochondrial Gene Expression:Wikipathways	Mitochondrial Gene Expression:Wikipathways	1/980	19/12994	0.774844	0.774844	0.918421	MYEF2	1
Pantothenate and CoA biosynthesis - Homo sapiens (human):KEGG	Pantothenate and CoA biosynthesis - Homo sapiens (human):KEGG	1/980	19/12994	0.774844	0.774844	0.918421	ENPP1	1
Phase 4 - resting membrane potential:Reactome	Phase 4 - resting membrane potential:Reactome	1/980	19/12994	0.774844	0.774844	0.918421	KCNK5	1
prion pathway:BioCarta	prion pathway:BioCarta	1/980	19/12994	0.774844	0.774844	0.918421	LAMA4	1
Purine catabolism:Reactome	Purine catabolism:Reactome	1/980	19/12994	0.774844	0.774844	0.918421	NT5E	1
role of mal in rho-mediated activation of srf:BioCarta	role of mal in rho-mediated activation of srf:BioCarta	1/980	19/12994	0.774844	0.774844	0.918421	MAL	1
VEGFR2 mediated cell proliferation:Reactome	VEGFR2 mediated cell proliferation:Reactome	1/980	19/12994	0.774844	0.774844	0.918421	PRKCZ	1
ErbB signaling pathway - Homo sapiens (human):KEGG	ErbB signaling pathway - Homo sapiens (human):KEGG	5/980	85/12994	0.777954	0.777954	0.918421	SHC4/PLCG2/PAK3/BTC/ERBB3	5
GMCSF-mediated signaling events:PID	GMCSF-mediated signaling events:PID	2/980	37/12994	0.779635	0.779635	0.918421	CCL2/INPP5D	2
Platelet Aggregation (Plug Formation):Reactome	Platelet Aggregation (Plug Formation):Reactome	2/980	37/12994	0.779635	0.779635	0.918421	FN1/ADRA2A	2
Thyroid cancer - Homo sapiens (human):KEGG	Thyroid cancer - Homo sapiens (human):KEGG	2/980	37/12994	0.779635	0.779635	0.918421	CCND1/TCF7L2	2
TNF signaling:Reactome	TNF signaling:Reactome	2/980	37/12994	0.779635	0.779635	0.918421	TNFAIP3/BIRC3	2
Zinc homeostasis:Wikipathways	Zinc homeostasis:Wikipathways	2/980	37/12994	0.779635	0.779635	0.918421	SLC39A10/SLC30A1	2
Interferon alpha/beta signaling:Reactome	Interferon alpha/beta signaling:Reactome	4/980	70/12994	0.783879	0.783879	0.918421	IFNAR2/IRF6/HLA-H/EGR1	4
Prolactin:NetPath	Prolactin:NetPath	4/980	70/12994	0.783879	0.783879	0.918421	CCND1/VAV2/ZAP70/CD3E	4
Cardiac Hypertrophic Response:Wikipathways	Cardiac Hypertrophic Response:Wikipathways	3/980	54/12994	0.784336	0.784336	0.918421	IKBKE/PRKD1/MAP4K1	3
Constitutive Signaling by NOTCH1 HD+PEST Domain Mutants:Reactome	Constitutive Signaling by NOTCH1 HD+PEST Domain Mutants:Reactome	3/980	54/12994	0.784336	0.784336	0.918421	MAML3/HEYL/JAG2	3
Constitutive Signaling by NOTCH1 PEST Domain Mutants:Reactome	Constitutive Signaling by NOTCH1 PEST Domain Mutants:Reactome	3/980	54/12994	0.784336	0.784336	0.918421	MAML3/HEYL/JAG2	3
IL1:NetPath	IL1:NetPath	3/980	54/12994	0.784336	0.784336	0.918421	PLA2G4A/PELI2/IL1RAP	3
IL2-mediated signaling events:PID	IL2-mediated signaling events:PID	3/980	54/12994	0.784336	0.784336	0.918421	IL2RB/LCK/IKZF3	3
Signaling by NOTCH1 HD+PEST Domain Mutants in Cancer:Reactome	Signaling by NOTCH1 HD+PEST Domain Mutants in Cancer:Reactome	3/980	54/12994	0.784336	0.784336	0.918421	MAML3/HEYL/JAG2	3
Signaling by NOTCH1 in Cancer:Reactome	Signaling by NOTCH1 in Cancer:Reactome	3/980	54/12994	0.784336	0.784336	0.918421	MAML3/HEYL/JAG2	3
Signaling by NOTCH1 PEST Domain Mutants in Cancer:Reactome	Signaling by NOTCH1 PEST Domain Mutants in Cancer:Reactome	3/980	54/12994	0.784336	0.784336	0.918421	MAML3/HEYL/JAG2	3
3-phosphoinositide degradation:HumanCyc	3-phosphoinositide degradation:HumanCyc	1/980	20/12994	0.79185	0.79185	0.918421	INPP5D	1
Activation of gene expression by SREBF (SREBP):Wikipathways	Activation of gene expression by SREBF (SREBP):Wikipathways	1/980	20/12994	0.79185	0.79185	0.918421	SCD	1
Angiogenesis:Wikipathways	Angiogenesis:Wikipathways	1/980	20/12994	0.79185	0.79185	0.918421	TIMP2	1
Arf1 pathway:PID	Arf1 pathway:PID	1/980	20/12994	0.79185	0.79185	0.918421	PLD2	1
Arginine and Proline Metabolism:SMPDB	Arginine and Proline Metabolism:SMPDB	1/980	20/12994	0.79185	0.79185	0.918421	P4HA3	1
Arginine: Glycine Amidinotransferase Deficiency (AGAT Deficiency):SMPDB	Arginine: Glycine Amidinotransferase Deficiency (AGAT Deficiency):SMPDB	1/980	20/12994	0.79185	0.79185	0.918421	P4HA3	1
Canonical Wnt signaling pathway:PID	Canonical Wnt signaling pathway:PID	1/980	20/12994	0.79185	0.79185	0.918421	CAV1	1
Chondroitin sulfate biosynthesis:Reactome	Chondroitin sulfate biosynthesis:Reactome	1/980	20/12994	0.79185	0.79185	0.918421	CHSY3	1
Creatine deficiency, guanidinoacetate methyltransferase deficiency:SMPDB	Creatine deficiency, guanidinoacetate methyltransferase deficiency:SMPDB	1/980	20/12994	0.79185	0.79185	0.918421	P4HA3	1
Guanidinoacetate Methyltransferase Deficiency (GAMT Deficiency):SMPDB	Guanidinoacetate Methyltransferase Deficiency (GAMT Deficiency):SMPDB	1/980	20/12994	0.79185	0.79185	0.918421	P4HA3	1
Hedgehog ligand biogenesis:Reactome	Hedgehog ligand biogenesis:Reactome	1/980	20/12994	0.79185	0.79185	0.918421	HHAT	1
Hyperornithinemia with gyrate atrophy (HOGA):SMPDB	Hyperornithinemia with gyrate atrophy (HOGA):SMPDB	1/980	20/12994	0.79185	0.79185	0.918421	P4HA3	1
Hyperornithinemia-hyperammonemia-homocitrullinuria [HHH-syndrome]:SMPDB	Hyperornithinemia-hyperammonemia-homocitrullinuria [HHH-syndrome]:SMPDB	1/980	20/12994	0.79185	0.79185	0.918421	P4HA3	1
Hyperprolinemia Type I:SMPDB	Hyperprolinemia Type I:SMPDB	1/980	20/12994	0.79185	0.79185	0.918421	P4HA3	1
Hyperprolinemia Type II:SMPDB	Hyperprolinemia Type II:SMPDB	1/980	20/12994	0.79185	0.79185	0.918421	P4HA3	1
JNK (c-Jun kinases) phosphorylation and activation mediated by activated human TAK1:Reactome	JNK (c-Jun kinases) phosphorylation and activation mediated by activated human TAK1:Reactome	1/980	20/12994	0.79185	0.79185	0.918421	NOD1	1
L-arginine:glycine amidinotransferase deficiency:SMPDB	L-arginine:glycine amidinotransferase deficiency:SMPDB	1/980	20/12994	0.79185	0.79185	0.918421	P4HA3	1
lissencephaly gene (lis1) in neuronal migration and development:BioCarta	lissencephaly gene (lis1) in neuronal migration and development:BioCarta	1/980	20/12994	0.79185	0.79185	0.918421	RELN	1
Mitochondrial calcium ion transport:Reactome	Mitochondrial calcium ion transport:Reactome	1/980	20/12994	0.79185	0.79185	0.918421	SLC8B1	1
Ornithine Aminotransferase Deficiency (OAT Deficiency):SMPDB	Ornithine Aminotransferase Deficiency (OAT Deficiency):SMPDB	1/980	20/12994	0.79185	0.79185	0.918421	P4HA3	1
Phenytoin Pathway, Pharmacokinetics:PharmGKB	Phenytoin Pathway, Pharmacokinetics:PharmGKB	1/980	20/12994	0.79185	0.79185	0.918421	PTGIS	1
Phosphorylation of the APC/C:Reactome	Phosphorylation of the APC/C:Reactome	1/980	20/12994	0.79185	0.79185	0.918421	CDK1	1
Prolidase Deficiency (PD):SMPDB	Prolidase Deficiency (PD):SMPDB	1/980	20/12994	0.79185	0.79185	0.918421	P4HA3	1
Prolinemia Type II:SMPDB	Prolinemia Type II:SMPDB	1/980	20/12994	0.79185	0.79185	0.918421	P4HA3	1
ras signaling pathway:BioCarta	ras signaling pathway:BioCarta	1/980	20/12994	0.79185	0.79185	0.918421	PLD1	1
Regulation of expression of SLITs and ROBOs:Reactome	Regulation of expression of SLITs and ROBOs:Reactome	1/980	20/12994	0.79185	0.79185	0.918421	ROBO3	1
Serotonin Receptor 2 and ELK-SRF-GATA4 signaling:Wikipathways	Serotonin Receptor 2 and ELK-SRF-GATA4 signaling:Wikipathways	1/980	20/12994	0.79185	0.79185	0.918421	HTR2B	1
Signaling by NTRK2 (TRKB):Reactome	Signaling by NTRK2 (TRKB):Reactome	1/980	20/12994	0.79185	0.79185	0.918421	NTF3	1
SUMOylation of transcription factors:Reactome	SUMOylation of transcription factors:Reactome	1/980	20/12994	0.79185	0.79185	0.918421	HIC1	1
TP53 Network:Wikipathways	TP53 Network:Wikipathways	1/980	20/12994	0.79185	0.79185	0.918421	BOK	1
Apoptotic cleavage of cellular proteins:Reactome	Apoptotic cleavage of cellular proteins:Reactome	2/980	38/12994	0.792151	0.792151	0.918421	SPTAN1/TJP2	2
Glutathione conjugation:Reactome	Glutathione conjugation:Reactome	2/980	38/12994	0.792151	0.792151	0.918421	GSTM5/HPGDS	2
Triglyceride metabolism:Reactome	Triglyceride metabolism:Reactome	2/980	38/12994	0.792151	0.792151	0.918421	CAV1/MGLL	2
CDC42 signaling events:PID	CDC42 signaling events:PID	4/980	71/12994	0.793148	0.793148	0.918421	VAV2/PLD1/MAP3K11/PRKCZ	4
Glioma - Homo sapiens (human):KEGG	Glioma - Homo sapiens (human):KEGG	4/980	71/12994	0.793148	0.793148	0.918421	CCND1/CDK6/SHC4/PLCG2	4
Validated targets of C-MYC transcriptional activation:PID	Validated targets of C-MYC transcriptional activation:PID	5/980	87/12994	0.794948	0.794948	0.918421	SERPINI1/CCND2/PEG10/MYCT1/ID2	5
Androgen Receptor Network in Prostate Cancer:Wikipathways	Androgen Receptor Network in Prostate Cancer:Wikipathways	4/980	72/12994	0.802094	0.802094	0.918421	SPRY2/HGF/HSD17B7/MAP4K1	4
Neurotrophin signaling pathway - Homo sapiens (human):KEGG	Neurotrophin signaling pathway - Homo sapiens (human):KEGG	7/980	119/12994	0.802823	0.802823	0.918421	BEX3/NTF3/SHC4/PLCG2/NGFR/RPS6KA6/MATK	7
EPHB forward signaling:PID	EPHB forward signaling:PID	2/980	39/12994	0.804035	0.804035	0.918421	EPHB3/EPHB2	2
Ghrelin:NetPath	Ghrelin:NetPath	2/980	39/12994	0.804035	0.804035	0.918421	ARRB1/CAMKK2	2
MAPK6/MAPK4 signaling:Reactome	MAPK6/MAPK4 signaling:Reactome	2/980	39/12994	0.804035	0.804035	0.918421	PAK3/CDK1	2
Presynaptic phase of homologous DNA pairing and strand exchange:Reactome	Presynaptic phase of homologous DNA pairing and strand exchange:Reactome	2/980	39/12994	0.804035	0.804035	0.918421	RAD51B/CHEK1	2
Signaling events regulated by Ret tyrosine kinase:PID	Signaling events regulated by Ret tyrosine kinase:PID	2/980	39/12994	0.804035	0.804035	0.918421	DOK4/DOK6	2
Glutathione metabolism - Homo sapiens (human):KEGG	Glutathione metabolism - Homo sapiens (human):KEGG	3/980	56/12994	0.80474	0.80474	0.918421	GPX8/GSTM5/HPGDS	3
Golgi Associated Vesicle Biogenesis:Reactome	Golgi Associated Vesicle Biogenesis:Reactome	3/980	56/12994	0.80474	0.80474	0.918421	TBC1D8B/ARRB1/DNAJC6	3
mTOR signaling pathway - Homo sapiens (human):KEGG	mTOR signaling pathway - Homo sapiens (human):KEGG	9/980	150/12994	0.806673	0.806673	0.918421	FZD1/WNT5B/RPS6KA6/FZD10/WNT10B/WNT3/LRP5/ATP6V1C2/FZD8	9
activated TAK1 mediates p38 MAPK activation:Reactome	activated TAK1 mediates p38 MAPK activation:Reactome	1/980	21/12994	0.807573	0.807573	0.918421	NOD1	1
Aflatoxin activation and detoxification:Reactome	Aflatoxin activation and detoxification:Reactome	1/980	21/12994	0.807573	0.807573	0.918421	AKR7A3	1
Arginine biosynthesis - Homo sapiens (human):KEGG	Arginine biosynthesis - Homo sapiens (human):KEGG	1/980	21/12994	0.807573	0.807573	0.918421	GLS	1
chondroitin sulfate biosynthesis:HumanCyc	chondroitin sulfate biosynthesis:HumanCyc	1/980	21/12994	0.807573	0.807573	0.918421	CHSY3	1
downregulated of mta-3 in er-negative breast tumors:BioCarta	downregulated of mta-3 in er-negative breast tumors:BioCarta	1/980	21/12994	0.807573	0.807573	0.918421	TUBA1A	1
IFN alpha signaling:INOH	IFN alpha signaling:INOH	1/980	21/12994	0.807573	0.807573	0.918421	IFNAR2	1
Inactivation of APC/C via direct inhibition of the APC/C complex:Reactome	Inactivation of APC/C via direct inhibition of the APC/C complex:Reactome	1/980	21/12994	0.807573	0.807573	0.918421	BUB1B	1
Inhibition of the proteolytic activity of APC/C required for the onset of anaphase by mitotic spindle checkpoint components:Reactome	Inhibition of the proteolytic activity of APC/C required for the onset of anaphase by mitotic spindle checkpoint components:Reactome	1/980	21/12994	0.807573	0.807573	0.918421	BUB1B	1
Interferon alpha-beta signaling:Wikipathways	Interferon alpha-beta signaling:Wikipathways	1/980	21/12994	0.807573	0.807573	0.918421	EGR1	1
PI-3K cascade:FGFR1:Reactome	PI-3K cascade:FGFR1:Reactome	1/980	21/12994	0.807573	0.807573	0.918421	FGFR1	1
regulation of pgc-1a:BioCarta	regulation of pgc-1a:BioCarta	1/980	21/12994	0.807573	0.807573	0.918421	CAMKK2	1
SHC-mediated cascade:FGFR1:Reactome	SHC-mediated cascade:FGFR1:Reactome	1/980	21/12994	0.807573	0.807573	0.918421	FGFR1	1
Signaling by NODAL:Reactome	Signaling by NODAL:Reactome	1/980	21/12994	0.807573	0.807573	0.918421	LEFTY2	1
Tamoxifen metabolism:Wikipathways	Tamoxifen metabolism:Wikipathways	1/980	21/12994	0.807573	0.807573	0.918421	FMO1	1
TSLP:NetPath	TSLP:NetPath	1/980	21/12994	0.807573	0.807573	0.918421	STAT4	1
Unfolded Protein Response (UPR):Reactome	Unfolded Protein Response (UPR):Reactome	1/980	21/12994	0.807573	0.807573	0.918421	CREB3L2	1
Signaling by Interleukins:Reactome	Signaling by Interleukins:Reactome	16/980	254/12994	0.808009	0.808009	0.918421	IL33/HGF/PELI2/LIF/FLT3LG/BLNK/IL1RAP/DUSP6/IL2RB/LCK/INPP5D/IL7/NOD1/SIGIRR/STAT4/IL20RB	16
Signaling by FGFR2:Reactome	Signaling by FGFR2:Reactome	4/980	73/12994	0.810725	0.810725	0.918421	FGF18/SPRY2/FGF16/FGFBP2	4
Host Interactions of HIV factors:Reactome	Host Interactions of HIV factors:Reactome	5/980	89/12994	0.810905	0.810905	0.918421	APOBEC3G/APOBEC3F/LCK/CD8B/CD247	5
Pancreatic adenocarcinoma pathway:Wikipathways	Pancreatic adenocarcinoma pathway:Wikipathways	5/980	89/12994	0.810905	0.810905	0.918421	CCND1/CDK6/PLD1/PAK3/DUSP6	5
Neutrophil degranulation:Reactome	Neutrophil degranulation:Reactome	32/980	485/12994	0.812091	0.812091	0.918421	TIMP2/CD44/SPTAN1/RNASET2/VAT1/BST1/PLAU/PTPRN2/CFD/PRCP/CD47/PYCARD/ITGAL/ALDOC/PLD1/RAP2B/FGL2/CYBA/PFKL/MANBA/NFASC/TMC6/HGSNAT/RAB3D/LRMP/P2RX1/GGH/FUCA2/HLA-H/CRACR2A/RAB37/PLAC8	32
Transport of inorganic cations/anions and amino acids/oligopeptides:Reactome	Transport of inorganic cations/anions and amino acids/oligopeptides:Reactome	6/980	105/12994	0.813062	0.813062	0.918421	SLC1A7/SLC8A1/SLC17A7/SLC9A1/SLC4A3/SLC8B1	6
Bladder Cancer:Wikipathways	Bladder Cancer:Wikipathways	2/980	40/12994	0.815311	0.815311	0.918421	CCND1/DAPK1	2
CLEC7A (Dectin-1) signaling:Reactome	CLEC7A (Dectin-1) signaling:Reactome	2/980	40/12994	0.815311	0.815311	0.918421	PYCARD/PLCG2	2
Glycine, serine and threonine metabolism - Homo sapiens (human):KEGG	Glycine, serine and threonine metabolism - Homo sapiens (human):KEGG	2/980	40/12994	0.815311	0.815311	0.918421	PHGDH/PSAT1	2
Programmed Cell Death:Reactome	Programmed Cell Death:Reactome	7/980	121/12994	0.816319	0.816319	0.918421	SPTAN1/DAPK1/FAS/GZMB/TJP2/UNC5B/BIRC3	7
Fibroblast growth factor-1:NetPath	Fibroblast growth factor-1:NetPath	4/980	74/12994	0.819045	0.819045	0.918421	DLG3/FGFR4/FGFR1/SLAMF7	4
PPAR signaling pathway - Homo sapiens (human):KEGG	PPAR signaling pathway - Homo sapiens (human):KEGG	4/980	74/12994	0.819045	0.819045	0.918421	FADS2/SCD5/SCD/SLC27A6	4
Complement Activation:Wikipathways	Complement Activation:Wikipathways	1/980	22/12994	0.822109	0.822109	0.918421	CFD	1
E2F mediated regulation of DNA replication:Reactome	E2F mediated regulation of DNA replication:Reactome	1/980	22/12994	0.822109	0.822109	0.918421	CDK1	1
ERK/MAPK targets:Reactome	ERK/MAPK targets:Reactome	1/980	22/12994	0.822109	0.822109	0.918421	DUSP6	1
erk1/erk2 mapk signaling pathway:BioCarta	erk1/erk2 mapk signaling pathway:BioCarta	1/980	22/12994	0.822109	0.822109	0.918421	NGFR	1
Fatty Acid Biosynthesis:Wikipathways	Fatty Acid Biosynthesis:Wikipathways	1/980	22/12994	0.822109	0.822109	0.918421	SCD	1
Glycogen metabolism:Reactome	Glycogen metabolism:Reactome	1/980	22/12994	0.822109	0.822109	0.918421	GYS2	1
heparan sulfate biosynthesis (late stages):HumanCyc	heparan sulfate biosynthesis (late stages):HumanCyc	1/980	22/12994	0.822109	0.822109	0.918421	EXT1	1
IGF-Core:Signalink	IGF-Core:Signalink	1/980	22/12994	0.822109	0.822109	0.918421	IGF2	1
Inositol Metabolism:SMPDB	Inositol Metabolism:SMPDB	1/980	22/12994	0.822109	0.822109	0.918421	ISYNA1	1
Interleukin-6 family signaling:Reactome	Interleukin-6 family signaling:Reactome	1/980	22/12994	0.822109	0.822109	0.918421	LIF	1
NAD+ biosynthetic pathways:Wikipathways	NAD+ biosynthetic pathways:Wikipathways	1/980	22/12994	0.822109	0.822109	0.918421	BST1	1
role of brca1 brca2 and atr in cancer susceptibility:BioCarta	role of brca1 brca2 and atr in cancer susceptibility:BioCarta	1/980	22/12994	0.822109	0.822109	0.918421	CHEK1	1
superpathway of pyrimidine deoxyribonucleotides <i>de novo</i> biosynthesis:HumanCyc	superpathway of pyrimidine deoxyribonucleotides <i>de novo</i> biosynthesis:HumanCyc	1/980	22/12994	0.822109	0.822109	0.918421	TYMS	1
Terpenoid backbone biosynthesis - Homo sapiens (human):KEGG	Terpenoid backbone biosynthesis - Homo sapiens (human):KEGG	1/980	22/12994	0.822109	0.822109	0.918421	ACAT2	1
The effect of progerin on the involved genes in Hutchinson-Gilford Progeria Syndrome:Wikipathways	The effect of progerin on the involved genes in Hutchinson-Gilford Progeria Syndrome:Wikipathways	1/980	22/12994	0.822109	0.822109	0.918421	CHD3	1
The human immune response to tuberculosis:Wikipathways	The human immune response to tuberculosis:Wikipathways	1/980	22/12994	0.822109	0.822109	0.918421	IFNAR2	1
Tryptophan metabolism:EHMN	Tryptophan metabolism:EHMN	1/980	22/12994	0.822109	0.822109	0.918421	SLC18A2	1
Type II diabetes mellitus:Wikipathways	Type II diabetes mellitus:Wikipathways	1/980	22/12994	0.822109	0.822109	0.918421	PRKCZ	1
Vitamin D in inflammatory diseases:Wikipathways	Vitamin D in inflammatory diseases:Wikipathways	1/980	22/12994	0.822109	0.822109	0.918421	DUSP1	1
ABC-family proteins mediated transport:Reactome	ABC-family proteins mediated transport:Reactome	3/980	58/12994	0.823494	0.823494	0.918421	ABCA8/ABCB1/ABCB9	3
Bladder cancer - Homo sapiens (human):KEGG	Bladder cancer - Homo sapiens (human):KEGG	2/980	41/12994	0.826002	0.826002	0.918421	CCND1/DAPK1	2
Glycine Serine metabolism:INOH	Glycine Serine metabolism:INOH	2/980	41/12994	0.826002	0.826002	0.918421	PHGDH/PSAT1	2
Intraflagellar transport:Reactome	Intraflagellar transport:Reactome	2/980	41/12994	0.826002	0.826002	0.918421	IFT52/KIF3C	2
Regulation of lipid metabolism by Peroxisome proliferator-activated receptor alpha (PPARalpha):Wikipathways	Regulation of lipid metabolism by Peroxisome proliferator-activated receptor alpha (PPARalpha):Wikipathways	2/980	41/12994	0.826002	0.826002	0.918421	TRIB3/TNFRSF21	2
Transport to the Golgi and subsequent modification:Reactome	Transport to the Golgi and subsequent modification:Reactome	10/980	169/12994	0.828863	0.828863	0.918421	MAN1C1/KDELR3/SPTAN1/TMED3/ST8SIA2/MGAT5/MGAT3/ST3GAL4/ST8SIA6/GRIA1	10
Kit receptor signaling pathway:Wikipathways	Kit receptor signaling pathway:Wikipathways	3/980	59/12994	0.832281	0.832281	0.918421	KITLG/INPP5D/MATK	3
Preimplantation Embryo:Wikipathways	Preimplantation Embryo:Wikipathways	3/980	59/12994	0.832281	0.832281	0.918421	SOX8/KLF4/EGR1	3
VEGF signaling pathway - Homo sapiens (human):KEGG	VEGF signaling pathway - Homo sapiens (human):KEGG	3/980	59/12994	0.832281	0.832281	0.918421	PLA2G4A/PLCG2/SH2D2A	3
G1/S Transition:Reactome	G1/S Transition:Reactome	4/980	76/12994	0.834782	0.834782	0.918421	CCND1/CDK1/CKS1B/PTK6	4
Pertussis - Homo sapiens (human):KEGG	Pertussis - Homo sapiens (human):KEGG	4/980	76/12994	0.834782	0.834782	0.918421	PYCARD/GNAI1/NOD1/NLRP3	4
Cell cycle - Homo sapiens (human):KEGG	Cell cycle - Homo sapiens (human):KEGG	7/980	124/12994	0.835203	0.835203	0.918421	CCND1/CDK6/CCND2/CDK1/BUB1/CHEK1/BUB1B	7
Beta Ureidopropionase Deficiency:SMPDB	Beta Ureidopropionase Deficiency:SMPDB	1/980	23/12994	0.835548	0.835548	0.918421	TYMS	1
Canonical NF-kappaB pathway:PID	Canonical NF-kappaB pathway:PID	1/980	23/12994	0.835548	0.835548	0.918421	TNFAIP3	1
ctcf: first multivalent nuclear factor:BioCarta	ctcf: first multivalent nuclear factor:BioCarta	1/980	23/12994	0.835548	0.835548	0.918421	SMAD6	1
Dihydropyrimidinase Deficiency:SMPDB	Dihydropyrimidinase Deficiency:SMPDB	1/980	23/12994	0.835548	0.835548	0.918421	TYMS	1
EBV LMP1 signaling:Wikipathways	EBV LMP1 signaling:Wikipathways	1/980	23/12994	0.835548	0.835548	0.918421	CCL5	1
Estrogen signaling pathway:Wikipathways	Estrogen signaling pathway:Wikipathways	1/980	23/12994	0.835548	0.835548	0.918421	GPER1	1
FRS-mediated FGFR1 signaling:Reactome	FRS-mediated FGFR1 signaling:Reactome	1/980	23/12994	0.835548	0.835548	0.918421	FGFR1	1
G1/S DNA Damage Checkpoints:Reactome	G1/S DNA Damage Checkpoints:Reactome	1/980	23/12994	0.835548	0.835548	0.918421	CHEK1	1
Histidine metabolism - Homo sapiens (human):KEGG	Histidine metabolism - Homo sapiens (human):KEGG	1/980	23/12994	0.835548	0.835548	0.918421	ALDH1A3	1
Ibuprofen Metabolism Pathway:SMPDB	Ibuprofen Metabolism Pathway:SMPDB	1/980	23/12994	0.835548	0.835548	0.918421	PTGS1	1
Joubert syndrome:SMPDB	Joubert syndrome:SMPDB	1/980	23/12994	0.835548	0.835548	0.918421	INPP5D	1
Metastatic brain tumor:Wikipathways	Metastatic brain tumor:Wikipathways	1/980	23/12994	0.835548	0.835548	0.918421	CDK6	1
MNGIE (Mitochondrial Neurogastrointestinal Encephalopathy):SMPDB	MNGIE (Mitochondrial Neurogastrointestinal Encephalopathy):SMPDB	1/980	23/12994	0.835548	0.835548	0.918421	TYMS	1
Nephrin family interactions:Reactome	Nephrin family interactions:Reactome	1/980	23/12994	0.835548	0.835548	0.918421	SPTAN1	1
NRF2-ARE regulation:Wikipathways	NRF2-ARE regulation:Wikipathways	1/980	23/12994	0.835548	0.835548	0.918421	EPHB2	1
Phosphatidylinositol Phosphate Metabolism:SMPDB	Phosphatidylinositol Phosphate Metabolism:SMPDB	1/980	23/12994	0.835548	0.835548	0.918421	INPP5D	1
Post-chaperonin tubulin folding pathway:Reactome	Post-chaperonin tubulin folding pathway:Reactome	1/980	23/12994	0.835548	0.835548	0.918421	TUBA1A	1
Pyrimidine Metabolism:SMPDB	Pyrimidine Metabolism:SMPDB	1/980	23/12994	0.835548	0.835548	0.918421	TYMS	1
RANKL:NetPath	RANKL:NetPath	1/980	23/12994	0.835548	0.835548	0.918421	TRAF5	1
Renin-angiotensin system - Homo sapiens (human):KEGG	Renin-angiotensin system - Homo sapiens (human):KEGG	1/980	23/12994	0.835548	0.835548	0.918421	PRCP	1
RIP-mediated NFkB activation via ZBP1:Reactome	RIP-mediated NFkB activation via ZBP1:Reactome	1/980	23/12994	0.835548	0.835548	0.918421	TLR3	1
Signaling events mediated by PRL:PID	Signaling events mediated by PRL:PID	1/980	23/12994	0.835548	0.835548	0.918421	EGR1	1
tnf/stress related signaling:BioCarta	tnf/stress related signaling:BioCarta	1/980	23/12994	0.835548	0.835548	0.918421	CASP2	1
UMP Synthase Deiciency (Orotic Aciduria):SMPDB	UMP Synthase Deiciency (Orotic Aciduria):SMPDB	1/980	23/12994	0.835548	0.835548	0.918421	TYMS	1
Homologous DNA Pairing and Strand Exchange:Reactome	Homologous DNA Pairing and Strand Exchange:Reactome	2/980	42/12994	0.836134	0.836134	0.918421	RAD51B/CHEK1	2
IFN-gamma pathway:PID	IFN-gamma pathway:PID	2/980	42/12994	0.836134	0.836134	0.918421	DAPK1/MAP3K11	2
Putative anti-Inflammatory metabolites formation from EPA:EHMN	Putative anti-Inflammatory metabolites formation from EPA:EHMN	2/980	42/12994	0.836134	0.836134	0.918421	PTGS1/CBR3	2
Intra-Golgi and retrograde Golgi-to-ER traffic:Reactome	Intra-Golgi and retrograde Golgi-to-ER traffic:Reactome	11/980	186/12994	0.838351	0.838351	0.918421	MAN1C1/KDELR3/PLA2G4A/TMED3/BICD1/KIF3C/RAB6B/KIF21B/KIF23/KIFC1/KIF20A	11
TNF alpha Signaling Pathway:Wikipathways	TNF alpha Signaling Pathway:Wikipathways	5/980	93/12994	0.839836	0.839836	0.918421	CYBA/TNFAIP3/CCL2/BIRC3/PRKCZ	5
Interleukin-1 signaling:Reactome	Interleukin-1 signaling:Reactome	3/980	60/12994	0.840689	0.840689	0.918421	PELI2/IL1RAP/NOD1	3
Oocyte meiosis - Homo sapiens (human):KEGG	Oocyte meiosis - Homo sapiens (human):KEGG	7/980	125/12994	0.841145	0.841145	0.918421	ADCY7/RPS6KA6/PGR/CDK1/REC8/BUB1/ADCY6	7
Deposition of new CENPA-containing nucleosomes at the centromere:Reactome	Deposition of new CENPA-containing nucleosomes at the centromere:Reactome	2/980	43/12994	0.845729	0.845729	0.918421	CENPC/CENPK	2
LKB1 signaling events:PID	LKB1 signaling events:PID	2/980	43/12994	0.845729	0.845729	0.918421	MAP2/BRSK1	2
Nucleosome assembly:Reactome	Nucleosome assembly:Reactome	2/980	43/12994	0.845729	0.845729	0.918421	CENPC/CENPK	2
Steroid hormones:Reactome	Steroid hormones:Reactome	2/980	43/12994	0.845729	0.845729	0.918421	CUBN/STARD4	2
superpathway of tryptophan utilization:HumanCyc	superpathway of tryptophan utilization:HumanCyc	2/980	43/12994	0.845729	0.845729	0.918421	HAAO/NMNAT2	2
Rab regulation of trafficking:Reactome	Rab regulation of trafficking:Reactome	7/980	126/12994	0.846914	0.846914	0.918421	RAB7B/DENND2A/RAB3IL1/ST5/RAB6B/RIN3/SYTL1	7
Antigen Presentation: Folding, assembly and peptide loading of class I MHC:Reactome	Antigen Presentation: Folding, assembly and peptide loading of class I MHC:Reactome	1/980	24/12994	0.847973	0.847973	0.918421	HLA-H	1
APC/C:Cdc20 mediated degradation of Cyclin B:Reactome	APC/C:Cdc20 mediated degradation of Cyclin B:Reactome	1/980	24/12994	0.847973	0.847973	0.918421	CDK1	1
Fas:INOH	Fas:INOH	1/980	24/12994	0.847973	0.847973	0.918421	FAS	1
GABA receptor Signaling:Wikipathways	GABA receptor Signaling:Wikipathways	1/980	24/12994	0.847973	0.847973	0.918421	GABRE	1
Glycosaminoglycan biosynthesis - heparan sulfate / heparin - Homo sapiens (human):KEGG	Glycosaminoglycan biosynthesis - heparan sulfate / heparin - Homo sapiens (human):KEGG	1/980	24/12994	0.847973	0.847973	0.918421	EXT1	1
Physiological and Pathological Hypertrophy of the Heart:Wikipathways	Physiological and Pathological Hypertrophy of the Heart:Wikipathways	1/980	24/12994	0.847973	0.847973	0.918421	MYEF2	1
Triacylglyceride Synthesis:Wikipathways	Triacylglyceride Synthesis:Wikipathways	1/980	24/12994	0.847973	0.847973	0.918421	AGPAT4	1
Vitamin digestion and absorption - Homo sapiens (human):KEGG	Vitamin digestion and absorption - Homo sapiens (human):KEGG	1/980	24/12994	0.847973	0.847973	0.918421	CUBN	1
Coregulation of Androgen receptor activity:PID	Coregulation of Androgen receptor activity:PID	3/980	61/12994	0.848729	0.848729	0.918421	CCND1/CDK6/TCF4	3
Morphine Action Pathway:SMPDB	Morphine Action Pathway:SMPDB	2/980	44/12994	0.854811	0.854811	0.918421	ATP1B2/KCND2	2
Tacrolimus/Cyclosporine Pathway, Pharmacodynamics:PharmGKB	Tacrolimus/Cyclosporine Pathway, Pharmacodynamics:PharmGKB	2/980	44/12994	0.854811	0.854811	0.918421	MAP3K11/JUND	2
Sudden Infant Death Syndrome (SIDS) Susceptibility Pathways:Wikipathways	Sudden Infant Death Syndrome (SIDS) Susceptibility Pathways:Wikipathways	9/980	159/12994	0.856174	0.856174	0.918421	PRKAR1B/PRKAR2B/RUNX3/GNB3/RYR2/MAP2/FOXM1/SSTR1/EGR1	9
Oxidation by Cytochrome P450:Wikipathways	Oxidation by Cytochrome P450:Wikipathways	3/980	62/12994	0.856415	0.856415	0.918421	CYP7B1/CYB5R2/CYP4F12	3
Regulation of PTEN gene transcription:Reactome	Regulation of PTEN gene transcription:Reactome	3/980	62/12994	0.856415	0.856415	0.918421	CHD3/CBX4/EGR1	3
Disulfiram Action Pathway:SMPDB	Disulfiram Action Pathway:SMPDB	1/980	25/12994	0.85946	0.85946	0.918421	HAAO	1
Nuclear Events (kinase and transcription factor activation):Reactome	Nuclear Events (kinase and transcription factor activation):Reactome	1/980	25/12994	0.85946	0.85946	0.918421	DUSP6	1
Propanoate metabolism:INOH	Propanoate metabolism:INOH	1/980	25/12994	0.85946	0.85946	0.918421	ALDH1A2	1
RAF activation:Reactome	RAF activation:Reactome	1/980	25/12994	0.85946	0.85946	0.918421	MAP3K11	1
Endometrial cancer:Wikipathways	Endometrial cancer:Wikipathways	3/980	63/12994	0.863756	0.863756	0.918421	CCND1/TCF7L2/FGFR1	3
Antigen activates B Cell Receptor (BCR) leading to generation of second messengers:Reactome	Antigen activates B Cell Receptor (BCR) leading to generation of second messengers:Reactome	5/980	97/12994	0.865028	0.865028	0.918421	TRPC1/SH3KBP1/PLCG2/BLNK/CD22	5
Signaling by Nuclear Receptors:Reactome	Signaling by Nuclear Receptors:Reactome	11/980	193/12994	0.870067	0.870067	0.918421	CCND1/CXCL12/RARG/CRABP2/ALDH1A2/MOV10/ALDH1A3/PGR/RDH11/JUND/DHRS9	11
Activation of gene expression by SREBF (SREBP):Reactome	Activation of gene expression by SREBF (SREBP):Reactome	1/980	26/12994	0.87008	0.87008	0.918421	SCD	1
APC-Cdc20 mediated degradation of Nek2A:Reactome	APC-Cdc20 mediated degradation of Nek2A:Reactome	1/980	26/12994	0.87008	0.87008	0.918421	BUB1B	1
Endogenous TLR signaling:PID	Endogenous TLR signaling:PID	1/980	26/12994	0.87008	0.87008	0.918421	TLR3	1
Folate biosynthesis - Homo sapiens (human):KEGG	Folate biosynthesis - Homo sapiens (human):KEGG	1/980	26/12994	0.87008	0.87008	0.918421	GGH	1
Formation of tubulin folding intermediates by CCT/TriC:Reactome	Formation of tubulin folding intermediates by CCT/TriC:Reactome	1/980	26/12994	0.87008	0.87008	0.918421	TUBA1A	1
Insulin receptor recycling:Reactome	Insulin receptor recycling:Reactome	1/980	26/12994	0.87008	0.87008	0.918421	ATP6V1C2	1
Other interleukin signaling:Reactome	Other interleukin signaling:Reactome	1/980	26/12994	0.87008	0.87008	0.918421	FLT3LG	1
Regulation of IFNA signaling:Reactome	Regulation of IFNA signaling:Reactome	1/980	26/12994	0.87008	0.87008	0.918421	IFNAR2	1
RXR and RAR heterodimerization with other nuclear receptor:PID	RXR and RAR heterodimerization with other nuclear receptor:PID	1/980	26/12994	0.87008	0.87008	0.918421	RARG	1
Steatosis AOP:Wikipathways	Steatosis AOP:Wikipathways	1/980	26/12994	0.87008	0.87008	0.918421	SCD	1
Termination of O-glycan biosynthesis:Reactome	Termination of O-glycan biosynthesis:Reactome	1/980	26/12994	0.87008	0.87008	0.918421	ST3GAL4	1
TLR ECSIT MEKK1 JNK:INOH	TLR ECSIT MEKK1 JNK:INOH	1/980	26/12994	0.87008	0.87008	0.918421	IL1RAP	1
JAK-STAT signaling pathway - Homo sapiens (human):KEGG	JAK-STAT signaling pathway - Homo sapiens (human):KEGG	9/980	162/12994	0.870235	0.870235	0.918421	CCND1/CCND2/IFNAR2/LIF/IL2RB/IL7/STAT4/IL20RB/IL21R	9
miRNAs involvement in the immune response in sepsis:Wikipathways	miRNAs involvement in the immune response in sepsis:Wikipathways	3/980	64/12994	0.870765	0.870765	0.918421	GZMB/CCL4/CCL3	3
Proteasome Degradation:Wikipathways	Proteasome Degradation:Wikipathways	3/980	64/12994	0.870765	0.870765	0.918421	UCHL1/HLA-H/HLA-J	3
Validated nuclear estrogen receptor alpha network:PID	Validated nuclear estrogen receptor alpha network:PID	3/980	64/12994	0.870765	0.870765	0.918421	CCND1/PGR/POU4F1	3
FoxO signaling pathway - Homo sapiens (human):KEGG	FoxO signaling pathway - Homo sapiens (human):KEGG	7/980	131/12994	0.873274	0.873274	0.918421	CCND1/CCND2/PLK2/PLK3/SGK2/KLF2/PLK4	7
Phenytoin (Antiarrhythmic) Action Pathway:SMPDB	Phenytoin (Antiarrhythmic) Action Pathway:SMPDB	4/980	82/12994	0.875262	0.875262	0.918421	SLC8A1/ATP1B2/RYR2/TNNT2	4
Arachidonic acid metabolism:EHMN	Arachidonic acid metabolism:EHMN	5/980	99/12994	0.876321	0.876321	0.918421	PTGS1/PLA2G4A/CBR3/ATP10A/CYP4F12	5
Central carbon metabolism in cancer - Homo sapiens (human):KEGG	Central carbon metabolism in cancer - Homo sapiens (human):KEGG	3/980	65/12994	0.877454	0.877454	0.918421	PFKL/FGFR1/GLS	3
DroToll-like:INOH	DroToll-like:INOH	3/980	65/12994	0.877454	0.877454	0.918421	CASP2/GZMB/CASP10	3
Shigellosis - Homo sapiens (human):KEGG	Shigellosis - Homo sapiens (human):KEGG	3/980	65/12994	0.877454	0.877454	0.918421	CD44/ACTG1/NOD1	3
NOTCH1 Intracellular Domain Regulates Transcription:Reactome	NOTCH1 Intracellular Domain Regulates Transcription:Reactome	2/980	47/12994	0.8792	0.8792	0.918421	MAML3/HEYL	2
Sphingolipid metabolism - Homo sapiens (human):KEGG	Sphingolipid metabolism - Homo sapiens (human):KEGG	2/980	47/12994	0.8792	0.8792	0.918421	SPTLC3/CERS4	2
Thymic Stromal LymphoPoietin (TSLP) Signaling Pathway:Wikipathways	Thymic Stromal LymphoPoietin (TSLP) Signaling Pathway:Wikipathways	2/980	47/12994	0.8792	0.8792	0.918421	LCK/STAT4	2
APC/C:Cdh1 mediated degradation of Cdc20 and other APC/C:Cdh1 targeted proteins in late mitosis/early G1:Reactome	APC/C:Cdh1 mediated degradation of Cdc20 and other APC/C:Cdh1 targeted proteins in late mitosis/early G1:Reactome	1/980	27/12994	0.879898	0.879898	0.918421	AURKB	1
Collecting duct acid secretion - Homo sapiens (human):KEGG	Collecting duct acid secretion - Homo sapiens (human):KEGG	1/980	27/12994	0.879898	0.879898	0.918421	ATP6V1C2	1
Glutamate Glutamine metabolism:INOH	Glutamate Glutamine metabolism:INOH	1/980	27/12994	0.879898	0.879898	0.918421	GLS	1
IL-7:NetPath	IL-7:NetPath	1/980	27/12994	0.879898	0.879898	0.918421	IL7	1
Integrin alphaIIb beta3 signaling:Reactome	Integrin alphaIIb beta3 signaling:Reactome	1/980	27/12994	0.879898	0.879898	0.918421	FN1	1
Integrin signaling:Reactome	Integrin signaling:Reactome	1/980	27/12994	0.879898	0.879898	0.918421	FN1	1
Resolution of D-loop Structures through Synthesis-Dependent Strand Annealing (SDSA):Reactome	Resolution of D-loop Structures through Synthesis-Dependent Strand Annealing (SDSA):Reactome	1/980	27/12994	0.879898	0.879898	0.918421	RAD51B	1
role of erk5 in neuronal survival pathway:BioCarta	role of erk5 in neuronal survival pathway:BioCarta	1/980	27/12994	0.879898	0.879898	0.918421	NTF3	1
Sorafenib Pharmacodynamics:PharmGKB	Sorafenib Pharmacodynamics:PharmGKB	1/980	27/12994	0.879898	0.879898	0.918421	FGFR1	1
C-type lectin receptors (CLRs):Reactome	C-type lectin receptors (CLRs):Reactome	4/980	83/12994	0.881103	0.881103	0.918421	PYCARD/PLCG2/PAK3/CLEC4A	4
Cytochrome P450 - arranged by substrate type:Reactome	Cytochrome P450 - arranged by substrate type:Reactome	3/980	66/12994	0.883834	0.883834	0.918421	PTGIS/CYP7B1/CYP4F12	3
Non-small cell lung cancer - Homo sapiens (human):KEGG	Non-small cell lung cancer - Homo sapiens (human):KEGG	3/980	66/12994	0.883834	0.883834	0.918421	CCND1/CDK6/PLCG2	3
Non-small cell lung cancer:Wikipathways	Non-small cell lung cancer:Wikipathways	3/980	66/12994	0.883834	0.883834	0.918421	CCND1/CDK6/PLCG2	3
Amino sugar and nucleotide sugar metabolism - Homo sapiens (human):KEGG	Amino sugar and nucleotide sugar metabolism - Homo sapiens (human):KEGG	2/980	48/12994	0.886451	0.886451	0.918421	UAP1L1/CYB5R2	2
Ceramide signaling pathway:PID	Ceramide signaling pathway:PID	2/980	48/12994	0.886451	0.886451	0.918421	BIRC3/PRKCZ	2
Rett syndrome causing genes:Wikipathways	Rett syndrome causing genes:Wikipathways	2/980	48/12994	0.886451	0.886451	0.918421	GNAO1/TCF4	2
Valine, leucine and isoleucine degradation - Homo sapiens (human):KEGG	Valine, leucine and isoleucine degradation - Homo sapiens (human):KEGG	2/980	48/12994	0.886451	0.886451	0.918421	HMGCLL1/ACAT2	2
MyD88-independent TLR4 cascade:Reactome	MyD88-independent TLR4 cascade:Reactome	5/980	101/12994	0.886801	0.886801	0.918421	SARM1/IKBKE/DUSP6/NOD1/BIRC3	5
TRIF(TICAM1)-mediated TLR4 signaling:Reactome	TRIF(TICAM1)-mediated TLR4 signaling:Reactome	5/980	101/12994	0.886801	0.886801	0.918421	SARM1/IKBKE/DUSP6/NOD1/BIRC3	5
Apoptosis:Reactome	Apoptosis:Reactome	6/980	118/12994	0.888681	0.888681	0.918421	SPTAN1/DAPK1/FAS/GZMB/TJP2/UNC5B	6
3-phosphoinositide biosynthesis:HumanCyc	3-phosphoinositide biosynthesis:HumanCyc	1/980	28/12994	0.888975	0.888975	0.918421	PIK3R6	1
Cytokines and Inflammatory Response:Wikipathways	Cytokines and Inflammatory Response:Wikipathways	1/980	28/12994	0.888975	0.888975	0.918421	IL7	1
IL3-mediated signaling events:PID	IL3-mediated signaling events:PID	1/980	28/12994	0.888975	0.888975	0.918421	INPP5D	1
Omega-6 fatty acid metabolism:EHMN	Omega-6 fatty acid metabolism:EHMN	1/980	28/12994	0.888975	0.888975	0.918421	FADS2	1
One Carbon Metabolism:Wikipathways	One Carbon Metabolism:Wikipathways	1/980	28/12994	0.888975	0.888975	0.918421	TYMS	1
Phospholipid Biosynthesis:SMPDB	Phospholipid Biosynthesis:SMPDB	1/980	28/12994	0.888975	0.888975	0.918421	PLD2	1
Phototransduction - Homo sapiens (human):KEGG	Phototransduction - Homo sapiens (human):KEGG	1/980	28/12994	0.888975	0.888975	0.918421	PDE6B	1
Prefoldin mediated transfer of substrate to CCT/TriC:Reactome	Prefoldin mediated transfer of substrate to CCT/TriC:Reactome	1/980	28/12994	0.888975	0.888975	0.918421	TUBA1A	1
Regulation of RUNX2 expression and activity:Reactome	Regulation of RUNX2 expression and activity:Reactome	1/980	28/12994	0.888975	0.888975	0.918421	BMP2	1
role of erbb2 in signal transduction and oncology:BioCarta	role of erbb2 in signal transduction and oncology:BioCarta	1/980	28/12994	0.888975	0.888975	0.918421	ERBB3	1
Retinol metabolism - Homo sapiens (human):KEGG	Retinol metabolism - Homo sapiens (human):KEGG	3/980	67/12994	0.889916	0.889916	0.918421	ALDH1A2/RDH11/DHRS9	3
MicroRNAs in cardiomyocyte hypertrophy:Wikipathways	MicroRNAs in cardiomyocyte hypertrophy:Wikipathways	5/980	102/12994	0.891749	0.891749	0.918421	FZD1/MYEF2/IKBKE/LIF/LRP5	5
Arginine and proline metabolism - Homo sapiens (human):KEGG	Arginine and proline metabolism - Homo sapiens (human):KEGG	2/980	49/12994	0.893296	0.893296	0.918421	AZIN2/P4HA3	2
IL-3 Signaling Pathway:Wikipathways	IL-3 Signaling Pathway:Wikipathways	2/980	49/12994	0.893296	0.893296	0.918421	INPP5D/CD69	2
AMP-activated Protein Kinase (AMPK) Signaling:Wikipathways	AMP-activated Protein Kinase (AMPK) Signaling:Wikipathways	3/980	68/12994	0.895711	0.895711	0.918421	CAMKK2/ADRA1B/GYS2	3
PPAR signaling pathway:Wikipathways	PPAR signaling pathway:Wikipathways	3/980	68/12994	0.895711	0.895711	0.918421	FADS2/SCD/SLC27A6	3
Regulation of Telomerase:PID	Regulation of Telomerase:PID	3/980	68/12994	0.895711	0.895711	0.918421	CCND1/IFNAR2/NR2F2	3
Glucagon signaling pathway - Homo sapiens (human):KEGG	Glucagon signaling pathway - Homo sapiens (human):KEGG	5/980	103/12994	0.89651	0.89651	0.918421	CREB5/CREB3L2/PFKL/PLCB4/GYS2	5
Liver steatosis AOP:Wikipathways	Liver steatosis AOP:Wikipathways	5/980	103/12994	0.89651	0.89651	0.918421	PRKAR1B/PRKAR2B/SCD/ABCB1/CYP4F12	5
Diuretics Pathway, Pharmacodynamics:PharmGKB	Diuretics Pathway, Pharmacodynamics:PharmGKB	1/980	29/12994	0.897366	0.897366	0.918421	GRK3	1
fc epsilon receptor i signaling in mast cells:BioCarta	fc epsilon receptor i signaling in mast cells:BioCarta	1/980	29/12994	0.897366	0.897366	0.918421	FCER1A	1
heparan sulfate biosynthesis:HumanCyc	heparan sulfate biosynthesis:HumanCyc	1/980	29/12994	0.897366	0.897366	0.918421	EXT1	1
Insulin-mediated glucose transport:PID	Insulin-mediated glucose transport:PID	1/980	29/12994	0.897366	0.897366	0.918421	PRKCZ	1
Linoleic acid metabolism - Homo sapiens (human):KEGG	Linoleic acid metabolism - Homo sapiens (human):KEGG	1/980	29/12994	0.897366	0.897366	0.918421	PLA2G4A	1
MAPK Cascade:Wikipathways	MAPK Cascade:Wikipathways	1/980	29/12994	0.897366	0.897366	0.918421	MAP2	1
nfkb activation by nontypeable hemophilus influenzae:BioCarta	nfkb activation by nontypeable hemophilus influenzae:BioCarta	1/980	29/12994	0.897366	0.897366	0.918421	DUSP1	1
the information processing pathway at the ifn beta enhancer:BioCarta	the information processing pathway at the ifn beta enhancer:BioCarta	1/980	29/12994	0.897366	0.897366	0.918421	IRF6	1
Cell Cycle:Wikipathways	Cell Cycle:Wikipathways	6/980	120/12994	0.897638	0.897638	0.918421	CCND1/CDK6/CCND2/CDK1/BUB1/CHEK1	6
Angiopoietin receptor Tie2-mediated signaling:PID	Angiopoietin receptor Tie2-mediated signaling:PID	2/980	50/12994	0.899756	0.899756	0.918421	FN1/PLD2	2
TGF-beta receptor signaling:PID	TGF-beta receptor signaling:PID	2/980	50/12994	0.899756	0.899756	0.918421	CAV1/CTGF	2
Viral carcinogenesis - Homo sapiens (human):KEGG	Viral carcinogenesis - Homo sapiens (human):KEGG	11/980	201/12994	0.900003	0.900003	0.918421	CCND1/TRAF5/CDK6/CCND2/CREB5/CREB3L2/EGR2/EGR3/CDK1/SCIN/CHEK1	11
Renal cell carcinoma - Homo sapiens (human):KEGG	Renal cell carcinoma - Homo sapiens (human):KEGG	3/980	69/12994	0.90123	0.90123	0.918421	HGF/PAK3/EGLN3	3
MyD88 cascade initiated on plasma membrane:Reactome	MyD88 cascade initiated on plasma membrane:Reactome	4/980	87/12994	0.902151	0.902151	0.918421	PELI2/TLR5/DUSP6/NOD1	4
Toll Like Receptor 10 (TLR10) Cascade:Reactome	Toll Like Receptor 10 (TLR10) Cascade:Reactome	4/980	87/12994	0.902151	0.902151	0.918421	PELI2/TLR5/DUSP6/NOD1	4
Toll Like Receptor 5 (TLR5) Cascade:Reactome	Toll Like Receptor 5 (TLR5) Cascade:Reactome	4/980	87/12994	0.902151	0.902151	0.918421	PELI2/TLR5/DUSP6/NOD1	4
Metapathway biotransformation Phase I and II:Wikipathways	Metapathway biotransformation Phase I and II:Wikipathways	10/980	186/12994	0.902609	0.902609	0.918421	GAL3ST4/GSTM5/INMT/CHST14/CYP7B1/FMO1/CYP4F12/FMO5/KCNAB3/AKR7A3	10
miR-targeted genes in lymphocytes - TarBase:Wikipathways	miR-targeted genes in lymphocytes - TarBase:Wikipathways	30/980	489/12994	0.90421	0.90421	0.918421	MRC2/NT5E/MEOX2/CCND1/KDELC2/CXCL12/TUBA1A/NRP1/CDK6/PLXND1/TMED3/FADS2/GALNT7/SERPINE2/MOV10/SH3BGRL3/RBMS1/TNFAIP2/MYCN/ABCG2/ITGA2/PSAT1/MYLIP/CYR61/GAS2L1/KCNN4/TYMS/AURKB/HOXD8/TNFSF9	30
Downstream signaling events of B Cell Receptor (BCR):Reactome	Downstream signaling events of B Cell Receptor (BCR):Reactome	1/980	30/12994	0.905124	0.905124	0.918421	CARD11	1
Extracellular vesicle-mediated signaling in recipient cells:Wikipathways	Extracellular vesicle-mediated signaling in recipient cells:Wikipathways	1/980	30/12994	0.905124	0.905124	0.918421	HGF	1
fmlp induced chemokine gene expression in hmc-1 cells:BioCarta	fmlp induced chemokine gene expression in hmc-1 cells:BioCarta	1/980	30/12994	0.905124	0.905124	0.918421	CAMKK2	1
Fructose Mannose metabolism:INOH	Fructose Mannose metabolism:INOH	1/980	30/12994	0.905124	0.905124	0.918421	ALDOC	1
Glyoxylate and dicarboxylate metabolism - Homo sapiens (human):KEGG	Glyoxylate and dicarboxylate metabolism - Homo sapiens (human):KEGG	1/980	30/12994	0.905124	0.905124	0.918421	ACAT2	1
Plasma lipoprotein remodeling:Reactome	Plasma lipoprotein remodeling:Reactome	1/980	30/12994	0.905124	0.905124	0.918421	APOE	1
Regulation of TP53 Activity through Acetylation:Reactome	Regulation of TP53 Activity through Acetylation:Reactome	1/980	30/12994	0.905124	0.905124	0.918421	CHD3	1
Transcriptional Regulation by MECP2:Wikipathways	Transcriptional Regulation by MECP2:Wikipathways	1/980	30/12994	0.905124	0.905124	0.918421	PVALB	1
Metabolism of nucleotides:Reactome	Metabolism of nucleotides:Reactome	5/980	105/12994	0.905489	0.905489	0.918421	NT5E/AK5/ENTPD1/TYMS/ENTPD7	5
Nuclear Receptor transcription pathway:Reactome	Nuclear Receptor transcription pathway:Reactome	2/980	51/12994	0.90585	0.90585	0.918421	RARG/PGR	2
Regulation of Androgen receptor activity:PID	Regulation of Androgen receptor activity:PID	2/980	51/12994	0.90585	0.90585	0.918421	PDE9A/EGR1	2
Hepatitis C - Homo sapiens (human):KEGG	Hepatitis C - Homo sapiens (human):KEGG	8/980	155/12994	0.906311	0.906311	0.918421	CCND1/CDK6/CD81/TLR3/FAS/IFNAR2/IKBKE/CLDN7	8
Glycolysis:Reactome	Glycolysis:Reactome	3/980	70/12994	0.906485	0.906485	0.918421	ENO2/ALDOC/PFKL	3
Prolactin signaling pathway - Homo sapiens (human):KEGG	Prolactin signaling pathway - Homo sapiens (human):KEGG	3/980	70/12994	0.906485	0.906485	0.918421	CCND1/CCND2/SHC4	3
RIG-I-like receptor signaling pathway - Homo sapiens (human):KEGG	RIG-I-like receptor signaling pathway - Homo sapiens (human):KEGG	3/980	70/12994	0.906485	0.906485	0.918421	IKBKE/CASP10/DHX58	3
Signaling by NTRKs:Reactome	Signaling by NTRKs:Reactome	4/980	89/12994	0.911386	0.911386	0.918421	DNM1/DNM3/NTF3/DUSP6	4
Alpha6Beta4Integrin:NetPath	Alpha6Beta4Integrin:NetPath	3/980	71/12994	0.911485	0.911485	0.918421	RTKN/ITGA6/EPHB2	3
Amino acid and oligopeptide SLC transporters:Reactome	Amino acid and oligopeptide SLC transporters:Reactome	2/980	52/12994	0.911596	0.911596	0.918421	SLC1A7/SLC17A7	2
Apoptotic execution phase:Reactome	Apoptotic execution phase:Reactome	2/980	52/12994	0.911596	0.911596	0.918421	SPTAN1/TJP2	2
beta-Alanine metabolism - Homo sapiens (human):KEGG	beta-Alanine metabolism - Homo sapiens (human):KEGG	1/980	31/12994	0.912296	0.912296	0.918421	ALDH1A3	1
Downstream signaling of activated FGFR1:Reactome	Downstream signaling of activated FGFR1:Reactome	1/980	31/12994	0.912296	0.912296	0.918421	FGFR1	1
FGFR1 mutant receptor activation:Reactome	FGFR1 mutant receptor activation:Reactome	1/980	31/12994	0.912296	0.912296	0.918421	FGFR1	1
Folate metabolism:INOH	Folate metabolism:INOH	1/980	31/12994	0.912296	0.912296	0.918421	TYMS	1
Galactose metabolism - Homo sapiens (human):KEGG	Galactose metabolism - Homo sapiens (human):KEGG	1/980	31/12994	0.912296	0.912296	0.918421	PFKL	1
MAPK targets/ Nuclear events mediated by MAP kinases:Reactome	MAPK targets/ Nuclear events mediated by MAP kinases:Reactome	1/980	31/12994	0.912296	0.912296	0.918421	DUSP6	1
Methylenetetrahydrofolate Reductase Deficiency (MTHFRD):SMPDB	Methylenetetrahydrofolate Reductase Deficiency (MTHFRD):SMPDB	1/980	31/12994	0.912296	0.912296	0.918421	GGH	1
p38 mapk signaling pathway:BioCarta	p38 mapk signaling pathway:BioCarta	1/980	31/12994	0.912296	0.912296	0.918421	HMGN1	1
Prostaglandin formation from dihomo gama-linoleic acid:EHMN	Prostaglandin formation from dihomo gama-linoleic acid:EHMN	1/980	31/12994	0.912296	0.912296	0.918421	PTGS1	1
Recognition of DNA damage by PCNA-containing replication complex:Reactome	Recognition of DNA damage by PCNA-containing replication complex:Reactome	1/980	31/12994	0.912296	0.912296	0.918421	RAD18	1
Regulation of cholesterol biosynthesis by SREBP (SREBF):Reactome	Regulation of cholesterol biosynthesis by SREBP (SREBF):Reactome	1/980	31/12994	0.912296	0.912296	0.918421	SCD	1
Synthesis of active ubiquitin: roles of E1 and E2 enzymes:Reactome	Synthesis of active ubiquitin: roles of E1 and E2 enzymes:Reactome	1/980	31/12994	0.912296	0.912296	0.918421	UBE2Q2	1
The oncogenic action of Fumarate:SMPDB	The oncogenic action of Fumarate:SMPDB	1/980	31/12994	0.912296	0.912296	0.918421	EGLN3	1
The oncogenic action of Succinate:SMPDB	The oncogenic action of Succinate:SMPDB	1/980	31/12994	0.912296	0.912296	0.918421	EGLN3	1
Vitamin B5 - CoA biosynthesis from pantothenate:EHMN	Vitamin B5 - CoA biosynthesis from pantothenate:EHMN	1/980	31/12994	0.912296	0.912296	0.918421	ENPP1	1
Clathrin derived vesicle budding:Reactome	Clathrin derived vesicle budding:Reactome	3/980	72/12994	0.916241	0.916241	0.918421	TBC1D8B/ARRB1/DNAJC6	3
trans-Golgi Network Vesicle Budding:Reactome	trans-Golgi Network Vesicle Budding:Reactome	3/980	72/12994	0.916241	0.916241	0.918421	TBC1D8B/ARRB1/DNAJC6	3
miR-targeted genes in squamous cell - TarBase:Wikipathways	miR-targeted genes in squamous cell - TarBase:Wikipathways	8/980	158/12994	0.916575	0.916575	0.918421	MRC2/KDELC2/TUBA1A/NRP1/GALNT7/MOV10/SH3BGRL3/GAS2L1	8
Bile acid biosynthesis:EHMN	Bile acid biosynthesis:EHMN	2/980	53/12994	0.917012	0.917012	0.918421	CYP7B1/SOAT2	2
RHO GTPase Effectors:Reactome	RHO GTPase Effectors:Reactome	17/980	300/12994	0.917041	0.917041	0.918421	MYH10/FMNL3/RTKN/CYBA/MYL6/ACTG1/PAK3/NDC80/RHPN2/KNTC1/ZWINT/CENPC/AURKB/BUB1/BUB1B/CENPK/CENPF	17
Role of phospholipids in phagocytosis:Reactome	Role of phospholipids in phagocytosis:Reactome	5/980	108/12994	0.917683	0.917683	0.918421	PLD2/PLD1/PLCG2/PLPP5/CD247	5
Tyrosine metabolism:EHMN	Tyrosine metabolism:EHMN	5/980	108/12994	0.917683	0.917683	0.918421	SLC16A2/MOXD1/OCA2/CYP4F12/SLC18A2	5
bcr signaling pathway:BioCarta	bcr signaling pathway:BioCarta	1/980	32/12994	0.918927	0.918927	0.918421	BLNK	1
Constitutive Androstane Receptor Pathway:Wikipathways	Constitutive Androstane Receptor Pathway:Wikipathways	1/980	32/12994	0.918927	0.918927	0.918421	ABCB1	1
Propanoate metabolism - Homo sapiens (human):KEGG	Propanoate metabolism - Homo sapiens (human):KEGG	1/980	32/12994	0.918927	0.918927	0.918421	ACAT2	1
rho cell motility signaling pathway:BioCarta	rho cell motility signaling pathway:BioCarta	1/980	32/12994	0.918927	0.918927	0.918421	ASAP2	1
TAK1 activates NFkB by phosphorylation and activation of IKKs complex:Reactome	TAK1 activates NFkB by phosphorylation and activation of IKKs complex:Reactome	1/980	32/12994	0.918927	0.918927	0.918421	NOD1	1
Valine Leucine Isoleucine degradation:INOH	Valine Leucine Isoleucine degradation:INOH	1/980	32/12994	0.918927	0.918927	0.918421	ALDH1A2	1
Parkin-Ubiquitin Proteasomal System pathway:Wikipathways	Parkin-Ubiquitin Proteasomal System pathway:Wikipathways	3/980	73/12994	0.920763	0.920763	0.918421	TUBA1A/SNCAIP/SEPT5	3
IL-4 Signaling Pathway:Wikipathways	IL-4 Signaling Pathway:Wikipathways	2/980	54/12994	0.922115	0.922115	0.918421	HRH1/INPP5D	2
RAC1 signaling pathway:PID	RAC1 signaling pathway:PID	2/980	54/12994	0.922115	0.922115	0.918421	CYBA/MAP3K11	2
Organelle biogenesis and maintenance:Reactome	Organelle biogenesis and maintenance:Reactome	13/980	240/12994	0.922193	0.922193	0.918421	CC2D2A/CYS1/TUBA1A/NINL/TTC8/IFT52/PRKAR2B/SMO/KIF3C/SFI1/CDK1/PLK4/MCHR1	13
Human Complement System:Wikipathways	Human Complement System:Wikipathways	4/980	92/12994	0.923785	0.923785	0.918421	F10/CFD/ITGA2/FCER2	4
Signaling by the B Cell Receptor (BCR):Reactome	Signaling by the B Cell Receptor (BCR):Reactome	6/980	127/12994	0.924286	0.924286	0.918421	TRPC1/SH3KBP1/PLCG2/BLNK/CD22/CARD11	6
Alpha 6 Beta 4 signaling pathway:Wikipathways	Alpha 6 Beta 4 signaling pathway:Wikipathways	1/980	33/12994	0.925056	0.925056	0.918421	ITGA6	1
Amiloride Action Pathway:SMPDB	Amiloride Action Pathway:SMPDB	1/980	33/12994	0.925056	0.925056	0.918421	ATP1B2	1
BDNF-TrkB Signaling:Wikipathways	BDNF-TrkB Signaling:Wikipathways	1/980	33/12994	0.925056	0.925056	0.918421	TRPC6	1
Bendroflumethiazide Action Pathway:SMPDB	Bendroflumethiazide Action Pathway:SMPDB	1/980	33/12994	0.925056	0.925056	0.918421	ATP1B2	1
bioactive peptide induced signaling pathway:BioCarta	bioactive peptide induced signaling pathway:BioCarta	1/980	33/12994	0.925056	0.925056	0.918421	GNAI1	1
Blue diaper syndrome:SMPDB	Blue diaper syndrome:SMPDB	1/980	33/12994	0.925056	0.925056	0.918421	ATP1B2	1
Bumetanide Action Pathway:SMPDB	Bumetanide Action Pathway:SMPDB	1/980	33/12994	0.925056	0.925056	0.918421	ATP1B2	1
ceramide signaling pathway:BioCarta	ceramide signaling pathway:BioCarta	1/980	33/12994	0.925056	0.925056	0.918421	BIRC3	1
Chlorothiazide Action Pathway:SMPDB	Chlorothiazide Action Pathway:SMPDB	1/980	33/12994	0.925056	0.925056	0.918421	ATP1B2	1
Chlorthalidone Action Pathway:SMPDB	Chlorthalidone Action Pathway:SMPDB	1/980	33/12994	0.925056	0.925056	0.918421	ATP1B2	1
Cooperation of Prefoldin and TriC/CCT in actin and tubulin folding:Reactome	Cooperation of Prefoldin and TriC/CCT in actin and tubulin folding:Reactome	1/980	33/12994	0.925056	0.925056	0.918421	TUBA1A	1
Cyclothiazide Action Pathway:SMPDB	Cyclothiazide Action Pathway:SMPDB	1/980	33/12994	0.925056	0.925056	0.918421	ATP1B2	1
Cystinuria:SMPDB	Cystinuria:SMPDB	1/980	33/12994	0.925056	0.925056	0.918421	ATP1B2	1
Eplerenone Action Pathway:SMPDB	Eplerenone Action Pathway:SMPDB	1/980	33/12994	0.925056	0.925056	0.918421	ATP1B2	1
Ethacrynic Acid Action Pathway:SMPDB	Ethacrynic Acid Action Pathway:SMPDB	1/980	33/12994	0.925056	0.925056	0.918421	ATP1B2	1
Furosemide Action Pathway:SMPDB	Furosemide Action Pathway:SMPDB	1/980	33/12994	0.925056	0.925056	0.918421	ATP1B2	1
Glucose Transporter Defect (SGLT2):SMPDB	Glucose Transporter Defect (SGLT2):SMPDB	1/980	33/12994	0.925056	0.925056	0.918421	ATP1B2	1
Hartnup Disorder:SMPDB	Hartnup Disorder:SMPDB	1/980	33/12994	0.925056	0.925056	0.918421	ATP1B2	1
Hydrochlorothiazide Action Pathway:SMPDB	Hydrochlorothiazide Action Pathway:SMPDB	1/980	33/12994	0.925056	0.925056	0.918421	ATP1B2	1
Hydroflumethiazide Action Pathway:SMPDB	Hydroflumethiazide Action Pathway:SMPDB	1/980	33/12994	0.925056	0.925056	0.918421	ATP1B2	1
Iminoglycinuria:SMPDB	Iminoglycinuria:SMPDB	1/980	33/12994	0.925056	0.925056	0.918421	ATP1B2	1
Indapamide Action Pathway:SMPDB	Indapamide Action Pathway:SMPDB	1/980	33/12994	0.925056	0.925056	0.918421	ATP1B2	1
integrin signaling pathway:BioCarta	integrin signaling pathway:BioCarta	1/980	33/12994	0.925056	0.925056	0.918421	CAV1	1
Kidney Function:SMPDB	Kidney Function:SMPDB	1/980	33/12994	0.925056	0.925056	0.918421	ATP1B2	1
Lysinuric protein intolerance (LPI):SMPDB	Lysinuric protein intolerance (LPI):SMPDB	1/980	33/12994	0.925056	0.925056	0.918421	ATP1B2	1
Lysinuric Protein Intolerance:SMPDB	Lysinuric Protein Intolerance:SMPDB	1/980	33/12994	0.925056	0.925056	0.918421	ATP1B2	1
Metabolism of steroid hormones:Reactome	Metabolism of steroid hormones:Reactome	1/980	33/12994	0.925056	0.925056	0.918421	STARD4	1
Methyclothiazide Action Pathway:SMPDB	Methyclothiazide Action Pathway:SMPDB	1/980	33/12994	0.925056	0.925056	0.918421	ATP1B2	1
Metolazone Action Pathway:SMPDB	Metolazone Action Pathway:SMPDB	1/980	33/12994	0.925056	0.925056	0.918421	ATP1B2	1
phospholipids as signalling intermediaries:BioCarta	phospholipids as signalling intermediaries:BioCarta	1/980	33/12994	0.925056	0.925056	0.918421	GNAI1	1
Polythiazide Action Pathway:SMPDB	Polythiazide Action Pathway:SMPDB	1/980	33/12994	0.925056	0.925056	0.918421	ATP1B2	1
Quinethazone Action Pathway:SMPDB	Quinethazone Action Pathway:SMPDB	1/980	33/12994	0.925056	0.925056	0.918421	ATP1B2	1
Regulation of Ras family activation:PID	Regulation of Ras family activation:PID	1/980	33/12994	0.925056	0.925056	0.918421	PRKCZ	1
Resolution of D-loop Structures through Holliday Junction Intermediates:Reactome	Resolution of D-loop Structures through Holliday Junction Intermediates:Reactome	1/980	33/12994	0.925056	0.925056	0.918421	RAD51B	1
Spironolactone Action Pathway:SMPDB	Spironolactone Action Pathway:SMPDB	1/980	33/12994	0.925056	0.925056	0.918421	ATP1B2	1
Torsemide Action Pathway:SMPDB	Torsemide Action Pathway:SMPDB	1/980	33/12994	0.925056	0.925056	0.918421	ATP1B2	1
Triamterene Action Pathway:SMPDB	Triamterene Action Pathway:SMPDB	1/980	33/12994	0.925056	0.925056	0.918421	ATP1B2	1
Trichlormethiazide Action Pathway:SMPDB	Trichlormethiazide Action Pathway:SMPDB	1/980	33/12994	0.925056	0.925056	0.918421	ATP1B2	1
Tyrosine metabolism:INOH	Tyrosine metabolism:INOH	1/980	33/12994	0.925056	0.925056	0.918421	ALDH1A3	1
Biological oxidations:Reactome	Biological oxidations:Reactome	12/980	226/12994	0.926744	0.926744	0.918421	PTGS1/GSTM5/PAPSS1/HPGDS/TPST1/CBR3/PTGIS/CYP7B1/CES1/FMO1/CYP4F12/AKR7A3	12
Legionellosis - Homo sapiens (human):KEGG	Legionellosis - Homo sapiens (human):KEGG	2/980	55/12994	0.926921	0.926921	0.918421	PYCARD/TLR5	2
RANKL-RANK (Receptor activator of NFKB (ligand)) Signaling Pathway:Wikipathways	RANKL-RANK (Receptor activator of NFKB (ligand)) Signaling Pathway:Wikipathways	2/980	55/12994	0.926921	0.926921	0.918421	TRAF5/CALCR	2
Pancreatic cancer - Homo sapiens (human):KEGG	Pancreatic cancer - Homo sapiens (human):KEGG	3/980	75/12994	0.929144	0.929144	0.918421	CCND1/CDK6/PLD1	3
Cargo concentration in the ER:Reactome	Cargo concentration in the ER:Reactome	1/980	34/12994	0.930723	0.930723	0.918421	GRIA1	1
Melatonin metabolism and effects:Wikipathways	Melatonin metabolism and effects:Wikipathways	1/980	34/12994	0.930723	0.930723	0.918421	MAP2	1
Nuclear Pore Complex (NPC) Disassembly:Reactome	Nuclear Pore Complex (NPC) Disassembly:Reactome	1/980	34/12994	0.930723	0.930723	0.918421	CDK1	1
Type 2 papillary renal cell carcinoma:Wikipathways	Type 2 papillary renal cell carcinoma:Wikipathways	1/980	34/12994	0.930723	0.930723	0.918421	EGLN3	1
Chronic myeloid leukemia - Homo sapiens (human):KEGG	Chronic myeloid leukemia - Homo sapiens (human):KEGG	3/980	76/12994	0.933022	0.933022	0.918421	CCND1/CDK6/SHC4	3
Signaling by NTRK1 (TRKA):Reactome	Signaling by NTRK1 (TRKA):Reactome	3/980	76/12994	0.933022	0.933022	0.918421	DNM1/DNM3/DUSP6	3
mapkinase signaling pathway:BioCarta	mapkinase signaling pathway:BioCarta	2/980	57/12994	0.935706	0.935706	0.918421	MAP3K11/MAP4K1	2
Resolution of D-Loop Structures:Reactome	Resolution of D-Loop Structures:Reactome	1/980	35/12994	0.935961	0.935961	0.918421	RAD51B	1
toll-like receptor pathway:BioCarta	toll-like receptor pathway:BioCarta	1/980	35/12994	0.935961	0.935961	0.918421	TLR3	1
Transcriptional Regulation by E2F6:Reactome	Transcriptional Regulation by E2F6:Reactome	1/980	35/12994	0.935961	0.935961	0.918421	CHEK1	1
Angiopoietin Like Protein 8 Regulatory Pathway:Wikipathways	Angiopoietin Like Protein 8 Regulatory Pathway:Wikipathways	6/980	131/12994	0.936605	0.936605	0.918421	SLC16A2/MAP3K11/RPS6KA6/SCD/SESN3/MAP4K1	6
Regulation of nuclear SMAD2/3 signaling:PID	Regulation of nuclear SMAD2/3 signaling:PID	3/980	77/12994	0.936704	0.936704	0.918421	COL1A2/GSC/RUNX3	3
PTEN Regulation:Reactome	PTEN Regulation:Reactome	4/980	96/12994	0.937888	0.937888	0.918421	CHD3/MOV10/CBX4/EGR1	4
Endometrial cancer - Homo sapiens (human):KEGG	Endometrial cancer - Homo sapiens (human):KEGG	2/980	58/12994	0.939713	0.939713	0.918421	CCND1/TCF7L2	2
p53 pathway:PID	p53 pathway:PID	2/980	58/12994	0.939713	0.939713	0.918421	PPP1R13L/CHEK1	2
Glycogen Synthesis and Degradation:Wikipathways	Glycogen Synthesis and Degradation:Wikipathways	1/980	36/12994	0.940804	0.940804	0.918421	GYS2	1
Metalloprotease DUBs:Reactome	Metalloprotease DUBs:Reactome	1/980	36/12994	0.940804	0.940804	0.918421	NLRP3	1
Regulation of TP53 Degradation:Reactome	Regulation of TP53 Degradation:Reactome	1/980	36/12994	0.940804	0.940804	0.918421	CDK1	1
Target Of Rapamycin (TOR) Signaling:Wikipathways	Target Of Rapamycin (TOR) Signaling:Wikipathways	1/980	36/12994	0.940804	0.940804	0.918421	PRR5L	1
Tyrosine metabolism - Homo sapiens (human):KEGG	Tyrosine metabolism - Homo sapiens (human):KEGG	1/980	36/12994	0.940804	0.940804	0.918421	ALDH1A3	1
MyD88:Mal cascade initiated on plasma membrane:Reactome	MyD88:Mal cascade initiated on plasma membrane:Reactome	4/980	97/12994	0.941021	0.941021	0.918421	PELI2/DUSP6/NOD1/SIGIRR	4
Toll Like Receptor 2 (TLR2) Cascade:Reactome	Toll Like Receptor 2 (TLR2) Cascade:Reactome	4/980	97/12994	0.941021	0.941021	0.918421	PELI2/DUSP6/NOD1/SIGIRR	4
Toll Like Receptor TLR1:TLR2 Cascade:Reactome	Toll Like Receptor TLR1:TLR2 Cascade:Reactome	4/980	97/12994	0.941021	0.941021	0.918421	PELI2/DUSP6/NOD1/SIGIRR	4
Toll Like Receptor TLR6:TLR2 Cascade:Reactome	Toll Like Receptor TLR6:TLR2 Cascade:Reactome	4/980	97/12994	0.941021	0.941021	0.918421	PELI2/DUSP6/NOD1/SIGIRR	4
Lysine degradation - Homo sapiens (human):KEGG	Lysine degradation - Homo sapiens (human):KEGG	2/980	59/12994	0.943483	0.943483	0.918421	PLOD2/ACAT2	2
MET in type 1 papillary renal cell carcinoma:Wikipathways	MET in type 1 papillary renal cell carcinoma:Wikipathways	2/980	59/12994	0.943483	0.943483	0.918421	HGF/PAK3	2
Activation of ATR in response to replication stress:Reactome	Activation of ATR in response to replication stress:Reactome	1/980	37/12994	0.945281	0.945281	0.918421	CHEK1	1
Aldosterone-regulated sodium reabsorption - Homo sapiens (human):KEGG	Aldosterone-regulated sodium reabsorption - Homo sapiens (human):KEGG	1/980	37/12994	0.945281	0.945281	0.918421	ATP1B2	1
ATR signaling pathway:PID	ATR signaling pathway:PID	1/980	37/12994	0.945281	0.945281	0.918421	CHEK1	1
Regulation of TP53 Expression and Degradation:Reactome	Regulation of TP53 Expression and Degradation:Reactome	1/980	37/12994	0.945281	0.945281	0.918421	CDK1	1
RHO GTPases Activate WASPs and WAVEs:Reactome	RHO GTPases Activate WASPs and WAVEs:Reactome	1/980	37/12994	0.945281	0.945281	0.918421	ACTG1	1
signal transduction through il1r:BioCarta	signal transduction through il1r:BioCarta	1/980	37/12994	0.945281	0.945281	0.918421	IL1RAP	1
SUMOylation of DNA replication proteins:Reactome	SUMOylation of DNA replication proteins:Reactome	1/980	37/12994	0.945281	0.945281	0.918421	TOP2A	1
Steroid hormone biosynthesis - Homo sapiens (human):KEGG	Steroid hormone biosynthesis - Homo sapiens (human):KEGG	2/980	60/12994	0.947027	0.947027	0.918421	CYP7B1/HSD17B7	2
adenosine ribonucleotides <i>de novo</i> biosynthesis:HumanCyc	adenosine ribonucleotides <i>de novo</i> biosynthesis:HumanCyc	1/980	38/12994	0.94942	0.94942	0.918421	AK5	1
Intracellular Signalling Through Adenosine Receptor A2a and Adenosine:SMPDB	Intracellular Signalling Through Adenosine Receptor A2a and Adenosine:SMPDB	1/980	38/12994	0.94942	0.94942	0.918421	PRKCZ	1
Intracellular Signalling Through Adenosine Receptor A2b and Adenosine:SMPDB	Intracellular Signalling Through Adenosine Receptor A2b and Adenosine:SMPDB	1/980	38/12994	0.94942	0.94942	0.918421	PRKCZ	1
Signaling by FGFR1 in disease:Reactome	Signaling by FGFR1 in disease:Reactome	1/980	38/12994	0.94942	0.94942	0.918421	FGFR1	1
Signaling events mediated by HDAC Class II:PID	Signaling events mediated by HDAC Class II:PID	1/980	38/12994	0.94942	0.94942	0.918421	GNG2	1
Signaling events mediated by TCPTP:PID	Signaling events mediated by TCPTP:PID	1/980	38/12994	0.94942	0.94942	0.918421	HGF	1
HIF-1 signaling pathway - Homo sapiens (human):KEGG	HIF-1 signaling pathway - Homo sapiens (human):KEGG	4/980	100/12994	0.949577	0.949577	0.918421	ENO2/PLCG2/PFKL/EGLN3	4
Oxidative phosphorylation:Wikipathways	Oxidative phosphorylation:Wikipathways	2/980	61/12994	0.950359	0.950359	0.918421	GZMB/NDUFA4L2	2
Pyrimidine metabolism - Homo sapiens (human):KEGG	Pyrimidine metabolism - Homo sapiens (human):KEGG	4/980	101/12994	0.952166	0.952166	0.918421	NT5E/ENPP1/ENTPD1/TYMS	4
Chemical carcinogenesis - Homo sapiens (human):KEGG	Chemical carcinogenesis - Homo sapiens (human):KEGG	3/980	82/12994	0.95246	0.95246	0.918421	GSTM5/HPGDS/ALDH1A3	3
Association of TriC/CCT with target proteins during biosynthesis:Reactome	Association of TriC/CCT with target proteins during biosynthesis:Reactome	1/980	39/12994	0.953246	0.953246	0.918421	FKBP9	1
Degradation of beta-catenin by the destruction complex:Reactome	Degradation of beta-catenin by the destruction complex:Reactome	1/980	39/12994	0.953246	0.953246	0.918421	TCF7L2	1
Pyruvate metabolism - Homo sapiens (human):KEGG	Pyruvate metabolism - Homo sapiens (human):KEGG	1/980	39/12994	0.953246	0.953246	0.918421	ACAT2	1
RUNX1 interacts with co-factors whose precise effect on RUNX1 targets is not known:Reactome	RUNX1 interacts with co-factors whose precise effect on RUNX1 targets is not known:Reactome	1/980	39/12994	0.953246	0.953246	0.918421	CBX4	1
Longevity regulating pathway - multiple species - Homo sapiens (human):KEGG	Longevity regulating pathway - multiple species - Homo sapiens (human):KEGG	2/980	62/12994	0.953491	0.953491	0.918421	ADCY7/ADCY6	2
miRNAs involved in DNA damage response:Wikipathways	miRNAs involved in DNA damage response:Wikipathways	2/980	62/12994	0.953491	0.953491	0.918421	CCND1/CDK6	2
COPI-mediated anterograde transport:Reactome	COPI-mediated anterograde transport:Reactome	3/980	83/12994	0.955136	0.955136	0.918421	KDELR3/SPTAN1/TMED3	3
Peroxisome - Homo sapiens (human):KEGG	Peroxisome - Homo sapiens (human):KEGG	3/980	83/12994	0.955136	0.955136	0.918421	HMGCLL1/ABCD4/FAR2	3
Selenium Micronutrient Network:Wikipathways	Selenium Micronutrient Network:Wikipathways	3/980	83/12994	0.955136	0.955136	0.918421	PTGS1/PLAT/CCL2	3
Class C/3 (Metabotropic glutamate/pheromone receptors):Reactome	Class C/3 (Metabotropic glutamate/pheromone receptors):Reactome	1/980	40/12994	0.956783	0.956783	0.918421	GABBR1	1
ErbB2/ErbB3 signaling events:PID	ErbB2/ErbB3 signaling events:PID	1/980	40/12994	0.956783	0.956783	0.918421	ERBB3	1
IL-5 Signaling Pathway:Wikipathways	IL-5 Signaling Pathway:Wikipathways	1/980	40/12994	0.956783	0.956783	0.918421	SPRED1	1
Metabolism of polyamines:Reactome	Metabolism of polyamines:Reactome	1/980	40/12994	0.956783	0.956783	0.918421	AZIN2	1
Pyrimidine metabolism:Wikipathways	Pyrimidine metabolism:Wikipathways	3/980	84/12994	0.95767	0.95767	0.918421	ENPP1/ENTPD1/TYMS	3
mTOR signaling pathway:PID	mTOR signaling pathway:PID	2/980	64/12994	0.959196	0.959196	0.918421	PLD2/PLD1	2
M Phase:Reactome	M Phase:Reactome	18/980	339/12994	0.959343	0.959343	0.918421	TUBA1A/NINL/PRKAR2B/TUBG2/NDC80/SFI1/CDK1/KNTC1/ZWINT/KIF23/CENPC/PLK4/AURKB/BUB1/BUB1B/CENPK/CENPF/KIF20A	18
Fat digestion and absorption - Homo sapiens (human):KEGG	Fat digestion and absorption - Homo sapiens (human):KEGG	1/980	41/12994	0.960052	0.960052	0.918421	ACAT2	1
Gastrin:NetPath	Gastrin:NetPath	1/980	41/12994	0.960052	0.960052	0.918421	TCF4	1
Homologous recombination - Homo sapiens (human):KEGG	Homologous recombination - Homo sapiens (human):KEGG	1/980	41/12994	0.960052	0.960052	0.918421	RAD51B	1
Fcgamma receptor (FCGR) dependent phagocytosis:Reactome	Fcgamma receptor (FCGR) dependent phagocytosis:Reactome	7/980	159/12994	0.960587	0.960587	0.918421	VAV2/PLD2/PLD1/PLCG2/ACTG1/PLPP5/CD247	7
Cell Cycle, Mitotic:Reactome	Cell Cycle, Mitotic:Reactome	27/980	480/12994	0.960849	0.960849	0.918421	CCND1/TUBA1A/CDK6/NINL/CCND2/PRKAR2B/AJUBA/TUBG2/NDC80/SFI1/FOXM1/CDK1/KNTC1/ZWINT/KIF23/CKS1B/CENPC/PLK4/TOP2A/AURKB/BUB1/PTK6/MYBL2/BUB1B/CENPK/CENPF/KIF20A	27
EGF-Core:Signalink	EGF-Core:Signalink	4/980	105/12994	0.961344	0.961344	0.918421	MAP3K11/BTC/ERBB3/MAP4K1	4
Urea cycle and metabolism of arginine, proline, glutamate, aspartate and asparagine:EHMN	Urea cycle and metabolism of arginine, proline, glutamate, aspartate and asparagine:EHMN	4/980	105/12994	0.961344	0.961344	0.918421	SFXN3/SLC6A1/P4HA3/GLS	4
Interleukin-17 signaling:Reactome	Interleukin-17 signaling:Reactome	2/980	65/12994	0.961791	0.961791	0.918421	DUSP6/NOD1	2
MAP kinase activation:Reactome	MAP kinase activation:Reactome	2/980	65/12994	0.961791	0.961791	0.918421	DUSP6/NOD1	2
Parkinson disease - Homo sapiens (human):KEGG	Parkinson disease - Homo sapiens (human):KEGG	6/980	142/12994	0.961797	0.961797	0.918421	SNCAIP/SEPT5/GNAI1/NDUFA4L2/UCHL1/SLC18A2	6
Cellular senescence - Homo sapiens (human):KEGG	Cellular senescence - Homo sapiens (human):KEGG	7/980	160/12994	0.962313	0.962313	0.918421	CCND1/CDK6/CCND2/FOXM1/CDK1/CHEK1/MYBL2	7
TP53 Regulates Metabolic Genes:Reactome	TP53 Regulates Metabolic Genes:Reactome	3/980	86/12994	0.962341	0.962341	0.918421	MOV10/SESN3/GLS	3
Porphyrin and chlorophyll metabolism - Homo sapiens (human):KEGG	Porphyrin and chlorophyll metabolism - Homo sapiens (human):KEGG	1/980	42/12994	0.963074	0.963074	0.918421	HEPH	1
JAK-STAT:Wikipathways	JAK-STAT:Wikipathways	4/980	106/12994	0.963368	0.963368	0.918421	CCND1/VAV2/IGF2/ZAP70	4
AndrogenReceptor:NetPath	AndrogenReceptor:NetPath	6/980	143/12994	0.963561	0.963561	0.918421	CCND1/CAV1/BRINP1/TCF4/PRMT2/LPXN	6
AGE-RAGE pathway:Wikipathways	AGE-RAGE pathway:Wikipathways	2/980	66/12994	0.964228	0.964228	0.918421	PLA2G4A/PRKCZ	2
Folate Metabolism:Wikipathways	Folate Metabolism:Wikipathways	2/980	66/12994	0.964228	0.964228	0.918421	PLAT/CCL2	2
Glycolysis and Gluconeogenesis:EHMN	Glycolysis and Gluconeogenesis:EHMN	2/980	66/12994	0.964228	0.964228	0.918421	ENO2/PFKL	2
Integrated Breast Cancer Pathway:Wikipathways	Integrated Breast Cancer Pathway:Wikipathways	2/980	66/12994	0.964228	0.964228	0.918421	ANXA1/PLK3	2
Regulation of TP53 Activity:Reactome	Regulation of TP53 Activity:Reactome	7/980	162/12994	0.96556	0.96556	0.918421	CHD3/PLK3/CDK1/PPP1R13L/POU4F1/AURKB/CHEK1	7
Intrinsic Pathway for Apoptosis:Reactome	Intrinsic Pathway for Apoptosis:Reactome	1/980	43/12994	0.965868	0.965868	0.918421	GZMB	1
TRAF6 mediated induction of NFkB and MAP kinases upon TLR7/8 or 9 activation:Reactome	TRAF6 mediated induction of NFkB and MAP kinases upon TLR7/8 or 9 activation:Reactome	3/980	88/12994	0.966525	0.966525	0.918421	PELI2/DUSP6/NOD1	3
PDGFR-beta signaling pathway:PID	PDGFR-beta signaling pathway:PID	5/980	127/12994	0.967343	0.967343	0.918421	VAV2/PLA2G4A/PIK3R6/JUND/LCK	5
Carbohydrate digestion and absorption - Homo sapiens (human):KEGG	Carbohydrate digestion and absorption - Homo sapiens (human):KEGG	1/980	44/12994	0.968451	0.968451	0.918421	ATP1B2	1
Fatty acid degradation - Homo sapiens (human):KEGG	Fatty acid degradation - Homo sapiens (human):KEGG	1/980	44/12994	0.968451	0.968451	0.918421	ACAT2	1
FOXA1 transcription factor network:PID	FOXA1 transcription factor network:PID	1/980	44/12994	0.968451	0.968451	0.918421	NR2F2	1
Interleukin-11 Signaling Pathway:Wikipathways	Interleukin-11 Signaling Pathway:Wikipathways	1/980	44/12994	0.968451	0.968451	0.918421	ITGA2	1
Structural Pathway of Interleukin 1 (IL-1):Wikipathways	Structural Pathway of Interleukin 1 (IL-1):Wikipathways	1/980	44/12994	0.968451	0.968451	0.918421	IL1RAP	1
HDR through Homologous Recombination (HRR):Reactome	HDR through Homologous Recombination (HRR):Reactome	2/980	68/12994	0.96866	0.96866	0.918421	RAD51B/CHEK1	2
RAC1-PAK1-p38-MMP2 Pathway:Wikipathways	RAC1-PAK1-p38-MMP2 Pathway:Wikipathways	2/980	68/12994	0.96866	0.96866	0.918421	FN1/STMN1	2
Glucose metabolism:Reactome	Glucose metabolism:Reactome	3/980	90/12994	0.970267	0.970267	0.918421	ENO2/ALDOC/PFKL	3
MyD88 dependent cascade initiated on endosome:Reactome	MyD88 dependent cascade initiated on endosome:Reactome	3/980	90/12994	0.970267	0.970267	0.918421	PELI2/DUSP6/NOD1	3
Toll Like Receptor 7/8 (TLR7/8) Cascade:Reactome	Toll Like Receptor 7/8 (TLR7/8) Cascade:Reactome	3/980	90/12994	0.970267	0.970267	0.918421	PELI2/DUSP6/NOD1	3
FOXA2 and FOXA3 transcription factor networks:PID	FOXA2 and FOXA3 transcription factor networks:PID	1/980	45/12994	0.970839	0.970839	0.918421	DLK1	1
Integrin-linked kinase signaling:PID	Integrin-linked kinase signaling:PID	1/980	45/12994	0.970839	0.970839	0.918421	CCND1	1
Intra-Golgi traffic:Reactome	Intra-Golgi traffic:Reactome	1/980	45/12994	0.970839	0.970839	0.918421	MAN1C1	1
miRNA regulation of prostate cancer signaling pathways:Wikipathways	miRNA regulation of prostate cancer signaling pathways:Wikipathways	1/980	45/12994	0.970839	0.970839	0.918421	CCND1	1
TGF-Ncore:Signalink	TGF-Ncore:Signalink	1/980	45/12994	0.970839	0.970839	0.918421	SMAD6	1
Warburg Effect:SMPDB	Warburg Effect:SMPDB	1/980	45/12994	0.970839	0.970839	0.918421	PFKL	1
SUMOylation of chromatin organization proteins:Reactome	SUMOylation of chromatin organization proteins:Reactome	2/980	70/12994	0.97256	0.97256	0.918421	CHD3/CBX4	2
Fanconi anemia pathway:PID	Fanconi anemia pathway:PID	1/980	46/12994	0.973046	0.973046	0.918421	CHEK1	1
Meiotic synapsis:Reactome	Meiotic synapsis:Reactome	1/980	46/12994	0.973046	0.973046	0.918421	REC8	1
SUMOylation of RNA binding proteins:Reactome	SUMOylation of RNA binding proteins:Reactome	1/980	46/12994	0.973046	0.973046	0.918421	CBX4	1
Type II diabetes mellitus - Homo sapiens (human):KEGG	Type II diabetes mellitus - Homo sapiens (human):KEGG	1/980	46/12994	0.973046	0.973046	0.918421	PRKCZ	1
Phase II - Conjugation of compounds:Reactome	Phase II - Conjugation of compounds:Reactome	4/980	112/12994	0.973586	0.973586	0.918421	GSTM5/PAPSS1/HPGDS/TPST1	4
NO-cGMP-PKG mediated Neuroprotection:Wikipathways	NO-cGMP-PKG mediated Neuroprotection:Wikipathways	1/980	47/12994	0.975086	0.975086	0.918421	GRIN2C	1
XBP1(S) activates chaperone genes:Wikipathways	XBP1(S) activates chaperone genes:Wikipathways	1/980	47/12994	0.975086	0.975086	0.918421	KDELR3	1
Formation of the beta-catenin:TCF transactivating complex:Reactome	Formation of the beta-catenin:TCF transactivating complex:Reactome	3/980	93/12994	0.975146	0.975146	0.918421	TCF7L2/TCF4/RUNX3	3
Regulation of TP53 Activity through Phosphorylation:Reactome	Regulation of TP53 Activity through Phosphorylation:Reactome	3/980	93/12994	0.975146	0.975146	0.918421	PLK3/AURKB/CHEK1	3
Purine metabolism:EHMN	Purine metabolism:EHMN	10/980	222/12994	0.975476	0.975476	0.918421	NT5E/SLC1A7/ATP8B1/ADCY7/DNM1/ATP2B4/ATP2A3/ATP1B2/AK5/ENTPD1	10
Toll Like Receptor 9 (TLR9) Cascade:Reactome	Toll Like Receptor 9 (TLR9) Cascade:Reactome	3/980	94/12994	0.976596	0.976596	0.918421	PELI2/DUSP6/NOD1	3
Cell Differentiation - Index:Wikipathways	Cell Differentiation - Index:Wikipathways	1/980	48/12994	0.976972	0.976972	0.918421	LEFTY2	1
Histidine, lysine, phenylalanine, tyrosine, proline and tryptophan catabolism:Reactome	Histidine, lysine, phenylalanine, tyrosine, proline and tryptophan catabolism:Reactome	1/980	48/12994	0.976972	0.976972	0.918421	HAAO	1
RNA Polymerase I Transcription Initiation:Reactome	RNA Polymerase I Transcription Initiation:Reactome	1/980	48/12994	0.976972	0.976972	0.918421	CHD3	1
Chromosomal and microsatellite instability in colorectal cancer:Wikipathways	Chromosomal and microsatellite instability in colorectal cancer:Wikipathways	2/980	73/12994	0.977546	0.977546	0.918421	CCND1/TCF7L2	2
DNA Damage Bypass:Reactome	DNA Damage Bypass:Reactome	1/980	49/12994	0.978715	0.978715	0.918421	RAD18	1
Retrograde transport at the Trans-Golgi-Network:Reactome	Retrograde transport at the Trans-Golgi-Network:Reactome	1/980	49/12994	0.978715	0.978715	0.918421	RAB6B	1
RMTs methylate histone arginines:Reactome	RMTs methylate histone arginines:Reactome	2/980	74/12994	0.979004	0.979004	0.918421	CCND1/PRMT6	2
Insulin signaling pathway - Homo sapiens (human):KEGG	Insulin signaling pathway - Homo sapiens (human):KEGG	5/980	137/12994	0.980517	0.980517	0.918421	PRKAR1B/PRKAR2B/SHC4/GYS2/PRKCZ	5
Leptin signaling pathway:Wikipathways	Leptin signaling pathway:Wikipathways	2/980	76/12994	0.98165	0.98165	0.918421	CCND1/PLCG2	2
Prolactin Signaling Pathway:Wikipathways	Prolactin Signaling Pathway:Wikipathways	2/980	76/12994	0.98165	0.98165	0.918421	VAV2/ZAP70	2
IL3:NetPath	IL3:NetPath	1/980	51/12994	0.981816	0.981816	0.918421	INPP5D	1
Nuclear Envelope Breakdown:Reactome	Nuclear Envelope Breakdown:Reactome	1/980	51/12994	0.981816	0.981816	0.918421	CDK1	1
Xenobiotics metabolism:EHMN	Xenobiotics metabolism:EHMN	1/980	51/12994	0.981816	0.981816	0.918421	CYP4F12	1
SUMO E3 ligases SUMOylate target proteins:Reactome	SUMO E3 ligases SUMOylate target proteins:Reactome	4/980	120/12994	0.9831	0.9831	0.918421	CHD3/HIC1/CBX4/TOP2A	4
Complement cascade:Reactome	Complement cascade:Reactome	5/980	140/12994	0.983372	0.983372	0.918421	CLU/CFD/CD81/GZMM/COLEC11	5
Estrogen-dependent gene expression:Reactome	Estrogen-dependent gene expression:Reactome	5/980	140/12994	0.983372	0.983372	0.918421	CCND1/CXCL12/MOV10/PGR/JUND	5
Transcriptional regulation by RUNX1:Reactome	Transcriptional regulation by RUNX1:Reactome	8/980	196/12994	0.983535	0.983535	0.918421	CCND1/CDK6/CCND2/MOV10/PRMT6/TNFRSF18/CBX4/CTLA4	8
Cell Cycle Checkpoints:Reactome	Cell Cycle Checkpoints:Reactome	11/980	249/12994	0.983644	0.983644	0.918421	NDC80/CDK1/KNTC1/ZWINT/CENPC/AURKB/BUB1/CHEK1/BUB1B/CENPK/CENPF	11
Tuberculosis - Homo sapiens (human):KEGG	Tuberculosis - Homo sapiens (human):KEGG	7/980	178/12994	0.983677	0.983677	0.918421	MRC2/LSP1/PLA2R1/PLK3/CASP10/HLA-DRB5/HLA-DQA2	7
Drug metabolism - other enzymes - Homo sapiens (human):KEGG	Drug metabolism - other enzymes - Homo sapiens (human):KEGG	2/980	79/12994	0.985022	0.985022	0.918421	GSTM5/CES1	2
RNA degradation - Homo sapiens (human):KEGG	RNA degradation - Homo sapiens (human):KEGG	2/980	79/12994	0.985022	0.985022	0.918421	ENO2/PFKL	2
Glucocorticoid receptor regulatory network:PID	Glucocorticoid receptor regulatory network:PID	2/980	80/12994	0.986005	0.986005	0.918421	TBX21/EGR1	2
Protein ubiquitination:Reactome	Protein ubiquitination:Reactome	2/980	80/12994	0.986005	0.986005	0.918421	UBE2Q2/RAD18	2
S Phase:Reactome	S Phase:Reactome	3/980	103/12994	0.986479	0.986479	0.918421	CCND1/CKS1B/PTK6	3
Copper homeostasis:Wikipathways	Copper homeostasis:Wikipathways	1/980	55/12994	0.986729	0.986729	0.918421	CCND1	1
Amyloid fiber formation:Reactome	Amyloid fiber formation:Reactome	2/980	81/12994	0.986926	0.986926	0.918421	SNCAIP/SORL1	2
Regulation of HSF1-mediated heat shock response:Reactome	Regulation of HSF1-mediated heat shock response:Reactome	2/980	81/12994	0.986926	0.986926	0.918421	SERPINH1/TNFRSF21	2
Alzheimers Disease:Wikipathways	Alzheimers Disease:Wikipathways	5/980	145/12994	0.987275	0.987275	0.918421	ATP2A3/APOE/FAS/PLCB4/GRIN2C	5
Role of Calcineurin-dependent NFAT signaling in lymphocytes:PID	Role of Calcineurin-dependent NFAT signaling in lymphocytes:PID	1/980	56/12994	0.987734	0.987734	0.918421	PRKCZ	1
Signaling events mediated by HDAC Class I:PID	Signaling events mediated by HDAC Class I:PID	1/980	56/12994	0.987734	0.987734	0.918421	CHD3	1
SUMOylation:Reactome	SUMOylation:Reactome	4/980	126/12994	0.987997	0.987997	0.918421	CHD3/HIC1/CBX4/TOP2A	4
Initial triggering of complement:Reactome	Initial triggering of complement:Reactome	3/980	105/12994	0.988052	0.988052	0.918421	CFD/GZMM/COLEC11	3
C21-steroid hormone biosynthesis and metabolism:EHMN	C21-steroid hormone biosynthesis and metabolism:EHMN	1/980	57/12994	0.988663	0.988663	0.918421	CYP4F12	1
Formation of TC-NER Pre-Incision Complex:Reactome	Formation of TC-NER Pre-Incision Complex:Reactome	1/980	57/12994	0.988663	0.988663	0.918421	HMGN1	1
ESR-mediated signaling:Reactome	ESR-mediated signaling:Reactome	5/980	148/12994	0.989183	0.989183	0.918421	CCND1/CXCL12/MOV10/PGR/JUND	5
Autophagy - animal - Homo sapiens (human):KEGG	Autophagy - animal - Homo sapiens (human):KEGG	4/980	128/12994	0.989304	0.989304	0.918421	RAB7B/DAPK1/CAMKK2/PRAP1	4
FCERI mediated Ca+2 mobilization:Reactome	FCERI mediated Ca+2 mobilization:Reactome	3/980	108/12994	0.990086	0.990086	0.918421	VAV2/PLCG2/LCP2	3
E3 ubiquitin ligases ubiquitinate target proteins:Reactome	E3 ubiquitin ligases ubiquitinate target proteins:Reactome	1/980	59/12994	0.990316	0.990316	0.918421	RAD18	1
purine nucleotides <i>de novo</i> biosynthesis:HumanCyc	purine nucleotides <i>de novo</i> biosynthesis:HumanCyc	1/980	59/12994	0.990316	0.990316	0.918421	AK5	1
superpathway of purine nucleotide salvage:HumanCyc	superpathway of purine nucleotide salvage:HumanCyc	1/980	59/12994	0.990316	0.990316	0.918421	AK5	1
FCERI mediated MAPK activation:Reactome	FCERI mediated MAPK activation:Reactome	3/980	109/12994	0.990686	0.990686	0.918421	VAV2/PLCG2/LCP2	3
Colorectal cancer - Homo sapiens (human):KEGG	Colorectal cancer - Homo sapiens (human):KEGG	2/980	86/12994	0.990714	0.990714	0.918421	CCND1/TCF7L2	2
Antigen processing: Ubiquitination & Proteasome degradation:Reactome	Antigen processing: Ubiquitination & Proteasome degradation:Reactome	11/980	263/12994	0.990973	0.990973	0.918421	FBXL22/KLHL3/FBXO27/MYLIP/WSB1/RNF182/ASB9/TRIM21/UBE2Q2/TRIM36/FBXL13	11
Alzheimer disease - Homo sapiens (human):KEGG	Alzheimer disease - Homo sapiens (human):KEGG	6/980	171/12994	0.990984	0.990984	0.918421	ATP2A3/APOE/FAS/PLCB4/NDUFA4L2/GRIN2C	6
Lysine metabolism:EHMN	Lysine metabolism:EHMN	1/980	60/12994	0.99105	0.99105	0.918421	CERCAM	1
Androgen and estrogen biosynthesis and metabolism:EHMN	Androgen and estrogen biosynthesis and metabolism:EHMN	2/980	87/12994	0.991331	0.991331	0.918421	CYP4F12/SLCO3A1	2
Thermogenesis - Homo sapiens (human):KEGG	Thermogenesis - Homo sapiens (human):KEGG	9/980	229/12994	0.991719	0.991719	0.918421	ADCY7/CREB5/MGLL/CREB3L2/ACTG1/RPS6KA6/FGFR1/NDUFA4L2/ADCY6	9
IL-1 JNK:INOH	IL-1 JNK:INOH	1/980	62/12994	0.992355	0.992355	0.918421	IL1RAP	1
Leptin:NetPath	Leptin:NetPath	1/980	62/12994	0.992355	0.992355	0.918421	PLCG2	1
Signaling events mediated by focal adhesion kinase:PID	Signaling events mediated by focal adhesion kinase:PID	1/980	62/12994	0.992355	0.992355	0.918421	CCND1	1
Androgen receptor signaling pathway:Wikipathways	Androgen receptor signaling pathway:Wikipathways	2/980	89/12994	0.992447	0.992447	0.918421	CCND1/CAV1	2
B cell receptor signaling:INOH	B cell receptor signaling:INOH	4/980	134/12994	0.99246	0.99246	0.918421	PLCG2/BLNK/LCK/CARD11	4
Transcriptional Regulation by TP53:Reactome	Transcriptional Regulation by TP53:Reactome	17/980	371/12994	0.9925	0.9925	0.918421	PLAGL1/CHD3/PLK2/FAS/MOV10/PLK3/CASP2/CASP10/TP53I3/SESN3/CDK1/GLS/PPP1R13L/POU4F1/TNFRSF10D/AURKB/CHEK1	17
Ciliary landscape:Wikipathways	Ciliary landscape:Wikipathways	8/980	213/12994	0.99263	0.99263	0.918421	NINL/RAB3IL1/TTC8/IFT52/MYL6/ERF/DGKE/CDR2	8
Asparagine N-linked glycosylation:Reactome	Asparagine N-linked glycosylation:Reactome	12/980	286/12994	0.992828	0.992828	0.918421	MAN1C1/KDELR3/SPTAN1/TMED3/ST8SIA1/ST8SIA2/MGAT5/ST8SIA4/MGAT3/ST3GAL4/ST8SIA6/GRIA1	12
Pyrimidine metabolism:EHMN	Pyrimidine metabolism:EHMN	4/980	135/12994	0.99289	0.99289	0.918421	NT5E/ENPP1/MOXD1/ENTPD1	4
Class I MHC mediated antigen processing & presentation:Reactome	Class I MHC mediated antigen processing & presentation:Reactome	14/980	323/12994	0.993413	0.993413	0.918421	MRC2/FBXL22/CYBA/KLHL3/FBXO27/MYLIP/WSB1/RNF182/ASB9/HLA-H/TRIM21/UBE2Q2/TRIM36/FBXL13	14
IL-1 NFkB:INOH	IL-1 NFkB:INOH	1/980	64/12994	0.993469	0.993469	0.918421	IL1RAP	1
Mitophagy - animal - Homo sapiens (human):KEGG	Mitophagy - animal - Homo sapiens (human):KEGG	1/980	65/12994	0.993964	0.993964	0.918421	RAB7B	1
ER to Golgi Anterograde Transport:Reactome	ER to Golgi Anterograde Transport:Reactome	4/980	138/12994	0.994044	0.994044	0.918421	KDELR3/SPTAN1/TMED3/GRIA1	4
IL-1 p38:INOH	IL-1 p38:INOH	1/980	66/12994	0.994422	0.994422	0.918421	IL1RAP	1
Signaling by TGF-beta Receptor Complex:Reactome	Signaling by TGF-beta Receptor Complex:Reactome	1/980	67/12994	0.994845	0.994845	0.918421	PRKCZ	1
TP53 Regulates Transcription of DNA Repair Genes:Reactome	TP53 Regulates Transcription of DNA Repair Genes:Reactome	1/980	67/12994	0.994845	0.994845	0.918421	CHEK1	1
G2/M DNA damage checkpoint:Reactome	G2/M DNA damage checkpoint:Reactome	2/980	95/12994	0.995017	0.995017	0.918421	CDK1/CHEK1	2
RHO GTPases activate PKNs:Reactome	RHO GTPases activate PKNs:Reactome	2/980	95/12994	0.995017	0.995017	0.918421	MYH10/MYL6	2
Gap-filling DNA repair synthesis and ligation in TC-NER:Reactome	Gap-filling DNA repair synthesis and ligation in TC-NER:Reactome	1/980	68/12994	0.995236	0.995236	0.918421	HMGN1	1
Sterol Regulatory Element-Binding Proteins (SREBP) signalling:Wikipathways	Sterol Regulatory Element-Binding Proteins (SREBP) signalling:Wikipathways	1/980	68/12994	0.995236	0.995236	0.918421	SCD	1
Adipocytokine signaling pathway - Homo sapiens (human):KEGG	Adipocytokine signaling pathway - Homo sapiens (human):KEGG	1/980	69/12994	0.995597	0.995597	0.918421	CAMKK2	1
COPII-mediated vesicle transport:Reactome	COPII-mediated vesicle transport:Reactome	1/980	69/12994	0.995597	0.995597	0.918421	GRIA1	1
Dual incision in TC-NER:Reactome	Dual incision in TC-NER:Reactome	1/980	69/12994	0.995597	0.995597	0.918421	HMGN1	1
Glycosphingolipid metabolism:EHMN	Glycosphingolipid metabolism:EHMN	1/980	69/12994	0.995597	0.995597	0.918421	ST8SIA1	1
TLR NFkB:INOH	TLR NFkB:INOH	1/980	69/12994	0.995597	0.995597	0.918421	IL1RAP	1
Cellular response to heat stress:Reactome	Cellular response to heat stress:Reactome	2/980	99/12994	0.996231	0.996231	0.918421	SERPINH1/TNFRSF21	2
CD22 mediated BCR regulation:Reactome	CD22 mediated BCR regulation:Reactome	1/980	71/12994	0.996239	0.996239	0.918421	CD22	1
Oxidative Stress Induced Senescence:Reactome	Oxidative Stress Induced Senescence:Reactome	3/980	125/12994	0.996633	0.996633	0.918421	CDK6/MOV10/CBX4	3
IL6:NetPath	IL6:NetPath	1/980	74/12994	0.997032	0.997032	0.918421	ERBB3	1
Fc epsilon receptor (FCERI) signaling:Reactome	Fc epsilon receptor (FCERI) signaling:Reactome	4/980	150/12994	0.997102	0.997102	0.918421	VAV2/PLCG2/LCP2/CARD11	4
Infectious disease:Reactome	Infectious disease:Reactome	9/980	251/12994	0.997112	0.997112	0.918421	SH3KBP1/ANTXR1/APOBEC3G/APOBEC3F/LCK/CD8B/CD247/SV2B/SYT1	9
Leukotriene metabolism:EHMN	Leukotriene metabolism:EHMN	2/980	103/12994	0.997153	0.997153	0.918421	CBR3/CYP4F12	2
Selenoamino acid metabolism:Reactome	Selenoamino acid metabolism:Reactome	3/980	129/12994	0.997401	0.997401	0.918421	PAPSS1/INMT/RPL39L	3
Condensation of Prophase Chromosomes:Reactome	Condensation of Prophase Chromosomes:Reactome	1/980	76/12994	0.997465	0.997465	0.918421	CDK1	1
SUMOylation of DNA damage response and repair proteins:Reactome	SUMOylation of DNA damage response and repair proteins:Reactome	1/980	76/12994	0.997465	0.997465	0.918421	CBX4	1
Meiosis:Reactome	Meiosis:Reactome	1/980	77/12994	0.997657	0.997657	0.918421	REC8	1
ERCC6 (CSB) and EHMT2 (G9a) positively regulate rRNA expression:Reactome	ERCC6 (CSB) and EHMT2 (G9a) positively regulate rRNA expression:Reactome	1/980	78/12994	0.997835	0.997835	0.918421	CHD3	1
insulin:INOH	insulin:INOH	1/980	78/12994	0.997835	0.997835	0.918421	GYS2	1
Systemic lupus erythematosus - Homo sapiens (human):KEGG	Systemic lupus erythematosus - Homo sapiens (human):KEGG	3/980	132/12994	0.997862	0.997862	0.918421	TRIM21/HLA-DRB5/HLA-DQA2	3
Nonalcoholic fatty liver disease:Wikipathways	Nonalcoholic fatty liver disease:Wikipathways	4/980	155/12994	0.997864	0.997864	0.918421	FAS/MAP3K11/CCL2/NDUFA4L2	4
Transcription-Coupled Nucleotide Excision Repair (TC-NER):Reactome	Transcription-Coupled Nucleotide Excision Repair (TC-NER):Reactome	1/980	81/12994	0.998291	0.998291	0.918421	HMGN1	1
Chromosome Maintenance:Reactome	Chromosome Maintenance:Reactome	2/980	111/12994	0.998382	0.998382	0.918421	CENPC/CENPK	2
insulin Mam:INOH	insulin Mam:INOH	1/980	82/12994	0.998421	0.998421	0.918421	GYS2	1
Ubiquitin mediated proteolysis - Homo sapiens (human):KEGG	Ubiquitin mediated proteolysis - Homo sapiens (human):KEGG	3/980	137/12994	0.99846	0.99846	0.918421	MID1/BIRC3/UBE2Q2	3
Regulation of actin dynamics for phagocytic cup formation:Reactome	Regulation of actin dynamics for phagocytic cup formation:Reactome	3/980	141/12994	0.998817	0.998817	0.918421	VAV2/ACTG1/CD247	3
Cytoplasmic Ribosomal Proteins:Wikipathways	Cytoplasmic Ribosomal Proteins:Wikipathways	1/980	88/12994	0.999017	0.999017	0.918421	RPS6KA6	1
G2/M Checkpoints:Reactome	G2/M Checkpoints:Reactome	2/980	119/12994	0.999084	0.999084	0.918421	CDK1/CHEK1	2
Neddylation:Reactome	Neddylation:Reactome	7/980	234/12994	0.999106	0.999106	0.918421	CCDC8/FBXL22/KLHL3/FBXO27/WSB1/ASB9/FBXL13	7
FCGR activation:Reactome	FCGR activation:Reactome	1/980	90/12994	0.99916	0.99916	0.918421	CD247	1
Amino Acid metabolism:Wikipathways	Amino Acid metabolism:Wikipathways	1/980	91/12994	0.999224	0.999224	0.918421	GLS	1
HIV Infection:Reactome	HIV Infection:Reactome	5/980	195/12994	0.999274	0.999274	0.918421	APOBEC3G/APOBEC3F/LCK/CD8B/CD247	5
RUNX1 regulates genes involved in megakaryocyte differentiation and platelet function:Reactome	RUNX1 regulates genes involved in megakaryocyte differentiation and platelet function:Reactome	1/980	92/12994	0.999283	0.999283	0.918421	PRMT6	1
Non-alcoholic fatty liver disease (NAFLD) - Homo sapiens (human):KEGG	Non-alcoholic fatty liver disease (NAFLD) - Homo sapiens (human):KEGG	3/980	149/12994	0.999305	0.999305	0.918421	FAS/MAP3K11/NDUFA4L2	3
Metabolism of amino acids and derivatives:Reactome	Metabolism of amino acids and derivatives:Reactome	12/980	339/12994	0.999367	0.999367	0.918421	HAAO/PHGDH/PAPSS1/INMT/AZIN2/SERINC5/PSAT1/OCA2/RIMKLB/RPL39L/GLS/DUOX1	12
HDACs deacetylate histones:Reactome	HDACs deacetylate histones:Reactome	1/980	94/12994	0.999388	0.999388	0.918421	CHD3	1
Creation of C4 and C2 activators:Reactome	Creation of C4 and C2 activators:Reactome	1/980	97/12994	0.999517	0.999517	0.918421	COLEC11	1
Regulation of Complement cascade:Reactome	Regulation of Complement cascade:Reactome	2/980	129/12994	0.999553	0.999553	0.918421	CLU/CD81	2
Processing of DNA double-strand break ends:Reactome	Processing of DNA double-strand break ends:Reactome	1/980	98/12994	0.999554	0.999554	0.918421	CHEK1	1
FCERI mediated NF-kB activation:Reactome	FCERI mediated NF-kB activation:Reactome	1/980	99/12994	0.999588	0.999588	0.918421	CARD11	1
Antimicrobial peptides:Reactome	Antimicrobial peptides:Reactome	1/980	100/12994	0.999619	0.999619	0.918421	CLU	1
Peptide chain elongation:Reactome	Peptide chain elongation:Reactome	1/980	100/12994	0.999619	0.999619	0.918421	RPL39L	1
HDR through Homologous Recombination (HR) or Single Strand Annealing (SSA):Reactome	HDR through Homologous Recombination (HR) or Single Strand Annealing (SSA):Reactome	2/980	133/12994	0.999665	0.999665	0.918421	RAD51B/CHEK1	2
Oxidative phosphorylation - Homo sapiens (human):KEGG	Oxidative phosphorylation - Homo sapiens (human):KEGG	2/980	133/12994	0.999665	0.999665	0.918421	NDUFA4L2/ATP6V1C2	2
UCH proteinases:Reactome	UCH proteinases:Reactome	1/980	102/12994	0.999675	0.999675	0.918421	UCHL1	1
Eukaryotic Translation Termination:Reactome	Eukaryotic Translation Termination:Reactome	1/980	103/12994	0.999699	0.999699	0.918421	RPL39L	1
Reproduction:Reactome	Reproduction:Reactome	1/980	103/12994	0.999699	0.999699	0.918421	REC8	1
Selenocysteine synthesis:Reactome	Selenocysteine synthesis:Reactome	1/980	103/12994	0.999699	0.999699	0.918421	RPL39L	1
Cellular Senescence:Reactome	Cellular Senescence:Reactome	4/980	188/12994	0.999733	0.999733	0.918421	CDK6/MOV10/ERF/CBX4	4
Eukaryotic Translation Elongation:Reactome	Eukaryotic Translation Elongation:Reactome	1/980	105/12994	0.999743	0.999743	0.918421	RPL39L	1
Nonsense Mediated Decay (NMD) independent of the Exon Junction Complex (EJC):Reactome	Nonsense Mediated Decay (NMD) independent of the Exon Junction Complex (EJC):Reactome	1/980	105/12994	0.999743	0.999743	0.918421	RPL39L	1
Homology Directed Repair:Reactome	Homology Directed Repair:Reactome	2/980	139/12994	0.999783	0.999783	0.918421	RAD51B/CHEK1	2
Positive epigenetic regulation of rRNA expression:Reactome	Positive epigenetic regulation of rRNA expression:Reactome	1/980	108/12994	0.999798	0.999798	0.918421	CHD3	1
Huntington disease - Homo sapiens (human):KEGG	Huntington disease - Homo sapiens (human):KEGG	4/980	193/12994	0.999806	0.999806	0.918421	CREB5/CREB3L2/PLCB4/NDUFA4L2	4
Cellular responses to stress:Reactome	Cellular responses to stress:Reactome	11/980	344/12994	0.999814	0.999814	0.918421	GPX8/CDK6/SERPINH1/AJUBA/MOV10/CYBA/ERF/PGR/EGLN3/CBX4/TNFRSF21	11
RNA Polymerase I Promoter Clearance:Reactome	RNA Polymerase I Promoter Clearance:Reactome	1/980	111/12994	0.99984	0.99984	0.918421	CHD3	1
Senescence-Associated Secretory Phenotype (SASP):Reactome	Senescence-Associated Secretory Phenotype (SASP):Reactome	1/980	111/12994	0.99984	0.99984	0.918421	CDK6	1
Formation of a pool of free 40S subunits:Reactome	Formation of a pool of free 40S subunits:Reactome	1/980	113/12994	0.999864	0.999864	0.918421	RPL39L	1
Nucleotide Excision Repair:Reactome	Nucleotide Excision Repair:Reactome	1/980	113/12994	0.999864	0.999864	0.918421	HMGN1	1
RNA Polymerase I Transcription:Reactome	RNA Polymerase I Transcription:Reactome	1/980	113/12994	0.999864	0.999864	0.918421	CHD3	1
Nonsense Mediated Decay (NMD) enhanced by the Exon Junction Complex (EJC):Reactome	Nonsense Mediated Decay (NMD) enhanced by the Exon Junction Complex (EJC):Reactome	1/980	117/12994	0.999901	0.999901	0.918421	RPL39L	1
Nonsense-Mediated Decay (NMD):Reactome	Nonsense-Mediated Decay (NMD):Reactome	1/980	117/12994	0.999901	0.999901	0.918421	RPL39L	1
Deubiquitination:Reactome	Deubiquitination:Reactome	8/980	296/12994	0.999911	0.999911	0.918421	IL33/TNFAIP3/ARRB1/CDK1/NOD1/UCHL1/BIRC3/NLRP3	8
L13a-mediated translational silencing of Ceruloplasmin expression:Reactome	L13a-mediated translational silencing of Ceruloplasmin expression:Reactome	1/980	123/12994	0.999938	0.999938	0.918421	RPL39L	1
SRP-dependent cotranslational protein targeting to membrane:Reactome	SRP-dependent cotranslational protein targeting to membrane:Reactome	1/980	123/12994	0.999938	0.999938	0.918421	RPL39L	1
GTP hydrolysis and joining of the 60S ribosomal subunit:Reactome	GTP hydrolysis and joining of the 60S ribosomal subunit:Reactome	1/980	124/12994	0.999943	0.999943	0.918421	RPL39L	1
mRNA Processing:Wikipathways	mRNA Processing:Wikipathways	1/980	127/12994	0.999955	0.999955	0.918421	PRMT2	1
Cap-dependent Translation Initiation:Reactome	Cap-dependent Translation Initiation:Reactome	1/980	131/12994	0.999967	0.999967	0.918421	RPL39L	1
Eukaryotic Translation Initiation:Reactome	Eukaryotic Translation Initiation:Reactome	1/980	131/12994	0.999967	0.999967	0.918421	RPL39L	1
Gene Silencing by RNA:Reactome	Gene Silencing by RNA:Reactome	1/980	133/12994	0.999972	0.999972	0.918421	HENMT1	1
DNA Double-Strand Break Repair:Reactome	DNA Double-Strand Break Repair:Reactome	2/980	167/12994	0.999972	0.999972	0.918421	RAD51B/CHEK1	2
Spliceosome - Homo sapiens (human):KEGG	Spliceosome - Homo sapiens (human):KEGG	1/980	134/12994	0.999974	0.999974	0.918421	HNRNPA1L2	1
HATs acetylate histones:Reactome	HATs acetylate histones:Reactome	1/980	142/12994	0.999986	0.999986	0.918421	MBIP	1
Mitotic Prophase:Reactome	Mitotic Prophase:Reactome	1/980	143/12994	0.999987	0.999987	0.918421	CDK1	1
Epigenetic regulation of gene expression:Reactome	Epigenetic regulation of gene expression:Reactome	1/980	150/12994	0.999993	0.999993	0.918421	CHD3	1
Ub-specific processing proteases:Reactome	Ub-specific processing proteases:Reactome	3/980	220/12994	0.999995	0.999995	0.918421	IL33/ARRB1/BIRC3	3
Cellular responses to external stimuli:Reactome	Cellular responses to external stimuli:Reactome	11/980	413/12994	0.999996	0.999996	0.918421	GPX8/CDK6/SERPINH1/AJUBA/MOV10/CYBA/ERF/PGR/EGLN3/CBX4/TNFRSF21	11
Protein processing in endoplasmic reticulum - Homo sapiens (human):KEGG	Protein processing in endoplasmic reticulum - Homo sapiens (human):KEGG	1/980	165/12994	0.999998	0.999998	0.918421	MAN1C1	1
Chromatin modifying enzymes:Reactome	Chromatin modifying enzymes:Reactome	4/980	272/12994	0.999999	0.999999	0.918421	CCND1/CHD3/MBIP/PRMT6	4
Chromatin organization:Reactome	Chromatin organization:Reactome	4/980	272/12994	0.999999	0.999999	0.918421	CCND1/CHD3/MBIP/PRMT6	4
DNA Repair:Reactome	DNA Repair:Reactome	4/980	317/12994	1	1	0.918421	RAD51B/HMGN1/CHEK1/RAD18	4
Olfactory transduction - Homo sapiens (human):KEGG	Olfactory transduction - Homo sapiens (human):KEGG	7/980	444/12994	1	1	0.918421	PDE1A/SLC8A1/GRK3/NCALD/RGS2/ARRB1/PDE1C	7
Translation:Reactome	Translation:Reactome	1/980	307/12994	1	1	0.918421	RPL39L	1
Olfactory Signaling Pathway:Reactome	Olfactory Signaling Pathway:Reactome	1/980	435/12994	1	1	0.918421	REEP2	1

### Sheet: Muscle_greenyellow
ID	Description	GeneRatio	BgRatio	pvalue	p.adjust	qvalue	geneID	Count
Striated Muscle Contraction:Reactome	Striated Muscle Contraction:Reactome	11/644	35/12994	5.70752e-07	5.70752e-07	0.000955021	TTN/TPM1/TNNT3/TNNC2/MYBPC2/TNNI2/NEB/DMD/TMOD1/DES/ACTN3	11
MAPK targets/ Nuclear events mediated by MAP kinases:Reactome	MAPK targets/ Nuclear events mediated by MAP kinases:Reactome	10/644	31/12994	1.43436e-06	1.43436e-06	0.000955021	MAPK9/RPS6KA3/MEF2A/MAPK8/DUSP3/ATF1/MAPK1/ATF2/PPP2CB/RPS6KA5	10
Striated Muscle Contraction Pathway:Wikipathways	Striated Muscle Contraction Pathway:Wikipathways	11/644	38/12994	1.43654e-06	1.43654e-06	0.000955021	TTN/TPM1/TNNT3/TNNC2/MYBPC2/TNNI2/NEB/DMD/TMOD1/DES/ACTN3	11
Translocation of GLUT4 to the plasma membrane:Reactome	Translocation of GLUT4 to the plasma membrane:Reactome	10/644	32/12994	1.9944e-06	1.9944e-06	0.000955021	RAB4A/RAB10/YWHAG/TBC1D4/PRKAG3/PRKAB2/MYO5A/LNPEP/RALGAPA2/KIF3A	10
Interleukin-17 signaling:Reactome	Interleukin-17 signaling:Reactome	14/644	65/12994	2.72863e-06	2.72863e-06	0.000955021	MAPK9/RPS6KA3/FBXW11/TAB3/MEF2A/MAPK8/DUSP3/ATF1/UBB/MAPK1/MAP2K1/ATF2/PPP2CB/RPS6KA5	14
MAP kinase activation:Reactome	MAP kinase activation:Reactome	14/644	65/12994	2.72863e-06	2.72863e-06	0.000955021	MAPK9/RPS6KA3/FBXW11/TAB3/MEF2A/MAPK8/DUSP3/ATF1/UBB/MAPK1/MAP2K1/ATF2/PPP2CB/RPS6KA5	14
Muscle contraction:Reactome	Muscle contraction:Reactome	26/644	195/12994	3.93104e-06	3.93104e-06	0.00117931	CACNA2D1/TRDN/KCNJ12/TTN/ATP2A1/TPM1/TNNT3/TNNC2/MYBPC2/TNNI2/NEB/MYLPF/SCN4A/DMD/ATP2B1/RYR1/CACNA2D3/TMOD1/DES/FGF13/SORBS1/ACTN3/CACNG1/CACNB1/SCN7A/MYL7	26
Toll Like Receptor 3 (TLR3) Cascade:Reactome	Toll Like Receptor 3 (TLR3) Cascade:Reactome	17/644	97/12994	4.90241e-06	4.90241e-06	0.00128688	MAPK9/RPS6KA3/FBXW11/TAB3/BIRC2/MEF2A/MAPK8/DUSP3/UBE2D2/ATF1/UBB/MAPK1/MAP2K1/ATF2/PPP2CB/UBE2D1/RPS6KA5	17
Oxytocin signaling pathway - Homo sapiens (human):KEGG	Oxytocin signaling pathway - Homo sapiens (human):KEGG	22/644	152/12994	5.69074e-06	5.69074e-06	0.00132784	PPP3CB/CACNA2D1/KCNJ12/PPP3R1/ROCK2/CALM3/PPP1R12B/ADCY9/RYR1/CACNA2D3/EEF2K/PPP3CA/PRKAG3/PPP1R12A/PRKAB2/MAPK1/MAP2K1/CACNG1/NFATC2/CACNB1/PRKACB/KCNJ3	22
MyD88-independent TLR4 cascade:Reactome	MyD88-independent TLR4 cascade:Reactome	17/644	101/12994	8.62069e-06	8.62069e-06	0.00164577	MAPK9/RPS6KA3/FBXW11/TAB3/BIRC2/MEF2A/MAPK8/DUSP3/UBE2D2/ATF1/UBB/MAPK1/MAP2K1/ATF2/PPP2CB/UBE2D1/RPS6KA5	17
TRIF(TICAM1)-mediated TLR4 signaling:Reactome	TRIF(TICAM1)-mediated TLR4 signaling:Reactome	17/644	101/12994	8.62069e-06	8.62069e-06	0.00164577	MAPK9/RPS6KA3/FBXW11/TAB3/BIRC2/MEF2A/MAPK8/DUSP3/UBE2D2/ATF1/UBB/MAPK1/MAP2K1/ATF2/PPP2CB/UBE2D1/RPS6KA5	17
MAPK Signaling Pathway:Wikipathways	MAPK Signaling Pathway:Wikipathways	29/644	246/12994	1.29729e-05	1.29729e-05	0.00227025	PPP3CB/MAPK9/CACNA2D1/RPS6KA3/PPP3R1/RAPGEF2/MAP3K20/MAPK8/CACNA2D3/DUSP3/PPM1B/PPP3CA/HSPA2/MAPK1/MAP2K1/FGF13/RRAS2/ATF2/HSPA1L/RASA1/CACNG1/EGF/MAPT/MAP4K3/PDGFA/FLNC/RPS6KA5/CACNB1/PRKACB	29
TGF_beta_Receptor:NetPath	TGF_beta_Receptor:NetPath	23/644	173/12994	1.47669e-05	1.47669e-05	0.00238543	KAT2B/ZFYVE9/TFDP1/PRKAR2A/ZEB1/NFYB/TFDP2/FOXO4/MAPK8/UBE2D2/SUMO1/SMAD2/MAPK1/IRF2BP1/ATF2/UBE2D1/ANAPC1/ING2/HOXA9/FZR1/XPO1/CTNNB1/CDC25A	23
Axon guidance:Reactome	Axon guidance:Reactome	37/644	357/12994	1.72035e-05	1.72035e-05	0.00258053	PPP3CB/RPS6KA3/RDX/ARHGAP35/PRKAR2A/ROCK2/ITSN1/CLASP1/MAPK8/SCN4A/PLXNA1/PDLIM7/UBB/FRS2/ARPC2/MAPK1/MAP2K1/CAP2/RGMA/ANK3/NCK1/COL4A4/ITGAV/RASA1/ROBO1/COL4A3/EPHA4/DLG4/ENAH/SLIT2/RPS6KA5/SEMA4D/MET/CACNB1/PRKACB/SCN7A/EPHB1	37
Oocyte meiosis - Homo sapiens (human):KEGG	Oocyte meiosis - Homo sapiens (human):KEGG	18/644	125/12994	4.26112e-05	4.26112e-05	0.00596557	PPP3CB/RPS6KA3/PPP2R5C/FBXW11/PPP3R1/YWHAG/CALM3/ADCY9/PPP3CA/MAPK1/MAP2K1/PPP2CB/ANAPC1/PPP2R5A/CPEB2/PRKACB/SPDYE6/PLK1	18
Antigen processing: Ubiquitination & Proteasome degradation:Reactome	Antigen processing: Ubiquitination & Proteasome degradation:Reactome	29/644	263/12994	4.55754e-05	4.55754e-05	0.00598177	WWP1/CUL5/UBE2D4/UBE3C/CUL2/FBXW11/HERC1/ASB12/UBE2E3/RNF123/FBXO9/TRIM37/BTBD1/ARIH2/KLHL41/UBE2D2/RNF34/UBB/FBXL5/FBXO6/FBXW2/HERC3/ASB1/ASB8/ASB2/UBE2D1/ANAPC1/UBE3D/FZR1	29
Toll Like Receptor 4 (TLR4) Cascade:Reactome	Toll Like Receptor 4 (TLR4) Cascade:Reactome	18/644	127/12994	5.28041e-05	5.28041e-05	0.0064312	MAPK9/RPS6KA3/PTPN4/FBXW11/TAB3/BIRC2/MEF2A/MAPK8/DUSP3/UBE2D2/ATF1/UBB/MAPK1/MAP2K1/ATF2/PPP2CB/UBE2D1/RPS6KA5	18
Toll Like Receptor 9 (TLR9) Cascade:Reactome	Toll Like Receptor 9 (TLR9) Cascade:Reactome	15/644	94/12994	5.51246e-05	5.51246e-05	0.0064312	MAPK9/RPS6KA3/FBXW11/TAB3/MEF2A/EEA1/MAPK8/DUSP3/ATF1/UBB/MAPK1/MAP2K1/ATF2/PPP2CB/RPS6KA5	15
MyD88 cascade initiated on plasma membrane:Reactome	MyD88 cascade initiated on plasma membrane:Reactome	14/644	87/12994	8.82845e-05	8.82845e-05	0.00882845	MAPK9/RPS6KA3/FBXW11/TAB3/MEF2A/MAPK8/DUSP3/ATF1/UBB/MAPK1/MAP2K1/ATF2/PPP2CB/RPS6KA5	14
Toll Like Receptor 10 (TLR10) Cascade:Reactome	Toll Like Receptor 10 (TLR10) Cascade:Reactome	14/644	87/12994	8.82845e-05	8.82845e-05	0.00882845	MAPK9/RPS6KA3/FBXW11/TAB3/MEF2A/MAPK8/DUSP3/ATF1/UBB/MAPK1/MAP2K1/ATF2/PPP2CB/RPS6KA5	14
Toll Like Receptor 5 (TLR5) Cascade:Reactome	Toll Like Receptor 5 (TLR5) Cascade:Reactome	14/644	87/12994	8.82845e-05	8.82845e-05	0.00882845	MAPK9/RPS6KA3/FBXW11/TAB3/MEF2A/MAPK8/DUSP3/ATF1/UBB/MAPK1/MAP2K1/ATF2/PPP2CB/RPS6KA5	14
Neddylation:Reactome	Neddylation:Reactome	26/644	234/12994	9.82143e-05	9.82143e-05	0.00915755	DCAF6/CUL5/DCUN1D2/CUL2/DCAF5/FBXW11/ASB12/WDTC1/FBXO9/CUL4A/BTBD1/SOCS6/FEM1A/KLHL41/UBE2D2/UBB/FBXL5/FBXO6/FBXW2/TULP4/SOCS5/ASB1/ASB8/ASB2/UBE2D1/FEM1C	26
TRAF6 mediated induction of NFkB and MAP kinases upon TLR7/8 or 9 activation:Reactome	TRAF6 mediated induction of NFkB and MAP kinases upon TLR7/8 or 9 activation:Reactome	14/644	88/12994	0.000100297	0.000100297	0.00915755	MAPK9/RPS6KA3/FBXW11/TAB3/MEF2A/MAPK8/DUSP3/ATF1/UBB/MAPK1/MAP2K1/ATF2/PPP2CB/RPS6KA5	14
DARPP-32 events:Reactome	DARPP-32 events:Reactome	7/644	24/12994	0.000117387	0.000117387	0.0102713	PPP3CB/PPP3R1/PRKAR2A/PDE4A/PPP3CA/PPP2CB/PRKACB	7
MyD88 dependent cascade initiated on endosome:Reactome	MyD88 dependent cascade initiated on endosome:Reactome	14/644	90/12994	0.000128637	0.000128637	0.0103899	MAPK9/RPS6KA3/FBXW11/TAB3/MEF2A/MAPK8/DUSP3/ATF1/UBB/MAPK1/MAP2K1/ATF2/PPP2CB/RPS6KA5	14
Toll Like Receptor 7/8 (TLR7/8) Cascade:Reactome	Toll Like Receptor 7/8 (TLR7/8) Cascade:Reactome	14/644	90/12994	0.000128637	0.000128637	0.0103899	MAPK9/RPS6KA3/FBXW11/TAB3/MEF2A/MAPK8/DUSP3/ATF1/UBB/MAPK1/MAP2K1/ATF2/PPP2CB/RPS6KA5	14
FoxO family signaling:PID	FoxO family signaling:PID	10/644	50/12994	0.000141538	0.000141538	0.0108357	MAPK9/KAT2B/YWHAG/FOXO4/MAPK8/CDKN1B/XPO1/CTNNB1/SGK1/PLK1	10
Class I MHC mediated antigen processing & presentation:Reactome	Class I MHC mediated antigen processing & presentation:Reactome	32/644	323/12994	0.000148301	0.000148301	0.0108357	WWP1/CUL5/UBE2D4/UBE3C/SEC23A/CUL2/FBXW11/HERC1/ASB12/UBE2E3/RNF123/FBXO9/TRIM37/BTBD1/ARIH2/KLHL41/UBE2D2/RNF34/UBB/FBXL5/FBXO6/FBXW2/HERC3/ASB1/ASB8/ASB2/UBE2D1/ITGAV/ANAPC1/LNPEP/UBE3D/FZR1	32
MAPK signaling pathway - Homo sapiens (human):KEGG	MAPK signaling pathway - Homo sapiens (human):KEGG	30/644	295/12994	0.000149635	0.000149635	0.0108357	PPP3CB/MAPK9/CACNA2D1/RPS6KA3/PPP3R1/RAPGEF2/ARAF/MAP3K20/MAPK8/CACNA2D3/DUSP3/PPM1B/PPP3CA/HSPA2/MAPK1/MAP2K1/RRAS2/ATF2/HSPA1L/RASA1/CACNG1/EGF/MAPT/MAP4K3/PDGFA/FLNC/RPS6KA5/MET/CACNB1/PRKACB	30
Nuclear Events (kinase and transcription factor activation):Reactome	Nuclear Events (kinase and transcription factor activation):Reactome	7/644	25/12994	0.000156122	0.000156122	0.0109285	RPS6KA3/MEF2A/DUSP3/ATF1/MAPK1/PPP2CB/RPS6KA5	7
Signaling events mediated by focal adhesion kinase:PID	Signaling events mediated by focal adhesion kinase:PID	11/644	62/12994	0.000205173	0.000205173	0.0138988	MAPK9/ARHGAP35/ROCK2/MAPK8/PTPN21/MAPK1/MAP2K1/NCK1/ACTN3/ITGAV/RASA1	11
Toll-Like Receptors Cascades:Reactome	Toll-Like Receptors Cascades:Reactome	19/644	154/12994	0.000218822	0.000218822	0.0143602	MAPK9/RPS6KA3/PTPN4/FBXW11/TAB3/BIRC2/MEF2A/EEA1/MAPK8/DUSP3/UBE2D2/ATF1/UBB/MAPK1/MAP2K1/ATF2/PPP2CB/UBE2D1/RPS6KA5	19
FoxO signaling pathway - Homo sapiens (human):KEGG	FoxO signaling pathway - Homo sapiens (human):KEGG	17/644	131/12994	0.000252876	0.000252876	0.0160921	MAPK9/SETD7/ARAF/FOXO4/MAPK8/SMAD2/PRKAG3/PRKAB2/MAPK1/MAP2K1/EGF/PRMT1/CDKN1B/HOMER3/SGK3/SGK1/PLK1	17
MyD88:Mal cascade initiated on plasma membrane:Reactome	MyD88:Mal cascade initiated on plasma membrane:Reactome	14/644	97/12994	0.00028919	0.00028919	0.016351	MAPK9/RPS6KA3/FBXW11/TAB3/MEF2A/MAPK8/DUSP3/ATF1/UBB/MAPK1/MAP2K1/ATF2/PPP2CB/RPS6KA5	14
Toll Like Receptor 2 (TLR2) Cascade:Reactome	Toll Like Receptor 2 (TLR2) Cascade:Reactome	14/644	97/12994	0.00028919	0.00028919	0.016351	MAPK9/RPS6KA3/FBXW11/TAB3/MEF2A/MAPK8/DUSP3/ATF1/UBB/MAPK1/MAP2K1/ATF2/PPP2CB/RPS6KA5	14
Toll Like Receptor TLR1:TLR2 Cascade:Reactome	Toll Like Receptor TLR1:TLR2 Cascade:Reactome	14/644	97/12994	0.00028919	0.00028919	0.016351	MAPK9/RPS6KA3/FBXW11/TAB3/MEF2A/MAPK8/DUSP3/ATF1/UBB/MAPK1/MAP2K1/ATF2/PPP2CB/RPS6KA5	14
Toll Like Receptor TLR6:TLR2 Cascade:Reactome	Toll Like Receptor TLR6:TLR2 Cascade:Reactome	14/644	97/12994	0.00028919	0.00028919	0.016351	MAPK9/RPS6KA3/FBXW11/TAB3/MEF2A/MAPK8/DUSP3/ATF1/UBB/MAPK1/MAP2K1/ATF2/PPP2CB/RPS6KA5	14
Glycolysis Gluconeogenesis:INOH	Glycolysis Gluconeogenesis:INOH	9/644	45/12994	0.000303661	0.000303661	0.016351	GAPDH/ALDOA/ENO3/PGM1/BPGM/PGK1/LDHA/PFKFB1/PFKM	9
TGF-Ncore:Signalink	TGF-Ncore:Signalink	9/644	45/12994	0.000303661	0.000303661	0.016351	WWP1/ZFYVE9/CTDNEP1/FBXW11/NR3C1/SUMO1/CTDSP2/XPO1/CTNNB1	9
Progesterone-mediated oocyte maturation - Homo sapiens (human):KEGG	Progesterone-mediated oocyte maturation - Homo sapiens (human):KEGG	14/644	99/12994	0.000358726	0.000358726	0.0188331	MAPK9/RPS6KA3/ARAF/MAPK8/ADCY9/MAPK1/MAP2K1/ANAPC1/CPEB2/FZR1/PRKACB/SPDYE6/CDC25A/PLK1	14
Regulation of TP53 Activity:Reactome	Regulation of TP53 Activity:Reactome	19/644	162/12994	0.000420071	0.000420071	0.0206069	PIP4K2B/PPP2R5C/RAD1/CCNG1/RNF34/UBB/KMT5A/PRKAG3/PRKAB2/PPP2CB/NBN/ING2/TP53BP2/SMYD2/SETD9/RAD9B/SETD8P1/SGK1/TPX2	19
Disassembly of the destruction complex and recruitment of AXIN to the membrane:Reactome	Disassembly of the destruction complex and recruitment of AXIN to the membrane:Reactome	7/644	29/12994	0.000426373	0.000426373	0.0206069	LRP6/PPP2R5C/APC/DVL1/PPP2CB/PPP2R5A/CTNNB1	7
Energy Metabolism:Wikipathways	Energy Metabolism:Wikipathways	9/644	47/12994	0.000427401	0.000427401	0.0206069	PPP3CB/PPP3R1/PPARA/MEF2A/PPP3CA/PRKAG3/PRKAB2/ATF2/PRMT1	9
Ubiquitin mediated proteolysis - Homo sapiens (human):KEGG	Ubiquitin mediated proteolysis - Homo sapiens (human):KEGG	17/644	137/12994	0.000431763	0.000431763	0.0206069	WWP1/CUL5/UBE2D4/UBE3C/CUL2/FBXW11/HERC1/UBE2E3/BIRC2/TRIM37/CUL4A/UBE2D2/HERC3/UBE2D1/ANAPC1/FZR1/CBLC	17
ERK/MAPK targets:Reactome	ERK/MAPK targets:Reactome	6/644	22/12994	0.000545941	0.000545941	0.0244367	RPS6KA3/MEF2A/DUSP3/MAPK1/PPP2CB/RPS6KA5	6
Degradation of beta-catenin by the destruction complex:Reactome	Degradation of beta-catenin by the destruction complex:Reactome	8/644	39/12994	0.000546917	0.000546917	0.0244367	AES/PPP2R5C/APC/UBB/PPP2CB/PPP2R5A/TLE1/CTNNB1	8
Internalization of ErbB1:PID	Internalization of ErbB1:PID	8/644	39/12994	0.000546917	0.000546917	0.0244367	ITSN1/EPS15/CHMP3/UBE2D2/STAMBP/UBE2D1/EGF/ZFYVE28	8
Hippo signaling pathway - Homo sapiens (human):KEGG	Hippo signaling pathway - Homo sapiens (human):KEGG	18/644	153/12994	0.000568499	0.000568499	0.0248718	MPP5/FBXW11/APC/YWHAG/BIRC2/DVL1/BMPR2/SMAD2/LATS1/MOB1B/FRMD6/PPP2CB/TP53BP2/DLG4/WNT9A/CTNNB1/DLG2/CDH1	18
Glycolysis:Reactome	Glycolysis:Reactome	11/644	70/12994	0.000609869	0.000609869	0.0261372	GAPDH/ALDOA/ENO3/BPGM/PGM2L1/PGK1/PFKFB1/PPP2CB/PFKM/GNPDA2/PRKACB	11
Glycolysis Pathway D (2):Wikipathways	Glycolysis Pathway D (2):Wikipathways	6/644	23/12994	0.000707979	0.000707979	0.0297351	GAPDH/ALDOA/ENO3/PGK1/LDHA/PFKM	6
ErbB1 downstream signaling:PID	ErbB1 downstream signaling:PID	14/644	106/12994	0.000725655	0.000725655	0.0298799	MAPK9/RPS6KA3/YWHAG/CALM3/MAPK8/MYLPF/ATF1/ARPC2/MAPK1/MAP2K1/ATF2/EGF/RPS6KA5/STAT1	14
Signaling by Rho GTPases:Reactome	Signaling by Rho GTPases:Reactome	37/644	430/12994	0.000763825	0.000763825	0.0299316	PPP2R5C/KTN1/YWHAG/ARHGAP35/ROCK2/ARHGAP21/RHOQ/ITSN1/PPP1R12B/CLASP1/DVL1/OBSCN/ARHGEF10L/PPP1R12A/ARPC2/MAPK1/MYO9A/NCK1/PPP2CB/ARHGEF37/DIAPH2/WASF3/PPP2R5A/SYDE2/CDKN1B/DLG4/HIST1H2BD/ARHGAP11B/XPO1/FGD4/HIST1H3E/CTNNB1/CENPO/CDH1/RHOV/KLK3/PLK1	37
Tight junction - Homo sapiens (human):KEGG	Tight junction - Homo sapiens (human):KEGG	19/644	170/12994	0.00076577	0.00076577	0.0299316	MAPK9/MPP5/RDX/SYNPO/ROCK2/MYH13/MYH4/RAPGEF2/BVES/MAPK8/MPDZ/MYH1/PRKAG3/TUBA8/PRKAB2/PPP2CB/PRKACB/DLG2/CRB3	19
Adrenergic signaling in cardiomyocytes - Homo sapiens (human):KEGG	Adrenergic signaling in cardiomyocytes - Homo sapiens (human):KEGG	17/644	144/12994	0.000769668	0.000769668	0.0299316	CACNA2D1/PPP2R5C/TPM1/CALM3/ADCY9/ATP2B1/CACNA2D3/PPP1R1A/MAPK1/ATF2/PPP2CB/CACNG1/PPP2R5A/RPS6KA5/CACNB1/PRKACB/SCN7A	17
Wnt Signaling Pathway:Wikipathways	Wnt Signaling Pathway:Wikipathways	9/644	51/12994	0.000799719	0.000799719	0.0305347	MAPK9/LRP6/APC/MAPK8/DVL1/MAPK1/NFATC2/CTNNB1/ROR1	9
glycolysis:HumanCyc	glycolysis:HumanCyc	6/644	24/12994	0.000904843	0.000904843	0.0339087	GAPDH/ALDOA/ENO3/BPGM/PGK1/PFKM	6
Stabilization and expansion of the E-cadherin adherens junction:PID	Stabilization and expansion of the E-cadherin adherens junction:PID	8/644	42/12994	0.000920378	0.000920378	0.0339087	NCK1/EGF/ENAH/MET/CTNNB1/AQP5/CDH1/CAMSAP3	8
Insulin Signaling:Wikipathways	Insulin Signaling:Wikipathways	18/644	160/12994	0.000966345	0.000966345	0.0349883	MAPK9/RPS6KA3/RAB4A/RHOQ/TBC1D4/MAPK8/INPP4A/MAPK1/MAP2K1/SORBS1/PFKM/MAP4K3/RPS6KA5/KIF3A/STXBP3/SGK3/CBLC/SGK1	18
Activation of the AP-1 family of transcription factors:Reactome	Activation of the AP-1 family of transcription factors:Reactome	4/644	10/12994	0.00098764	0.00098764	0.0351533	MAPK9/MAPK8/MAPK1/ATF2	4
Wnt signaling pathway - Homo sapiens (human):KEGG	Wnt signaling pathway - Homo sapiens (human):KEGG	17/644	148/12994	0.00104932	0.00104932	0.0361421	PPP3CB/MAPK9/LRP6/FBXW11/APC/PPP3R1/ROCK2/SENP2/MAPK8/CACYBP/DVL1/PPP3CA/NFATC2/WNT9A/PRKACB/CTNNB1/ROR1	17
Cellular Senescence:Reactome	Cellular Senescence:Reactome	20/644	188/12994	0.00104984	0.00104984	0.0361421	MAPK9/RPS6KA3/TFDP1/SCMH1/TFDP2/ANAPC16/MAPK8/AGO1/UBB/MAPK1/RNF2/UBE2D1/ANAPC1/NBN/CDKN1B/KDM6B/HIST1H2BD/TNRC6A/FZR1/HIST1H3E	20
Beta-catenin phosphorylation cascade:Reactome	Beta-catenin phosphorylation cascade:Reactome	5/644	17/12994	0.00110699	0.00110699	0.0374949	PPP2R5C/APC/PPP2CB/PPP2R5A/CTNNB1	5
Association Between Physico-Chemical Features and Toxicity Associated Pathways:Wikipathways	Association Between Physico-Chemical Features and Toxicity Associated Pathways:Wikipathways	10/644	65/12994	0.00126411	0.00126411	0.0421369	APC/ROCK2/MAPK8/DVL1/MAPK1/MAP2K1/NCK1/CDKN1B/CTNNB1/NEFL	10
Transcriptional Regulation by E2F6:Reactome	Transcriptional Regulation by E2F6:Reactome	7/644	35/12994	0.00141857	0.00141857	0.0446691	TFDP1/TFDP2/RNF2/EPC1/MGA/RAD51/CBX5	7
signaling pathway from g-protein families:BioCarta	signaling pathway from g-protein families:BioCarta	6/644	26/12994	0.00142229	0.00142229	0.0446691	PPP3CB/RPS6KA3/PRKAR2A/PPP3CA/MAP2K1/PRKACB	6
Surfactant metabolism:Reactome	Surfactant metabolism:Reactome	6/644	26/12994	0.00142229	0.00142229	0.0446691	ZDHHC2/SFTPC/SFTPB/SFTPA1/SFTPA2/SLC34A2	6
Signaling by ROBO receptors:Reactome	Signaling by ROBO receptors:Reactome	10/644	66/12994	0.00142516	0.00142516	0.0446691	PPP3CB/PRKAR2A/CLASP1/UBB/CAP2/NCK1/ROBO1/ENAH/SLIT2/PRKACB	10
CLEC7A (Dectin-1) induces NFAT activation:Reactome	CLEC7A (Dectin-1) induces NFAT activation:Reactome	4/644	11/12994	0.00149145	0.00149145	0.045392	PPP3CB/PPP3R1/PPP3CA/NFATC2	4
Signaling mediated by p38-gamma and p38-delta:PID	Signaling mediated by p38-gamma and p38-delta:PID	4/644	11/12994	0.00149145	0.00149145	0.045392	SNTA1/MAP3K20/EEF2K/MAPT	4
Glucose metabolism:Reactome	Glucose metabolism:Reactome	12/644	90/12994	0.00156704	0.00156704	0.0470112	GAPDH/ALDOA/ENO3/BPGM/PGM2L1/PGK1/SLC37A4/PFKFB1/PPP2CB/PFKM/GNPDA2/PRKACB	12
Long-term potentiation - Homo sapiens (human):KEGG	Long-term potentiation - Homo sapiens (human):KEGG	10/644	67/12994	0.00160249	0.00160249	0.0473976	PPP3CB/RPS6KA3/PPP3R1/CALM3/ARAF/PPP3CA/PPP1R1A/MAPK1/MAP2K1/PRKACB	10
Glucagon signaling pathway - Homo sapiens (human):KEGG	Glucagon signaling pathway - Homo sapiens (human):KEGG	13/644	103/12994	0.0016935	0.0016935	0.0491709	PPP3CB/PHKB/PPP3R1/PPARA/CALM3/PPP3CA/PRKAG3/LDHA/PRKAB2/PFKFB1/ATF2/PRMT1/PRKACB	13
Presenilin action in Notch and Wnt signaling:PID	Presenilin action in Notch and Wnt signaling:PID	8/644	46/12994	0.00170927	0.00170927	0.0491709	LRP6/AES/FBXW11/APC/DVL1/MAPK1/TLE1/CTNNB1	8
APC/C:Cdh1 mediated degradation of Cdc20 and other APC/C:Cdh1 targeted proteins in late mitosis/early G1:Reactome	APC/C:Cdh1 mediated degradation of Cdc20 and other APC/C:Cdh1 targeted proteins in late mitosis/early G1:Reactome	6/644	27/12994	0.00175309	0.00175309	0.0497498	ANAPC16/UBB/UBE2D1/ANAPC1/FZR1/PLK1	6
mapkinase signaling pathway:BioCarta	mapkinase signaling pathway:BioCarta	9/644	57/12994	0.00181578	0.00181578	0.0508419	MAPK9/MEF2A/ARAF/MAPK8/MAPK1/MAP2K1/ATF2/MAP4K3/STAT1	9
Listeria monocytogenes entry into host cells:Reactome	Listeria monocytogenes entry into host cells:Reactome	5/644	19/12994	0.0019156	0.0019156	0.051574	EPS15/UBB/MET/CTNNB1/CDH1	5
nitric oxide signaling pathway:BioCarta	nitric oxide signaling pathway:BioCarta	5/644	19/12994	0.0019156	0.0019156	0.051574	PPP3CB/PRKAR2A/PPP3CA/DLG4/PRKACB	5
Serotonin Receptor 4-6-7 and NR3C Signaling:Wikipathways	Serotonin Receptor 4-6-7 and NR3C Signaling:Wikipathways	5/644	19/12994	0.0019156	0.0019156	0.051574	NR3C1/ATF1/MAPK1/MAP2K1/RPS6KA5	5
p53 pathway:PID	p53 pathway:PID	9/644	58/12994	0.00205689	0.00205689	0.0536507	MAPK9/KAT2B/SETD7/MAPK8/CCNG1/KMT5A/UBE2D1/SMYD2/SETD8P1	9
Apoptosis:Reactome	Apoptosis:Reactome	14/644	118/12994	0.00207766	0.00207766	0.0536507	TFDP1/APC/PPP3R1/YWHAG/BIRC2/APPL1/TFDP2/MAPK8/PLEC/ADD1/MAPT/TP53BP2/CTNNB1/CDH1	14
Focal adhesion - Homo sapiens (human):KEGG	Focal adhesion - Homo sapiens (human):KEGG	20/644	199/12994	0.00209307	0.00209307	0.0536507	MAPK9/ARHGAP35/ROCK2/BIRC2/PPP1R12B/MAPK8/MYLPF/PPP1R12A/MAPK1/MAP2K1/COL4A4/ITGAV/EGF/COL4A3/PDGFA/FLNC/MET/IBSP/CTNNB1/MYL7	20
EGFR1:NetPath	EGFR1:NetPath	37/644	455/12994	0.00209493	0.00209493	0.0536507	MAPK9/RPS6KA3/ALDOA/ENSA/ARHGAP35/CALM3/APPL1/HIPK3/EPS15/ARAF/FOXO4/MAPK8/PLEC/ATF1/SMAD2/UBB/ERBIN/STAMBP/LDHA/FRS2/JUP/MAPK1/MAP2K1/EEF1A2/NCK1/RASA1/EGF/CD59/EPHA4/RPS6KA5/MET/SPRY3/CBLC/CDH1/STAT1/EPHB1/ELF3	37
Apoptotic cleavage of cellular proteins:Reactome	Apoptotic cleavage of cellular proteins:Reactome	7/644	38/12994	0.00234068	0.00234068	0.0576711	APC/BIRC2/PLEC/ADD1/MAPT/CTNNB1/CDH1	7
Endocytosis - Homo sapiens (human):KEGG	Endocytosis - Homo sapiens (human):KEGG	23/644	244/12994	0.00234615	0.00234615	0.0576711	WWP1/ZFYVE9/CAPZA2/RAB4A/RAB10/RABEP1/EPS15/CHMP3/PIP5K1A/EEA1/AGAP1/SMAD2/UBB/STAMBP/HSPA2/ARPC2/GBF1/GRK4/SH3GLB1/HSPA1L/VPS35/LDLRAP1/CBLC	23
TCR:NetPath	TCR:NetPath	23/644	244/12994	0.00234615	0.00234615	0.0576711	PPP3CB/MAPK9/ARHGAP35/PGM1/CALM3/MAPK8/DUSP3/MTMR10/ERBIN/LDHA/MAPK1/MAP2K1/ATF2/NCK1/RASA1/CD2AP/LNPEP/ENAH/PTPN3/NFATC2/HOMER3/CTNNB1/STAT1	23
Canonical Wnt signaling pathway:PID	Canonical Wnt signaling pathway:PID	5/644	20/12994	0.00245123	0.00245123	0.0576711	LRP6/APC/DVL1/PPP2R5A/CTNNB1	5
egf signaling pathway:BioCarta	egf signaling pathway:BioCarta	5/644	20/12994	0.00245123	0.00245123	0.0576711	MAPK8/MAP2K1/RASA1/EGF/STAT1	5
Regulation of TP53 Activity through Methylation:Reactome	Regulation of TP53 Activity through Methylation:Reactome	5/644	20/12994	0.00245123	0.00245123	0.0576711	UBB/KMT5A/SMYD2/SETD9/SETD8P1	5
sprouty regulation of tyrosine kinase signals:BioCarta	sprouty regulation of tyrosine kinase signals:BioCarta	5/644	20/12994	0.00245123	0.00245123	0.0576711	MAPK1/MAP2K1/RASA1/EGF/SPRY3	5
Intracellular signaling by second messengers:Reactome	Intracellular signaling by second messengers:Reactome	23/644	245/12994	0.00247213	0.00247213	0.0576711	PIP4K2B/PPP2R5C/PRKAR2A/SCMH1/FOXO4/PIP5K1A/RNF146/ADCY9/AGO1/UBB/FRS2/USP13/MAPK1/RNF2/ATF2/PPP2CB/EGF/PPP2R5A/PDGFA/CDKN1B/MET/TNRC6A/PRKACB	23
CDC42 signaling events:PID	CDC42 signaling events:PID	10/644	71/12994	0.00249908	0.00249908	0.0576711	MAPK9/APC/MAPK8/CDC42BPA/ARPC2/MAPK1/ATF2/ENAH/CTNNB1/CDH1	10
Hypertrophic cardiomyopathy (HCM) - Homo sapiens (human):KEGG	Hypertrophic cardiomyopathy (HCM) - Homo sapiens (human):KEGG	11/644	83/12994	0.00254443	0.00254443	0.0580795	CACNA2D1/TTN/TPM1/DMD/CACNA2D3/PRKAG3/PRKAB2/DES/ITGAV/CACNG1/CACNB1	11
Programmed Cell Death:Reactome	Programmed Cell Death:Reactome	14/644	121/12994	0.00263164	0.00263164	0.0594242	TFDP1/APC/PPP3R1/YWHAG/BIRC2/APPL1/TFDP2/MAPK8/PLEC/ADD1/MAPT/TP53BP2/CTNNB1/CDH1	14
Arrhythmogenic right ventricular cardiomyopathy (ARVC) - Homo sapiens (human):KEGG	Arrhythmogenic right ventricular cardiomyopathy (ARVC) - Homo sapiens (human):KEGG	10/644	72/12994	0.00277654	0.00277654	0.0620292	CACNA2D1/DMD/CACNA2D3/JUP/DES/ACTN3/ITGAV/CACNG1/CACNB1/CTNNB1	10
Cell Cycle, Mitotic:Reactome	Cell Cycle, Mitotic:Reactome	38/644	480/12994	0.00292259	0.00292259	0.0641375	CTDNEP1/TFDP1/PPP2R5C/ENSA/FBXW11/YWHAG/PPP1R12B/CLASP1/TFDP2/PCM1/ANAPC16/NEK7/ARPP19/UBB/KMT5A/PPP1R12A/MAPK1/GOLGA2/ESCO1/PPP2CB/UBE2D1/ANAPC1/PPP2R5A/NCAPG2/DHFR/LIN9/CDKN1B/SMC4/HIST1H2BD/FZR1/XPO1/TUBB4A/HIST1H3E/SETD8P1/CENPO/TPX2/CDC25A/PLK1	38
Angiogenesis overview:Wikipathways	Angiogenesis overview:Wikipathways	9/644	61/12994	0.00293645	0.00293645	0.0641375	APC/MAPK8/FRS2/MAPK1/MAP2K1/ATF2/NCK1/ROBO1/SLIT2	9
Presynaptic depolarization and calcium channel opening:Reactome	Presynaptic depolarization and calcium channel opening:Reactome	4/644	13/12994	0.00298488	0.00298488	0.0641375	CACNA2D1/CACNA2D3/CACNB1/CACFD1	4
Primary Focal Segmental Glomerulosclerosis FSGS:Wikipathways	Primary Focal Segmental Glomerulosclerosis FSGS:Wikipathways	10/644	73/12994	0.00307809	0.00307809	0.0641375	LRP6/SYNPO/NCK1/COL4A4/ITGAV/CD2AP/COL4A3/CDKN1B/SMARCAL1/CTNNB1	10
TSLP:NetPath	TSLP:NetPath	5/644	21/12994	0.00308778	0.00308778	0.0641375	MAPK9/MAPK8/MAPK1/MAP2K1/STAT1	5
Activation of BH3-only proteins:Reactome	Activation of BH3-only proteins:Reactome	6/644	30/12994	0.0030992	0.0030992	0.0641375	TFDP1/PPP3R1/YWHAG/TFDP2/MAPK8/TP53BP2	6
Pre-NOTCH Transcription and Translation:Reactome	Pre-NOTCH Transcription and Translation:Reactome	6/644	30/12994	0.0030992	0.0030992	0.0641375	KAT2B/TFDP1/TFDP2/AGO1/TNRC6A/ELF3	6
Transcriptional Regulation by TP53:Reactome	Transcriptional Regulation by TP53:Reactome	31/644	371/12994	0.00311525	0.00311525	0.0641375	PIP4K2B/CNOT7/TFDP1/PPP2R5C/YWHAG/RAD1/TFDP2/CHM/CCNG1/AGO1/RNF34/UBB/KMT5A/PRKAG3/PRKAB2/ATF2/COX20/PPP2CB/NBN/ING2/TP53BP2/PRMT1/CDKN1B/SMYD2/ZNF420/SETD9/RAD9B/TNRC6A/SETD8P1/SGK1/TPX2	31
Negative regulation of MAPK pathway:Reactome	Negative regulation of MAPK pathway:Reactome	7/644	40/12994	0.00317399	0.00317399	0.0647124	PPP2R5C/ARAF/UBB/MAPK1/MAP2K1/PPP2CB/PPP2R5A	7
Arrhythmogenic Right Ventricular Cardiomyopathy:Wikipathways	Arrhythmogenic Right Ventricular Cardiomyopathy:Wikipathways	10/644	74/12994	0.00340516	0.00340516	0.0681032	CACNA2D1/DMD/CACNA2D3/JUP/DES/ACTN3/ITGAV/CACNG1/CACNB1/CTNNB1	10
Fibroblast growth factor-1:NetPath	Fibroblast growth factor-1:NetPath	10/644	74/12994	0.00340516	0.00340516	0.0681032	MAPK9/RPS6KA3/MAPK8/FRS2/MAPK1/MAP2K1/ITGAV/XPO1/CTNNB1/CDH1	10
Cellular responses to stress:Reactome	Cellular responses to stress:Reactome	29/644	344/12994	0.00367764	0.00367764	0.0700374	MAPK9/RPS6KA3/CUL2/TFDP1/HIF1AN/SCMH1/TFDP2/ST13/ANAPC16/MAPK8/NR3C1/AGO1/DNAJB6/UBE2D2/UBB/HSPA2/MAPK1/RNF2/UBE2D1/DNAJC7/HSPA1L/ANAPC1/NBN/CDKN1B/KDM6B/HIST1H2BD/TNRC6A/FZR1/HIST1H3E	29
Autodegradation of Cdh1 by Cdh1:APC/C:Reactome	Autodegradation of Cdh1 by Cdh1:APC/C:Reactome	5/644	22/12994	0.00383538	0.00383538	0.0700374	ANAPC16/UBB/UBE2D1/ANAPC1/FZR1	5
Fructose-1,6-diphosphatase deficiency:SMPDB	Fructose-1,6-diphosphatase deficiency:SMPDB	5/644	22/12994	0.00383538	0.00383538	0.0700374	GAPDH/ALDOA/PGM1/BPGM/SLC37A4	5
Gluconeogenesis:SMPDB	Gluconeogenesis:SMPDB	5/644	22/12994	0.00383538	0.00383538	0.0700374	GAPDH/ALDOA/PGM1/BPGM/SLC37A4	5
Glycogen Storage Disease Type 1A (GSD1A) or Von Gierke Disease:SMPDB	Glycogen Storage Disease Type 1A (GSD1A) or Von Gierke Disease:SMPDB	5/644	22/12994	0.00383538	0.00383538	0.0700374	GAPDH/ALDOA/PGM1/BPGM/SLC37A4	5
Glycogenosis, Type IA. Von gierke disease:SMPDB	Glycogenosis, Type IA. Von gierke disease:SMPDB	5/644	22/12994	0.00383538	0.00383538	0.0700374	GAPDH/ALDOA/PGM1/BPGM/SLC37A4	5
Glycogenosis, Type IB:SMPDB	Glycogenosis, Type IB:SMPDB	5/644	22/12994	0.00383538	0.00383538	0.0700374	GAPDH/ALDOA/PGM1/BPGM/SLC37A4	5
Glycogenosis, Type IC:SMPDB	Glycogenosis, Type IC:SMPDB	5/644	22/12994	0.00383538	0.00383538	0.0700374	GAPDH/ALDOA/PGM1/BPGM/SLC37A4	5
Phosphoenolpyruvate carboxykinase deficiency 1 (PEPCK1):SMPDB	Phosphoenolpyruvate carboxykinase deficiency 1 (PEPCK1):SMPDB	5/644	22/12994	0.00383538	0.00383538	0.0700374	GAPDH/ALDOA/PGM1/BPGM/SLC37A4	5
Triosephosphate isomerase:SMPDB	Triosephosphate isomerase:SMPDB	5/644	22/12994	0.00383538	0.00383538	0.0700374	GAPDH/ALDOA/PGM1/BPGM/SLC37A4	5
miR-targeted genes in lymphocytes - TarBase:Wikipathways	miR-targeted genes in lymphocytes - TarBase:Wikipathways	38/644	489/12994	0.0039958	0.0039958	0.0722721	CACNA2D1/RAB6A/SEC23A/RAVER2/ATRX/PPP2R5C/FBXW11/CSDE1/PPP3R1/KPNA3/GALNT1/PGM1/ZEB1/TPM1/HIPK3/GFPT1/RCN2/FERMT2/PPP3CA/MBNL1/PDLIM7/SYPL1/CDKAL1/NT5C3A/RDH10/MSI2/VAMP3/ANAPC1/GPD2/DOCK7/CDKN1B/MET/GRPEL2/PANX1/CTNNB1/SLC25A24/DHFRP1/PLK1	38
RHO GTPase Effectors:Reactome	RHO GTPase Effectors:Reactome	26/644	300/12994	0.00402659	0.00402659	0.0722721	PPP2R5C/KTN1/YWHAG/ROCK2/RHOQ/PPP1R12B/CLASP1/DVL1/PPP1R12A/ARPC2/MAPK1/NCK1/PPP2CB/DIAPH2/WASF3/PPP2R5A/CDKN1B/DLG4/HIST1H2BD/XPO1/HIST1H3E/CTNNB1/CENPO/CDH1/KLK3/PLK1	26
Wnt Signaling:Wikipathways	Wnt Signaling:Wikipathways	13/644	114/12994	0.00417722	0.00417722	0.0743403	PPP3CB/MAPK9/LRP6/APC/PPP3R1/ROCK2/SENP2/MAPK8/DVL1/PPP3CA/NFATC2/CTNNB1/ROR1	13
Pre-NOTCH Expression and Processing:Reactome	Pre-NOTCH Expression and Processing:Reactome	7/644	42/12994	0.00421658	0.00421658	0.0744103	KAT2B/TFDP1/ST3GAL3/TFDP2/AGO1/TNRC6A/ELF3	7
Oncogene Induced Senescence:Reactome	Oncogene Induced Senescence:Reactome	6/644	32/12994	0.00434879	0.00434879	0.0758682	TFDP1/TFDP2/AGO1/UBB/MAPK1/TNRC6A	6
Autophagy - animal - Homo sapiens (human):KEGG	Autophagy - animal - Homo sapiens (human):KEGG	14/644	128/12994	0.00440607	0.00440607	0.0758682	MAPK9/MAPK8/ULK2/BECN1/DEPTOR/MAPK1/MAP2K1/LAMP2/RRAS2/PPP2CB/SH3GLB1/RAB33B/WIPI1/PRKACB	14
Dilated cardiomyopathy (DCM) - Homo sapiens (human):KEGG	Dilated cardiomyopathy (DCM) - Homo sapiens (human):KEGG	11/644	89/12994	0.00440758	0.00440758	0.0758682	CACNA2D1/TTN/TPM1/ADCY9/DMD/CACNA2D3/DES/ITGAV/CACNG1/CACNB1/PRKACB	11
Focal Adhesion:Wikipathways	Focal Adhesion:Wikipathways	19/644	198/12994	0.00446109	0.00446109	0.076165	MAPK9/ARHGAP35/ROCK2/BIRC2/PPP1R12B/MAPK8/MYLPF/PPP1R12A/MAPK1/MAP2K1/COL4A4/ITGAV/EGF/PDGFA/FLNC/MET/IBSP/CTNNB1/MYL7	19
Regulation of actin cytoskeleton - Homo sapiens (human):KEGG	Regulation of actin cytoskeleton - Homo sapiens (human):KEGG	20/644	213/12994	0.00457882	0.00457882	0.0775445	PIP4K2B/RDX/APC/ARHGAP35/ROCK2/PPP1R12B/ARAF/PIP5K1A/MYLPF/PPP1R12A/ARPC2/MAPK1/MAP2K1/RRAS2/DIAPH2/ITGAV/EGF/PDGFA/ENAH/MYL7	20
Cellular responses to external stimuli:Reactome	Cellular responses to external stimuli:Reactome	33/644	413/12994	0.00466048	0.00466048	0.0777845	MAPK9/RPS6KA3/CUL2/TFDP1/HIF1AN/SCMH1/TFDP2/ST13/ANAPC16/MAPK8/NR3C1/AGO1/DNAJB6/UBE2D2/UBB/BECN1/PRKAG3/HSPA2/PRKAB2/MAPK1/RNF2/UBE2D1/DNAJC7/HSPA1L/ANAPC1/NBN/WIPI1/CDKN1B/KDM6B/HIST1H2BD/TNRC6A/FZR1/HIST1H3E	33
Cellular response to hypoxia:Reactome	Cellular response to hypoxia:Reactome	5/644	23/12994	0.00470411	0.00470411	0.0777845	CUL2/HIF1AN/UBE2D2/UBB/UBE2D1	5
Regulation of Hypoxia-inducible Factor (HIF) by oxygen:Reactome	Regulation of Hypoxia-inducible Factor (HIF) by oxygen:Reactome	5/644	23/12994	0.00470411	0.00470411	0.0777845	CUL2/HIF1AN/UBE2D2/UBB/UBE2D1	5
PIP3 activates AKT signaling:Reactome	PIP3 activates AKT signaling:Reactome	20/644	214/12994	0.00482414	0.00482414	0.0789238	PIP4K2B/PPP2R5C/SCMH1/FOXO4/PIP5K1A/RNF146/AGO1/UBB/FRS2/USP13/MAPK1/RNF2/ATF2/PPP2CB/EGF/PPP2R5A/PDGFA/CDKN1B/MET/TNRC6A	20
ESC Pluripotency Pathways:Wikipathways	ESC Pluripotency Pathways:Wikipathways	13/644	116/12994	0.00484818	0.00484818	0.0789238	LRP6/APC/ARAF/DVL1/BMPR2/MAPK1/MAP2K1/FGF13/EGF/SELENOP/PDGFA/ACVR1/CTNNB1	13
Histone Modifications:Wikipathways	Histone Modifications:Wikipathways	9/644	66/12994	0.00503548	0.00503548	0.0812989	SETD3/SETD7/SETBP1/KMT5A/KMT5B/SMYD2/SETD9/AEBP2/HIST1H3E	9
Brain-Derived Neurotrophic Factor (BDNF) signaling pathway:Wikipathways	Brain-Derived Neurotrophic Factor (BDNF) signaling pathway:Wikipathways	15/644	144/12994	0.00517384	0.00517384	0.0812989	MAPK9/RPS6KA3/APC/MEF2A/YBX1/MAPK8/FRS2/MAPK1/MAP2K1/NCK1/GRIP1/MAPT/RPS6KA5/CTNNB1/STAT1	15
miR-targeted genes in muscle cell - TarBase:Wikipathways	miR-targeted genes in muscle cell - TarBase:Wikipathways	32/644	400/12994	0.00518963	0.00518963	0.0812989	CACNA2D1/RAB6A/SEC23A/RAVER2/ATRX/CSDE1/KPNA3/CAMTA1/GALNT1/PGM1/ZEB1/TPM1/HIPK3/GFPT1/RCN2/CCNG1/PPP3CA/MBNL1/PDLIM7/SYPL1/CDKAL1/RDH10/ANAPC1/GPD2/DOCK7/CDKN1B/MET/GRPEL2/PANX1/CTNNB1/SLC25A24/PLK1	32
Fanconi-bickel syndrome:SMPDB	Fanconi-bickel syndrome:SMPDB	4/644	15/12994	0.00526507	0.00526507	0.0812989	GAPDH/ALDOA/BPGM/PFKM	4
Glycogenosis, Type VII. Tarui disease:SMPDB	Glycogenosis, Type VII. Tarui disease:SMPDB	4/644	15/12994	0.00526507	0.00526507	0.0812989	GAPDH/ALDOA/BPGM/PFKM	4
Glycolysis:SMPDB	Glycolysis:SMPDB	4/644	15/12994	0.00526507	0.00526507	0.0812989	GAPDH/ALDOA/BPGM/PFKM	4
Integrated Cancer Pathway:Wikipathways	Integrated Cancer Pathway:Wikipathways	4/644	15/12994	0.00526507	0.00526507	0.0812989	ATF1/CDKN1B/CDC25A/PLK1	4
CD4 T cell receptor signaling-JNK cascade:INOH	CD4 T cell receptor signaling-JNK cascade:INOH	8/644	55/12994	0.00539851	0.00539851	0.0827509	PPP3CB/MAPK9/PPP3R1/CALM3/MAPK8/PPP3CA/MAPK1/MAP2K1	8
Phase 0 - rapid depolarisation:Reactome	Phase 0 - rapid depolarisation:Reactome	7/644	44/12994	0.00549939	0.00549939	0.0830843	CACNA2D1/SCN4A/CACNA2D3/FGF13/CACNG1/CACNB1/SCN7A	7
Tacrolimus/Cyclosporine Pathway, Pharmacodynamics:PharmGKB	Tacrolimus/Cyclosporine Pathway, Pharmacodynamics:PharmGKB	7/644	44/12994	0.00549939	0.00549939	0.0830843	PPP3CB/PPP3R1/MAPK8/PPP3CA/ATF2/MAFA/NFATC2	7
EGF-Core:Signalink	EGF-Core:Signalink	12/644	105/12994	0.00570337	0.00570337	0.0855506	MAPK9/MEF2A/MAP3K20/MAPK8/ATF1/SMAD2/MAPK1/MAP2K1/ATF2/EGF/MAP4K3/RPS6KA5	12
TGF-beta Signaling Pathway:Wikipathways	TGF-beta Signaling Pathway:Wikipathways	14/644	132/12994	0.00579231	0.00579231	0.0862685	WWP1/MAPK9/ZFYVE9/TFDP1/PRKAR2A/ZEB1/MEF2A/MAPK8/SUMO1/SMAD2/MAPK1/MAP2K1/ATF2/MET	14
Cellular senescence - Homo sapiens (human):KEGG	Cellular senescence - Homo sapiens (human):KEGG	16/644	160/12994	0.00587312	0.00587312	0.0868559	PPP3CB/FBXW11/PPP3R1/RAD1/CALM3/HIPK3/PPP3CA/SMAD2/MAPK1/MAP2K1/RRAS2/NBN/LIN9/NFATC2/RAD9B/CDC25A	16
Signaling by NOTCH:Reactome	Signaling by NOTCH:Reactome	13/644	119/12994	0.00601427	0.00601427	0.0883214	KAT2B/TFDP1/PSEN2/ST3GAL3/TFDP2/YBX1/AGO1/UBB/EGF/TNRC6A/TLE1/STAT1/ELF3	13
Glycolysis / Gluconeogenesis - Homo sapiens (human):KEGG	Glycolysis / Gluconeogenesis - Homo sapiens (human):KEGG	9/644	68/12994	0.0061434	0.0061434	0.0883688	GAPDH/ALDOA/ENO3/PGM1/BPGM/PGK1/LDHA/ALDH9A1/PFKM	9
Wnt:NetPath	Wnt:NetPath	9/644	68/12994	0.0061434	0.0061434	0.0883688	LRP6/APC/MAPK8/DVL1/JUP/NFATC2/CTNNB1/ROR1/CDH1	9
Axon guidance - Homo sapiens (human):KEGG	Axon guidance - Homo sapiens (human):KEGG	17/644	175/12994	0.00614374	0.00614374	0.0883688	PPP3CB/PPP3R1/ROCK2/PLXNA1/BMPR2/PPP3CA/MAPK1/NCK1/RASA1/ROBO1/EPHA4/ENAH/SLIT2/SEMA4D/NFATC2/MET/EPHB1	17
RhoA signaling pathway:PID	RhoA signaling pathway:PID	7/644	45/12994	0.00624075	0.00624075	0.0891536	RDX/ROCK2/PIP5K1A/MAPK8/PPP1R12A/ATF2/CDKN1B	7
Opioid Signalling:Reactome	Opioid Signalling:Reactome	10/644	81/12994	0.00653868	0.00653868	0.0921559	PPP3CB/PPP3R1/PRKAR2A/ADCY9/PDE4A/PPP3CA/MAPK1/PPP2CB/GNAL/PRKACB	10
Signaling events mediated by Hepatocyte Growth Factor Receptor (c-Met):PID	Signaling events mediated by Hepatocyte Growth Factor Receptor (c-Met):PID	10/644	81/12994	0.00653868	0.00653868	0.0921559	APC/EPS15/MAPK8/DEPTOR/MAPK1/MAP2K1/NCK1/MET/CTNNB1/CDH1	10
EGF-EGFR Signaling Pathway:Wikipathways	EGF-EGFR Signaling Pathway:Wikipathways	16/644	162/12994	0.00660791	0.00660791	0.0925108	MAPK9/RPS6KA3/EPS15/MEF2A/FOXO4/MAPK8/ATF1/STAMBP/MAPK1/MAP2K1/NCK1/RASA1/EGF/RPS6KA5/CBLC/STAT1	16
Transcription of E2F targets under negative control by DREAM complex:Reactome	Transcription of E2F targets under negative control by DREAM complex:Reactome	4/644	16/12994	0.00674865	0.00674865	0.0938554	TFDP1/TFDP2/LIN9/CDC25A	4
gluconeogenesis:HumanCyc	gluconeogenesis:HumanCyc	5/644	25/12994	0.00684457	0.00684457	0.0939451	GAPDH/ALDOA/ENO3/BPGM/PGK1	5
RAF activation:Reactome	RAF activation:Reactome	5/644	25/12994	0.00684457	0.00684457	0.0939451	PPP2R5C/ARAF/MAP2K1/PPP2CB/PPP2R5A	5
cGMP-PKG signaling pathway - Homo sapiens (human):KEGG	cGMP-PKG signaling pathway - Homo sapiens (human):KEGG	16/644	163/12994	0.00700215	0.00700215	0.0954839	PPP3CB/PPP3R1/ROCK2/ATP2A1/CALM3/MEF2A/ADCY9/ATP2B1/PPP3CA/PPP1R12A/MAPK1/MAP2K1/ATF2/OPRD1/NFATC2/NPPB	16
Prolactin:NetPath	Prolactin:NetPath	9/644	70/12994	0.00743003	0.00743003	0.0966642	MAPK9/FBXW11/YWHAG/MAPK8/THRB/MAPK1/MAP2K1/NCK1/STAT1	9
Celecoxib Pathway, Pharmacodynamics:PharmGKB	Celecoxib Pathway, Pharmacodynamics:PharmGKB	8/644	58/12994	0.00746647	0.00746647	0.0966642	CACNA2D1/ATP2A1/CACNA2D3/CDKN1B/CACNB1/KCNQ5/CA9/CTNNB1	8
Glycogen Synthesis and Degradation:Wikipathways	Glycogen Synthesis and Degradation:Wikipathways	6/644	36/12994	0.0079063	0.0079063	0.0966642	PHKB/PPP2R5C/PGM1/CALM3/PPP2CB/PPP2R5A	6
GPCR Adenosine A2A receptor:INOH	GPCR Adenosine A2A receptor:INOH	6/644	36/12994	0.0079063	0.0079063	0.0966642	PRKAR2A/ADCY9/MAPK1/MAP2K1/PRKACB/CBLC	6
Regulation of APC/C activators between G1/S and early anaphase:Reactome	Regulation of APC/C activators between G1/S and early anaphase:Reactome	6/644	36/12994	0.0079063	0.0079063	0.0966642	ANAPC16/UBB/UBE2D1/ANAPC1/FZR1/PLK1	6
Regulation of TP53 Degradation:Reactome	Regulation of TP53 Degradation:Reactome	6/644	36/12994	0.0079063	0.0079063	0.0966642	PPP2R5C/CCNG1/RNF34/UBB/PPP2CB/SGK1	6
G2/M Transition:Reactome	G2/M Transition:Reactome	14/644	137/12994	0.00799545	0.00799545	0.0966642	FBXW11/YWHAG/PPP1R12B/CLASP1/PCM1/UBB/PPP1R12A/PPP2CB/LIN9/XPO1/TUBB4A/TPX2/CDC25A/PLK1	14
Insulin signaling pathway - Homo sapiens (human):KEGG	Insulin signaling pathway - Homo sapiens (human):KEGG	14/644	137/12994	0.00799545	0.00799545	0.0966642	MAPK9/PHKB/PRKAR2A/RHOQ/CALM3/ARAF/MAPK8/PPP1R3D/PRKAG3/PRKAB2/MAPK1/MAP2K1/SORBS1/PRKACB	14
Activation of E2F1 target genes at G1/S:Reactome	Activation of E2F1 target genes at G1/S:Reactome	4/644	17/12994	0.00848454	0.00848454	0.0966642	TFDP1/TFDP2/DHFR/CDC25A	4
Canonical and Non-Canonical TGF-B signaling:Wikipathways	Canonical and Non-Canonical TGF-B signaling:Wikipathways	4/644	17/12994	0.00848454	0.00848454	0.0966642	MAPK9/MAPK8/BMPR2/SMAD2	4
G1/S-Specific Transcription:Reactome	G1/S-Specific Transcription:Reactome	4/644	17/12994	0.00848454	0.00848454	0.0966642	TFDP1/TFDP2/DHFR/CDC25A	4
Androgen Receptor Network in Prostate Cancer:Wikipathways	Androgen Receptor Network in Prostate Cancer:Wikipathways	9/644	72/12994	0.00891285	0.00891285	0.0966642	MAPK8/ATF1/MAPK1/MAP2K1/RASA1/HSD3B2/KLK3/CDC25A/PLK1	9
Oxidative Stress Induced Senescence:Reactome	Oxidative Stress Induced Senescence:Reactome	13/644	125/12994	0.00901223	0.00901223	0.0966642	MAPK9/TFDP1/SCMH1/TFDP2/MAPK8/AGO1/UBB/MAPK1/RNF2/KDM6B/HIST1H2BD/TNRC6A/HIST1H3E	13
Mitotic G2-G2/M phases:Reactome	Mitotic G2-G2/M phases:Reactome	14/644	139/12994	0.00904368	0.00904368	0.0966642	FBXW11/YWHAG/PPP1R12B/CLASP1/PCM1/UBB/PPP1R12A/PPP2CB/LIN9/XPO1/TUBB4A/TPX2/CDC25A/PLK1	14
ATR signaling pathway:PID	ATR signaling pathway:PID	6/644	37/12994	0.00905078	0.00905078	0.0966642	RAD1/NBN/RAD51/SMARCAL1/CDC25A/PLK1	6
Regulation of TP53 Expression and Degradation:Reactome	Regulation of TP53 Expression and Degradation:Reactome	6/644	37/12994	0.00905078	0.00905078	0.0966642	PPP2R5C/CCNG1/RNF34/UBB/PPP2CB/SGK1	6
pdgf signaling pathway:BioCarta	pdgf signaling pathway:BioCarta	5/644	27/12994	0.00958616	0.00958616	0.0966642	MAPK8/MAP2K1/RASA1/PDGFA/STAT1	5
Chromosomal and microsatellite instability in colorectal cancer:Wikipathways	Chromosomal and microsatellite instability in colorectal cancer:Wikipathways	9/644	73/12994	0.00973337	0.00973337	0.0966642	MAPK9/APC/APPL1/ARAF/MAPK8/SMAD2/MAPK1/MAP2K1/CTNNB1	9
PKMTs methylate histone lysines:Reactome	PKMTs methylate histone lysines:Reactome	9/644	73/12994	0.00973337	0.00973337	0.0966642	SETD3/NSD2/SETD7/KMT5A/KMT5B/SMYD2/AEBP2/HIST1H3E/SETD8P1	9
Colorectal cancer - Homo sapiens (human):KEGG	Colorectal cancer - Homo sapiens (human):KEGG	10/644	86/12994	0.00989449	0.00989449	0.0966642	MAPK9/APC/APPL1/ARAF/MAPK8/SMAD2/MAPK1/MAP2K1/EGF/CTNNB1	10
Acebutolol Action Pathway:SMPDB	Acebutolol Action Pathway:SMPDB	8/644	61/12994	0.0100807	0.0100807	0.0966642	TPM1/CALM3/SNTA1/TNNT3/TNNC2/TNNI2/CACNB1/KCNJ3	8
Alprenolol Action Pathway:SMPDB	Alprenolol Action Pathway:SMPDB	8/644	61/12994	0.0100807	0.0100807	0.0966642	TPM1/CALM3/SNTA1/TNNT3/TNNC2/TNNI2/CACNB1/KCNJ3	8
Amiodarone Action Pathway:SMPDB	Amiodarone Action Pathway:SMPDB	8/644	61/12994	0.0100807	0.0100807	0.0966642	TPM1/CALM3/SNTA1/TNNT3/TNNC2/TNNI2/CACNB1/KCNJ3	8
Amlodipine Action Pathway:SMPDB	Amlodipine Action Pathway:SMPDB	8/644	61/12994	0.0100807	0.0100807	0.0966642	TPM1/CALM3/SNTA1/TNNT3/TNNC2/TNNI2/CACNB1/KCNJ3	8
Arbutamine Action Pathway:SMPDB	Arbutamine Action Pathway:SMPDB	8/644	61/12994	0.0100807	0.0100807	0.0966642	TPM1/CALM3/SNTA1/TNNT3/TNNC2/TNNI2/CACNB1/KCNJ3	8
Atenolol Action Pathway:SMPDB	Atenolol Action Pathway:SMPDB	8/644	61/12994	0.0100807	0.0100807	0.0966642	TPM1/CALM3/SNTA1/TNNT3/TNNC2/TNNI2/CACNB1/KCNJ3	8
Betaxolol Action Pathway:SMPDB	Betaxolol Action Pathway:SMPDB	8/644	61/12994	0.0100807	0.0100807	0.0966642	TPM1/CALM3/SNTA1/TNNT3/TNNC2/TNNI2/CACNB1/KCNJ3	8
Bevantolol Action Pathway:SMPDB	Bevantolol Action Pathway:SMPDB	8/644	61/12994	0.0100807	0.0100807	0.0966642	TPM1/CALM3/SNTA1/TNNT3/TNNC2/TNNI2/CACNB1/KCNJ3	8
Bisoprolol Action Pathway:SMPDB	Bisoprolol Action Pathway:SMPDB	8/644	61/12994	0.0100807	0.0100807	0.0966642	TPM1/CALM3/SNTA1/TNNT3/TNNC2/TNNI2/CACNB1/KCNJ3	8
Bopindolol Action Pathway:SMPDB	Bopindolol Action Pathway:SMPDB	8/644	61/12994	0.0100807	0.0100807	0.0966642	TPM1/CALM3/SNTA1/TNNT3/TNNC2/TNNI2/CACNB1/KCNJ3	8
Bupranolol Action Pathway:SMPDB	Bupranolol Action Pathway:SMPDB	8/644	61/12994	0.0100807	0.0100807	0.0966642	TPM1/CALM3/SNTA1/TNNT3/TNNC2/TNNI2/CACNB1/KCNJ3	8
Carteolol Action Pathway:SMPDB	Carteolol Action Pathway:SMPDB	8/644	61/12994	0.0100807	0.0100807	0.0966642	TPM1/CALM3/SNTA1/TNNT3/TNNC2/TNNI2/CACNB1/KCNJ3	8
Diltiazem Action Pathway:SMPDB	Diltiazem Action Pathway:SMPDB	8/644	61/12994	0.0100807	0.0100807	0.0966642	TPM1/CALM3/SNTA1/TNNT3/TNNC2/TNNI2/CACNB1/KCNJ3	8
Disopyramide Action Pathway:SMPDB	Disopyramide Action Pathway:SMPDB	8/644	61/12994	0.0100807	0.0100807	0.0966642	TPM1/CALM3/SNTA1/TNNT3/TNNC2/TNNI2/CACNB1/KCNJ3	8
Dobutamine Action Pathway:SMPDB	Dobutamine Action Pathway:SMPDB	8/644	61/12994	0.0100807	0.0100807	0.0966642	TPM1/CALM3/SNTA1/TNNT3/TNNC2/TNNI2/CACNB1/KCNJ3	8
Epinephrine Action Pathway:SMPDB	Epinephrine Action Pathway:SMPDB	8/644	61/12994	0.0100807	0.0100807	0.0966642	TPM1/CALM3/SNTA1/TNNT3/TNNC2/TNNI2/CACNB1/KCNJ3	8
Esmolol Action Pathway:SMPDB	Esmolol Action Pathway:SMPDB	8/644	61/12994	0.0100807	0.0100807	0.0966642	TPM1/CALM3/SNTA1/TNNT3/TNNC2/TNNI2/CACNB1/KCNJ3	8
Felodipine Action Pathway:SMPDB	Felodipine Action Pathway:SMPDB	8/644	61/12994	0.0100807	0.0100807	0.0966642	TPM1/CALM3/SNTA1/TNNT3/TNNC2/TNNI2/CACNB1/KCNJ3	8
Flecainide Action Pathway:SMPDB	Flecainide Action Pathway:SMPDB	8/644	61/12994	0.0100807	0.0100807	0.0966642	TPM1/CALM3/SNTA1/TNNT3/TNNC2/TNNI2/CACNB1/KCNJ3	8
Fosphenytoin (Antiarrhythmic) Action Pathway:SMPDB	Fosphenytoin (Antiarrhythmic) Action Pathway:SMPDB	8/644	61/12994	0.0100807	0.0100807	0.0966642	TPM1/CALM3/SNTA1/TNNT3/TNNC2/TNNI2/CACNB1/KCNJ3	8
Ibutilide Action Pathway:SMPDB	Ibutilide Action Pathway:SMPDB	8/644	61/12994	0.0100807	0.0100807	0.0966642	TPM1/CALM3/SNTA1/TNNT3/TNNC2/TNNI2/CACNB1/KCNJ3	8
Isoprenaline Action Pathway:SMPDB	Isoprenaline Action Pathway:SMPDB	8/644	61/12994	0.0100807	0.0100807	0.0966642	TPM1/CALM3/SNTA1/TNNT3/TNNC2/TNNI2/CACNB1/KCNJ3	8
Isradipine Action Pathway:SMPDB	Isradipine Action Pathway:SMPDB	8/644	61/12994	0.0100807	0.0100807	0.0966642	TPM1/CALM3/SNTA1/TNNT3/TNNC2/TNNI2/CACNB1/KCNJ3	8
Levobunolol Action Pathway:SMPDB	Levobunolol Action Pathway:SMPDB	8/644	61/12994	0.0100807	0.0100807	0.0966642	TPM1/CALM3/SNTA1/TNNT3/TNNC2/TNNI2/CACNB1/KCNJ3	8
Metipranolol Action Pathway:SMPDB	Metipranolol Action Pathway:SMPDB	8/644	61/12994	0.0100807	0.0100807	0.0966642	TPM1/CALM3/SNTA1/TNNT3/TNNC2/TNNI2/CACNB1/KCNJ3	8
Metoprolol Action Pathway:SMPDB	Metoprolol Action Pathway:SMPDB	8/644	61/12994	0.0100807	0.0100807	0.0966642	TPM1/CALM3/SNTA1/TNNT3/TNNC2/TNNI2/CACNB1/KCNJ3	8
Mexiletine Action Pathway:SMPDB	Mexiletine Action Pathway:SMPDB	8/644	61/12994	0.0100807	0.0100807	0.0966642	TPM1/CALM3/SNTA1/TNNT3/TNNC2/TNNI2/CACNB1/KCNJ3	8
Muscle/Heart Contraction:SMPDB	Muscle/Heart Contraction:SMPDB	8/644	61/12994	0.0100807	0.0100807	0.0966642	TPM1/CALM3/SNTA1/TNNT3/TNNC2/TNNI2/CACNB1/KCNJ3	8
Nadolol Action Pathway:SMPDB	Nadolol Action Pathway:SMPDB	8/644	61/12994	0.0100807	0.0100807	0.0966642	TPM1/CALM3/SNTA1/TNNT3/TNNC2/TNNI2/CACNB1/KCNJ3	8
Nebivolol Action Pathway:SMPDB	Nebivolol Action Pathway:SMPDB	8/644	61/12994	0.0100807	0.0100807	0.0966642	TPM1/CALM3/SNTA1/TNNT3/TNNC2/TNNI2/CACNB1/KCNJ3	8
Nifedipine Action Pathway:SMPDB	Nifedipine Action Pathway:SMPDB	8/644	61/12994	0.0100807	0.0100807	0.0966642	TPM1/CALM3/SNTA1/TNNT3/TNNC2/TNNI2/CACNB1/KCNJ3	8
Nimodipine Action Pathway:SMPDB	Nimodipine Action Pathway:SMPDB	8/644	61/12994	0.0100807	0.0100807	0.0966642	TPM1/CALM3/SNTA1/TNNT3/TNNC2/TNNI2/CACNB1/KCNJ3	8
Nisoldipine Action Pathway:SMPDB	Nisoldipine Action Pathway:SMPDB	8/644	61/12994	0.0100807	0.0100807	0.0966642	TPM1/CALM3/SNTA1/TNNT3/TNNC2/TNNI2/CACNB1/KCNJ3	8
Nitrendipine Action Pathway:SMPDB	Nitrendipine Action Pathway:SMPDB	8/644	61/12994	0.0100807	0.0100807	0.0966642	TPM1/CALM3/SNTA1/TNNT3/TNNC2/TNNI2/CACNB1/KCNJ3	8
Oxprenolol Action Pathway:SMPDB	Oxprenolol Action Pathway:SMPDB	8/644	61/12994	0.0100807	0.0100807	0.0966642	TPM1/CALM3/SNTA1/TNNT3/TNNC2/TNNI2/CACNB1/KCNJ3	8
Penbutolol Action Pathway:SMPDB	Penbutolol Action Pathway:SMPDB	8/644	61/12994	0.0100807	0.0100807	0.0966642	TPM1/CALM3/SNTA1/TNNT3/TNNC2/TNNI2/CACNB1/KCNJ3	8
Pindolol Action Pathway:SMPDB	Pindolol Action Pathway:SMPDB	8/644	61/12994	0.0100807	0.0100807	0.0966642	TPM1/CALM3/SNTA1/TNNT3/TNNC2/TNNI2/CACNB1/KCNJ3	8
Practolol Action Pathway:SMPDB	Practolol Action Pathway:SMPDB	8/644	61/12994	0.0100807	0.0100807	0.0966642	TPM1/CALM3/SNTA1/TNNT3/TNNC2/TNNI2/CACNB1/KCNJ3	8
Procainamide (Antiarrhythmic) Action Pathway:SMPDB	Procainamide (Antiarrhythmic) Action Pathway:SMPDB	8/644	61/12994	0.0100807	0.0100807	0.0966642	TPM1/CALM3/SNTA1/TNNT3/TNNC2/TNNI2/CACNB1/KCNJ3	8
Propranolol Action Pathway:SMPDB	Propranolol Action Pathway:SMPDB	8/644	61/12994	0.0100807	0.0100807	0.0966642	TPM1/CALM3/SNTA1/TNNT3/TNNC2/TNNI2/CACNB1/KCNJ3	8
Quinidine Action Pathway:SMPDB	Quinidine Action Pathway:SMPDB	8/644	61/12994	0.0100807	0.0100807	0.0966642	TPM1/CALM3/SNTA1/TNNT3/TNNC2/TNNI2/CACNB1/KCNJ3	8
Sotalol Action Pathway:SMPDB	Sotalol Action Pathway:SMPDB	8/644	61/12994	0.0100807	0.0100807	0.0966642	TPM1/CALM3/SNTA1/TNNT3/TNNC2/TNNI2/CACNB1/KCNJ3	8
Timolol Action Pathway:SMPDB	Timolol Action Pathway:SMPDB	8/644	61/12994	0.0100807	0.0100807	0.0966642	TPM1/CALM3/SNTA1/TNNT3/TNNC2/TNNI2/CACNB1/KCNJ3	8
Tocainide Action Pathway:SMPDB	Tocainide Action Pathway:SMPDB	8/644	61/12994	0.0100807	0.0100807	0.0966642	TPM1/CALM3/SNTA1/TNNT3/TNNC2/TNNI2/CACNB1/KCNJ3	8
Verapamil Action Pathway:SMPDB	Verapamil Action Pathway:SMPDB	8/644	61/12994	0.0100807	0.0100807	0.0966642	TPM1/CALM3/SNTA1/TNNT3/TNNC2/TNNI2/CACNB1/KCNJ3	8
PDGFR-beta signaling pathway:PID	PDGFR-beta signaling pathway:PID	13/644	127/12994	0.010237	0.010237	0.0977171	MAPK9/RPS6KA3/RAB4A/YWHAG/ARHGAP35/MAPK8/ARPC2/MAPK1/MAP2K1/NCK1/ITGAV/RASA1/STAT1	13
Signaling by WNT:Reactome	Signaling by WNT:Reactome	23/644	276/12994	0.0103581	0.0103581	0.0984255	PPP3CB/LRP6/AES/PPP2R5C/APC/PPP3R1/RNF146/DVL1/PPP3CA/UBB/PYGO1/PPP2CB/LGR4/PPP2R5A/SOX6/VPS35/HIST1H2BD/WNT9A/XPO1/TLE1/HIST1H3E/CTNNB1/ROR1	23
EPO signaling:INOH	EPO signaling:INOH	17/644	185/12994	0.0104879	0.0104879	0.0987702	MAPK9/RPS6KA3/PRKAR2A/ARAF/MAPK8/BMPR2/PRKAG3/PRKAB2/MAPK1/MAP2K1/GRK4/MAP4K3/MET/ACVR1/PRKACB/STAT1/PLK1	17
Degradation of beta catenin:PID	Degradation of beta catenin:PID	4/644	18/12994	0.0104885	0.0104885	0.0987702	LRP6/APC/DVL1/CTNNB1	4
Carvedilol Action Pathway:SMPDB	Carvedilol Action Pathway:SMPDB	8/644	62/12994	0.0110871	0.0110871	0.10099	TPM1/CALM3/SNTA1/TNNT3/TNNC2/TNNI2/CACNB1/KCNJ3	8
Labetalol Action Pathway:SMPDB	Labetalol Action Pathway:SMPDB	8/644	62/12994	0.0110871	0.0110871	0.10099	TPM1/CALM3/SNTA1/TNNT3/TNNC2/TNNI2/CACNB1/KCNJ3	8
GPCR Dopamine D1like receptor:INOH	GPCR Dopamine D1like receptor:INOH	7/644	50/12994	0.0111072	0.0111072	0.10099	CACNA2D1/PPP2R5C/PRKAR2A/CACNG1/PPP2R5A/CACNB1/PRKACB	7
ifn alpha signaling pathway:BioCarta	ifn alpha signaling pathway:BioCarta	3/644	10/12994	0.0111928	0.0111928	0.10099	ST13/IFNAR1/STAT1	3
MASTL Facilitates Mitotic Progression:Reactome	MASTL Facilitates Mitotic Progression:Reactome	3/644	10/12994	0.0111928	0.0111928	0.10099	ENSA/ARPP19/PPP2CB	3
NS1 Mediated Effects on Host Pathways:Reactome	NS1 Mediated Effects on Host Pathways:Reactome	3/644	10/12994	0.0111928	0.0111928	0.10099	KPNA4/KPNA3/KPNA5	3
PDGF Pathway:Wikipathways	PDGF Pathway:Wikipathways	3/644	10/12994	0.0111928	0.0111928	0.10099	MAPK1/RASA1/PDGFA	3
regulation of splicing through sam68:BioCarta	regulation of splicing through sam68:BioCarta	3/644	10/12994	0.0111928	0.0111928	0.10099	MAPK1/MAP2K1/RASA1	3
CDK-mediated phosphorylation and removal of Cdc6:Reactome	CDK-mediated phosphorylation and removal of Cdc6:Reactome	5/644	28/12994	0.0112051	0.0112051	0.10099	ANAPC16/UBB/UBE2D1/ANAPC1/FZR1	5
EGF:INOH	EGF:INOH	5/644	28/12994	0.0112051	0.0112051	0.10099	YWHAG/MAPK8/MAPK1/MAP2K1/EGF	5
Signaling by Receptor Tyrosine Kinases:Reactome	Signaling by Receptor Tyrosine Kinases:Reactome	32/644	423/12994	0.0114233	0.0114233	0.102439	WWP1/CUL5/RPS6KA3/ROCK2/PSEN2/EPS15/MEF2A/SOCS6/MEMO1/DUSP3/ATF1/UBB/ERBIN/FRS2/JUP/MAPK1/ATP6V1E2/NCK1/COL4A4/PPP2CB/ITGAV/RASA1/EGF/WASF3/COL4A3/PDGFA/RPS6KA5/PTPN3/MET/PRKACB/CTNNB1/STAT1	32
Mitotic Prophase:Reactome	Mitotic Prophase:Reactome	14/644	143/12994	0.0114634	0.0114634	0.102439	CTDNEP1/ENSA/NEK7/ARPP19/KMT5A/MAPK1/GOLGA2/PPP2CB/NCAPG2/SMC4/HIST1H2BD/HIST1H3E/SETD8P1/PLK1	14
Pancreatic cancer - Homo sapiens (human):KEGG	Pancreatic cancer - Homo sapiens (human):KEGG	9/644	75/12994	0.0115437	0.0115437	0.102719	MAPK9/ARAF/MAPK8/SMAD2/MAPK1/MAP2K1/EGF/RAD51/STAT1	9
EPHB forward signaling:PID	EPHB forward signaling:PID	6/644	39/12994	0.0116864	0.0116864	0.103115	ITSN1/MAPK1/MAP2K1/NCK1/RASA1/EPHB1	6
Signaling events regulated by Ret tyrosine kinase:PID	Signaling events regulated by Ret tyrosine kinase:PID	6/644	39/12994	0.0116864	0.0116864	0.103115	MAPK8/PDLIM7/FRS2/MAPK1/NCK1/RASA1	6
MicroRNAs in cardiomyocyte hypertrophy:Wikipathways	MicroRNAs in cardiomyocyte hypertrophy:Wikipathways	11/644	102/12994	0.0120899	0.0120899	0.106157	PPP3CB/LRP6/ROCK2/MAPK8/DVL1/PPP3CA/MAPK1/MAP2K1/EGF/CTNNB1/NPPB	11
Lidocaine (Antiarrhythmic) Action Pathway:SMPDB	Lidocaine (Antiarrhythmic) Action Pathway:SMPDB	8/644	63/12994	0.0121657	0.0121657	0.106157	TPM1/CALM3/SNTA1/TNNT3/TNNC2/TNNI2/CACNB1/KCNJ3	8
TCF dependent signaling in response to WNT:Reactome	TCF dependent signaling in response to WNT:Reactome	17/644	188/12994	0.0121828	0.0121828	0.106157	LRP6/PPP2R5C/APC/RNF146/DVL1/UBB/PYGO1/PPP2CB/LGR4/PPP2R5A/SOX6/HIST1H2BD/WNT9A/XPO1/TLE1/HIST1H3E/CTNNB1	17
ATM Signaling Pathway:Wikipathways	ATM Signaling Pathway:Wikipathways	4/644	19/12994	0.0127746	0.0127746	0.110397	MAPK9/ATF2/RAD51/CDC25A	4
RHO GTPases activate CIT:Reactome	RHO GTPases activate CIT:Reactome	4/644	19/12994	0.0127746	0.0127746	0.110397	PPP1R12B/PPP1R12A/CDKN1B/DLG4	4
Insulin-mediated glucose transport:PID	Insulin-mediated glucose transport:PID	5/644	29/12994	0.0130008	0.0130008	0.111435	YWHAG/RHOQ/CALM3/TBC1D4/LNPEP	5
VEGFR1 specific signals:PID	VEGFR1 specific signals:PID	5/644	29/12994	0.0130008	0.0130008	0.111435	CALM3/MAPK1/NCK1/RASA1/CD2AP	5
Bladder Cancer:Wikipathways	Bladder Cancer:Wikipathways	6/644	40/12994	0.0131885	0.0131885	0.111677	ARAF/MAPK1/MAP2K1/EGF/RPS6KA5/CDH1	6
CLEC7A (Dectin-1) signaling:Reactome	CLEC7A (Dectin-1) signaling:Reactome	6/644	40/12994	0.0131885	0.0131885	0.111677	PPP3CB/FBXW11/PPP3R1/TAB3/PPP3CA/NFATC2	6
ErbB2/ErbB3 signaling events:PID	ErbB2/ErbB3 signaling events:PID	6/644	40/12994	0.0131885	0.0131885	0.111677	PPP3CB/MAPK9/MAPK8/MAPK1/MAP2K1/DOCK7	6
Apoptotic execution phase:Reactome	Apoptotic execution phase:Reactome	7/644	52/12994	0.0136688	0.0136688	0.115279	APC/BIRC2/PLEC/ADD1/MAPT/CTNNB1/CDH1	7
insulin:INOH	insulin:INOH	9/644	78/12994	0.0147158	0.0147158	0.120537	PPP2R5C/YWHAG/FOXO4/EIF4G3/PRKAG3/PRKAB2/MAPK1/MAP2K1/PPP2R5A	9
APC/C-mediated degradation of cell cycle proteins:Reactome	APC/C-mediated degradation of cell cycle proteins:Reactome	6/644	41/12994	0.0148208	0.0148208	0.120537	ANAPC16/UBB/UBE2D1/ANAPC1/FZR1/PLK1	6
Bladder cancer - Homo sapiens (human):KEGG	Bladder cancer - Homo sapiens (human):KEGG	6/644	41/12994	0.0148208	0.0148208	0.120537	ARAF/MAPK1/MAP2K1/EGF/RPS6KA5/CDH1	6
Inositol phosphate metabolism:INOH	Inositol phosphate metabolism:INOH	6/644	41/12994	0.0148208	0.0148208	0.120537	PIP4K2B/INPP5A/PLCD4/PIP5K1A/INPP4A/INPP1	6
Regulation of mitotic cell cycle:Reactome	Regulation of mitotic cell cycle:Reactome	6/644	41/12994	0.0148208	0.0148208	0.120537	ANAPC16/UBB/UBE2D1/ANAPC1/FZR1/PLK1	6
Glycogen synthesis:Reactome	Glycogen synthesis:Reactome	3/644	11/12994	0.0148308	0.0148308	0.120537	EPM2A/PGM1/PGM2L1	3
regulators of bone mineralization:BioCarta	regulators of bone mineralization:BioCarta	3/644	11/12994	0.0148308	0.0148308	0.120537	COL4A4/COL4A3/IBSP	3
Antiviral mechanism by IFN-stimulated genes:Reactome	Antiviral mechanism by IFN-stimulated genes:Reactome	5/644	30/12994	0.0149811	0.0149811	0.120537	EIF4E3/EIF4G2/PPM1B/EIF4G3/STAT1	5
Deactivation of the beta-catenin transactivating complex:Reactome	Deactivation of the beta-catenin transactivating complex:Reactome	5/644	30/12994	0.0149811	0.0149811	0.120537	UBB/SOX6/XPO1/TLE1/CTNNB1	5
Downstream signaling events of B Cell Receptor (BCR):Reactome	Downstream signaling events of B Cell Receptor (BCR):Reactome	5/644	30/12994	0.0149811	0.0149811	0.120537	PPP3CB/FBXW11/PPP3R1/PPP3CA/NFATC2	5
ISG15 antiviral mechanism:Reactome	ISG15 antiviral mechanism:Reactome	5/644	30/12994	0.0149811	0.0149811	0.120537	EIF4E3/EIF4G2/PPM1B/EIF4G3/STAT1	5
mcalpain and friends in cell motility:BioCarta	mcalpain and friends in cell motility:BioCarta	5/644	30/12994	0.0149811	0.0149811	0.120537	PRKAR2A/MAPK1/MAP2K1/EGF/PRKACB	5
Transmission across Chemical Synapses:Reactome	Transmission across Chemical Synapses:Reactome	19/644	223/12994	0.0151061	0.0151061	0.12108	CACNA2D1/RPS6KA3/KCNJ12/ADCY9/CACNA2D3/MAPK1/CASK/GRIP1/GNAL/DLG4/CACNB1/PRKACB/KCNJ3/RIMS1/NEFL/CACFD1/CHRNA5/CHRNA3/KCNJ16	19
Conversion from APC/C:Cdc20 to APC/C:Cdh1 in late anaphase:Reactome	Conversion from APC/C:Cdc20 to APC/C:Cdh1 in late anaphase:Reactome	4/644	20/12994	0.0153554	0.0153554	0.121227	ANAPC16/UBE2D1/ANAPC1/FZR1	4
Mitochondrial Electron Transport Chain:SMPDB	Mitochondrial Electron Transport Chain:SMPDB	4/644	20/12994	0.0153554	0.0153554	0.121227	GAPDH/GPD1/SLC37A4/GPD2	4
Phosphorylation of the APC/C:Reactome	Phosphorylation of the APC/C:Reactome	4/644	20/12994	0.0153554	0.0153554	0.121227	ANAPC16/UBE2D1/ANAPC1/PLK1	4
Regulation of cytoplasmic and nuclear SMAD2/3 signaling:PID	Regulation of cytoplasmic and nuclear SMAD2/3 signaling:PID	4/644	20/12994	0.0153554	0.0153554	0.121227	CALM3/SMAD2/MAPK1/CTDSP2	4
AGE-RAGE pathway:Wikipathways	AGE-RAGE pathway:Wikipathways	8/644	66/12994	0.0158638	0.0158638	0.124771	MAPK9/FOXO4/MAPK8/SMAD2/MAPK1/MAP2K1/ATF2/STAT1	8
Gastric cancer - Homo sapiens (human):KEGG	Gastric cancer - Homo sapiens (human):KEGG	14/644	149/12994	0.0160059	0.0160059	0.125419	LRP6/APC/ARAF/DVL1/SMAD2/JUP/MAPK1/MAP2K1/EGF/CDKN1B/WNT9A/MET/CTNNB1/CDH1	14
Splicing factor NOVA regulated synaptic proteins:Wikipathways	Splicing factor NOVA regulated synaptic proteins:Wikipathways	6/644	42/12994	0.0165881	0.0165881	0.12885	MAPK9/CLASP1/ATP2B1/MAP4/CASK/ANK3	6
Cardiac Hypertrophic Response:Wikipathways	Cardiac Hypertrophic Response:Wikipathways	7/644	54/12994	0.0166278	0.0166278	0.12885	MEF2A/MAPK8/PPP3CA/MAPK1/MAP2K1/EGF/NFATC2	7
RAC1 signaling pathway:PID	RAC1 signaling pathway:PID	7/644	54/12994	0.0166278	0.0166278	0.12885	MAPK9/PIP5K1A/MAPK8/ARPC2/ATF2/CTNNB1/CDH1	7
Glucocorticoid receptor regulatory network:PID	Glucocorticoid receptor regulatory network:PID	9/644	80/12994	0.0171604	0.0171604	0.132488	MAPK9/MAPK8/NR3C1/MAPK1/KMT5B/POU1F1/PRKACB/SGK1/STAT1	9
RAF/MAP kinase cascade:Reactome	RAF/MAP kinase cascade:Reactome	17/644	196/12994	0.017768	0.017768	0.136019	PPP2R5C/RAPGEF2/ARAF/UBB/FRS2/MAPK1/MAP2K1/CNKSR1/PPP2CB/RASA1/EGF/PPP2R5A/RASA4/PDGFA/DLG4/MET/NEFL	17
Regulation of Actin Cytoskeleton:Wikipathways	Regulation of Actin Cytoskeleton:Wikipathways	14/644	151/12994	0.0177918	0.0177918	0.136019	PIP4K2B/RDX/APC/ARHGAP35/ROCK2/PIP5K1A/PPP1R12A/MAPK1/MAP2K1/FGF13/RRAS2/EGF/PDGFA/ENAH	14
M Phase:Reactome	M Phase:Reactome	26/644	339/12994	0.0181444	0.0181444	0.136019	CTDNEP1/PPP2R5C/ENSA/YWHAG/CLASP1/PCM1/ANAPC16/NEK7/ARPP19/UBB/KMT5A/MAPK1/GOLGA2/PPP2CB/UBE2D1/ANAPC1/PPP2R5A/NCAPG2/SMC4/HIST1H2BD/XPO1/TUBB4A/HIST1H3E/SETD8P1/CENPO/PLK1	26
downregulated of mta-3 in er-negative breast tumors:BioCarta	downregulated of mta-3 in er-negative breast tumors:BioCarta	4/644	21/12994	0.0182419	0.0182419	0.136019	GAPDH/ALDOA/TUBA8/CDH1	4
E-cadherin signaling in keratinocytes:PID	E-cadherin signaling in keratinocytes:PID	4/644	21/12994	0.0182419	0.0182419	0.136019	PIP5K1A/JUP/CTNNB1/CDH1	4
Oxygen-dependent proline hydroxylation of Hypoxia-inducible Factor Alpha:Reactome	Oxygen-dependent proline hydroxylation of Hypoxia-inducible Factor Alpha:Reactome	4/644	21/12994	0.0182419	0.0182419	0.136019	CUL2/UBE2D2/UBB/UBE2D1	4
regulation of pgc-1a:BioCarta	regulation of pgc-1a:BioCarta	4/644	21/12994	0.0182419	0.0182419	0.136019	PPP3CB/PPARA/MEF2A/PPP3CA	4
TICAM1, RIP1-mediated IKK complex recruitment:Reactome	TICAM1, RIP1-mediated IKK complex recruitment:Reactome	4/644	21/12994	0.0182419	0.0182419	0.136019	BIRC2/UBE2D2/UBB/UBE2D1	4
Pathogenic Escherichia coli infection - Homo sapiens (human):KEGG	Pathogenic Escherichia coli infection - Homo sapiens (human):KEGG	7/644	55/12994	0.0182654	0.0182654	0.136019	ROCK2/TUBA8/ARPC2/NCK1/TUBB4A/CTNNB1/CDH1	7
TGF-beta Receptor Signaling:Wikipathways	TGF-beta Receptor Signaling:Wikipathways	7/644	55/12994	0.0182654	0.0182654	0.136019	MAPK9/ZFYVE9/ZNF423/SMAD2/EGF/CTNNB1/STAT1	7
Apelin signaling pathway - Homo sapiens (human):KEGG	Apelin signaling pathway - Homo sapiens (human):KEGG	13/644	137/12994	0.0184147	0.0184147	0.136283	CALM3/MEF2A/ADCY9/RYR1/SMAD2/BECN1/PRKAG3/PRKAB2/MAPK1/MAP2K1/RRAS2/PRKACB/CDH1	13
Hedgehog ,off, state:Reactome	Hedgehog ,off, state:Reactome	6/644	43/12994	0.0184955	0.0184955	0.136283	PRKAR2A/ADCY9/UBB/TTC21B/SUFU/PRKACB	6
Intrinsic Pathway for Apoptosis:Reactome	Intrinsic Pathway for Apoptosis:Reactome	6/644	43/12994	0.0184955	0.0184955	0.136283	TFDP1/PPP3R1/YWHAG/TFDP2/MAPK8/TP53BP2	6
Cell-Cell communication:Reactome	Cell-Cell communication:Reactome	12/644	123/12994	0.0188857	0.0188857	0.138671	MPP5/PLEC/FERMT2/JUP/CASK/NCK1/ACTN3/CD2AP/FLNC/CTNNB1/CRB3/CDH1	12
Caspase-mediated cleavage of cytoskeletal proteins:Reactome	Caspase-mediated cleavage of cytoskeletal proteins:Reactome	3/644	12/12994	0.0190577	0.0190577	0.138962	PLEC/ADD1/MAPT	3
Host Interactions with Influenza Factors:Reactome	Host Interactions with Influenza Factors:Reactome	3/644	12/12994	0.0190577	0.0190577	0.138962	KPNA4/KPNA3/KPNA5	3
Activation of APC/C and APC/C:Cdc20 mediated degradation of mitotic proteins:Reactome	Activation of APC/C and APC/C:Cdc20 mediated degradation of mitotic proteins:Reactome	5/644	32/12994	0.0195246	0.0195246	0.141385	ANAPC16/UBB/UBE2D1/ANAPC1/PLK1	5
Osteopontin-mediated events:PID	Osteopontin-mediated events:PID	5/644	32/12994	0.0195246	0.0195246	0.141385	ROCK2/PIP5K1A/MAPK8/MAPK1/ITGAV	5
insulin Mam:INOH	insulin Mam:INOH	9/644	82/12994	0.0198889	0.0198889	0.143528	PPP2R5C/YWHAG/FOXO4/EIF4G3/PRKAG3/PRKAB2/MAPK1/MAP2K1/PPP2R5A	9
Pathogenic Escherichia coli infection:Wikipathways	Pathogenic Escherichia coli infection:Wikipathways	7/644	56/12994	0.020013	0.020013	0.143929	ROCK2/TUBA8/ARPC2/NCK1/TUBB4A/CTNNB1/CDH1	7
PLK1 signaling events:PID	PLK1 signaling events:PID	6/644	44/12994	0.0205475	0.0205475	0.146154	ROCK2/PPP1R12A/GOLGA2/FZR1/TPX2/PLK1	6
Signaling by NOTCH3:Reactome	Signaling by NOTCH3:Reactome	6/644	44/12994	0.0205475	0.0205475	0.146154	KAT2B/PSEN2/YBX1/UBB/EGF/STAT1	6
Structural Pathway of Interleukin 1 (IL-1):Wikipathways	Structural Pathway of Interleukin 1 (IL-1):Wikipathways	6/644	44/12994	0.0205475	0.0205475	0.146154	MAPK9/TAB3/MAPK1/MAP2K1/ATF2/RPS6KA5	6
IL-7 signaling:INOH	IL-7 signaling:INOH	16/644	184/12994	0.0206007	0.0206007	0.146154	MAPK9/RPS6KA3/PRKAR2A/ARAF/MAPK8/BMPR2/PRKAG3/PRKAB2/MAPK1/MAP2K1/GRK4/MAP4K3/MET/ACVR1/PRKACB/PLK1	16
Glycogen metabolism:Reactome	Glycogen metabolism:Reactome	4/644	22/12994	0.0214433	0.0214433	0.151619	PHKB/EPM2A/PGM1/PGM2L1	4
PI5P, PP2A and IER3 Regulate PI3K/AKT Signaling:Reactome	PI5P, PP2A and IER3 Regulate PI3K/AKT Signaling:Reactome	10/644	97/12994	0.0217248	0.0217248	0.153094	PIP4K2B/PPP2R5C/PIP5K1A/FRS2/MAPK1/PPP2CB/EGF/PPP2R5A/PDGFA/MET	10
Prolactin signaling pathway - Homo sapiens (human):KEGG	Prolactin signaling pathway - Homo sapiens (human):KEGG	8/644	70/12994	0.0219753	0.0219753	0.154033	MAPK9/SOCS7/SOCS6/MAPK8/SOCS5/MAPK1/MAP2K1/STAT1	8
Sialic acid metabolism:Reactome	Sialic acid metabolism:Reactome	5/644	33/12994	0.022101	0.022101	0.154033	ST3GAL3/ST3GAL2/CMAS/ST6GALNAC2/ST6GALNAC6	5
Diseases of signal transduction:Reactome	Diseases of signal transduction:Reactome	20/644	248/12994	0.0221234	0.0221234	0.154033	KAT2B/ZFYVE9/FXR1/QKI/PSEN2/ARAF/FOXO4/ZMYM2/MYO18A/SMAD2/UBB/FRS2/MAPK1/MAP2K1/CNKSR1/EGF/PDGFA/CDKN1B/MET/STAT1	20
Proteoglycans in cancer - Homo sapiens (human):KEGG	Proteoglycans in cancer - Homo sapiens (human):KEGG	17/644	201/12994	0.0221515	0.0221515	0.154033	RDX/ROCK2/PPP1R12B/ARAF/SMAD2/PPP1R12A/FRS2/MAPK1/MAP2K1/ANK3/RRAS2/ITGAV/FLNC/WNT9A/MET/PRKACB/CTNNB1	17
Rab regulation of trafficking:Reactome	Rab regulation of trafficking:Reactome	12/644	126/12994	0.0223888	0.0223888	0.15517	RAB6A/RAB4A/RAB10/RABEP1/RABGAP1/CHM/DENND5B/ALS2/DENND4C/RABGEF1/TRAPPC9/RAB33B	12
Glycolysis and Gluconeogenesis:Wikipathways	Glycolysis and Gluconeogenesis:Wikipathways	6/644	45/12994	0.0227485	0.0227485	0.155609	GAPDH/ALDOA/ENO3/PGK1/LDHA/PFKM	6
miRNA regulation of prostate cancer signaling pathways:Wikipathways	miRNA regulation of prostate cancer signaling pathways:Wikipathways	6/644	45/12994	0.0227485	0.0227485	0.155609	MAPK1/MAP2K1/PDGFA/CDKN1B/CTNNB1/KLK3	6
PDGF:INOH	PDGF:INOH	6/644	45/12994	0.0227485	0.0227485	0.155609	MAPK8/MAPK1/MAP2K1/NCK1/RASA1/PDGFA	6
RAGE:NetPath	RAGE:NetPath	6/644	45/12994	0.0227485	0.0227485	0.155609	MAPK9/RDX/MAPK8/MAPK1/MAP2K1/CDKN1B	6
Cell Cycle Checkpoints:Reactome	Cell Cycle Checkpoints:Reactome	20/644	249/12994	0.0229848	0.0229848	0.156715	PPP2R5C/YWHAG/NSD2/RAD1/CLASP1/ANAPC16/SUMO1/UBB/PPP2CB/UBE2D1/ANAPC1/NBN/PPP2R5A/CDKN1B/HIST1H2BD/RAD9B/XPO1/CENPO/CDC25A/PLK1	20
MAPK1/MAPK3 signaling:Reactome	MAPK1/MAPK3 signaling:Reactome	17/644	202/12994	0.0231191	0.0231191	0.15712	PPP2R5C/RAPGEF2/ARAF/UBB/FRS2/MAPK1/MAP2K1/CNKSR1/PPP2CB/RASA1/EGF/PPP2R5A/RASA4/PDGFA/DLG4/MET/NEFL	17
VEGF:INOH	VEGF:INOH	16/644	187/12994	0.0235739	0.0235739	0.158693	MAPK9/RPS6KA3/PRKAR2A/ARAF/MAPK8/BMPR2/PRKAG3/PRKAB2/MAPK1/MAP2K1/GRK4/MAP4K3/MET/ACVR1/PRKACB/PLK1	16
Endometrial cancer - Homo sapiens (human):KEGG	Endometrial cancer - Homo sapiens (human):KEGG	7/644	58/12994	0.0238515	0.0238515	0.158693	APC/ARAF/MAPK1/MAP2K1/EGF/CTNNB1/CDH1	7
attenuation of gpcr signaling:BioCarta	attenuation of gpcr signaling:BioCarta	3/644	13/12994	0.0238795	0.0238795	0.158693	PRKAR2A/GRK4/PRKACB	3
ERKs are inactivated:Reactome	ERKs are inactivated:Reactome	3/644	13/12994	0.0238795	0.0238795	0.158693	DUSP3/MAPK1/PPP2CB	3
Ganglio Sphingolipid Metabolism:Wikipathways	Ganglio Sphingolipid Metabolism:Wikipathways	3/644	13/12994	0.0238795	0.0238795	0.158693	ST3GAL2/B3GALT1/ST6GALNAC6	3
Inhibition of replication initiation of damaged DNA by RB1/E2F1:Reactome	Inhibition of replication initiation of damaged DNA by RB1/E2F1:Reactome	3/644	13/12994	0.0238795	0.0238795	0.158693	TFDP1/TFDP2/PPP2CB	3
Osteopontin Signaling:Wikipathways	Osteopontin Signaling:Wikipathways	3/644	13/12994	0.0238795	0.0238795	0.158693	MAPK1/MAP2K1/ITGAV	3
Gluconeogenesis:Reactome	Gluconeogenesis:Reactome	5/644	34/12994	0.0248882	0.0248882	0.162831	GAPDH/ALDOA/ENO3/PGK1/SLC37A4	5
Signaling of Hepatocyte Growth Factor Receptor:Wikipathways	Signaling of Hepatocyte Growth Factor Receptor:Wikipathways	5/644	34/12994	0.0248882	0.0248882	0.162831	MAPK8/MAPK1/MAP2K1/RASA1/MET	5
APC/C:Cdc20 mediated degradation of Securin:Reactome	APC/C:Cdc20 mediated degradation of Securin:Reactome	4/644	23/12994	0.0249674	0.0249674	0.162831	ANAPC16/UBB/UBE2D1/ANAPC1	4
ccr3 signaling in eosinophils:BioCarta	ccr3 signaling in eosinophils:BioCarta	4/644	23/12994	0.0249674	0.0249674	0.162831	ROCK2/PPP1R12B/MAPK1/MAP2K1	4
Mannose type O-glycan biosynthesis - Homo sapiens (human):KEGG	Mannose type O-glycan biosynthesis - Homo sapiens (human):KEGG	4/644	23/12994	0.0249674	0.0249674	0.162831	B3GALNT2/ST3GAL3/ISPD/POMK	4
Nephrin family interactions:Reactome	Nephrin family interactions:Reactome	4/644	23/12994	0.0249674	0.0249674	0.162831	CASK/NCK1/ACTN3/CD2AP	4
BDNF:NetPath	BDNF:NetPath	6/644	46/12994	0.0251027	0.0251027	0.163207	MAPK9/RPS6KA3/MAPK8/FRS2/MAPK1/NCK1	6
Adherens junction - Homo sapiens (human):KEGG	Adherens junction - Homo sapiens (human):KEGG	8/644	72/12994	0.0255837	0.0255837	0.165352	SMAD2/MAPK1/SORBS1/PTPRM/WASF3/MET/CTNNB1/CDH1	8
MAPK family signaling cascades:Reactome	MAPK family signaling cascades:Reactome	19/644	236/12994	0.0256689	0.0256689	0.165352	PPP2R5C/RAPGEF2/ARAF/UBB/SEPT7/FRS2/MAPK1/MAP2K1/CNKSR1/PPP2CB/RASA1/EGF/PPP2R5A/RASA4/PDGFA/DLG4/MET/PRKACB/NEFL	19
VEGFA-VEGFR2 Signaling Pathway:Wikipathways	VEGFA-VEGFR2 Signaling Pathway:Wikipathways	19/644	236/12994	0.0256689	0.0256689	0.165352	MAPK9/RAB4A/FBXW11/ROCK2/EPS15/FOXO4/EEA1/MAPK8/PPP3CA/FRS2/MAPK1/MAP2K1/ATF2/NCK1/ITGAV/RPS6KA5/NFATC2/CTNNB1/STAT1	19
Kit receptor signaling pathway:Wikipathways	Kit receptor signaling pathway:Wikipathways	7/644	59/12994	0.0259486	0.0259486	0.166134	RPS6KA3/SOCS6/MAPK8/MAPK1/MAP2K1/MAPT/STAT1	7
Lysine degradation - Homo sapiens (human):KEGG	Lysine degradation - Homo sapiens (human):KEGG	7/644	59/12994	0.0259486	0.0259486	0.166134	SETD3/NSD2/SETD7/KMT5A/ALDH9A1/KMT5B/PLOD1	7
HIF-1 signaling pathway - Homo sapiens (human):KEGG	HIF-1 signaling pathway - Homo sapiens (human):KEGG	10/644	100/12994	0.026242	0.026242	0.167126	CUL2/GAPDH/ALDOA/ENO3/PGK1/LDHA/MAPK1/MAP2K1/EGF/CDKN1B	10
Pathways in clear cell renal cell carcinoma:Wikipathways	Pathways in clear cell renal cell carcinoma:Wikipathways	9/644	86/12994	0.0262627	0.0262627	0.167126	GAPDH/ALDOA/ENO3/PGM1/ZEB1/PGK1/LDHA/DEPTOR/PFKM	9
superpathway of conversion of glucose to acetyl CoA and entry into the TCA cycle:HumanCyc	superpathway of conversion of glucose to acetyl CoA and entry into the TCA cycle:HumanCyc	6/644	47/12994	0.0276138	0.0276138	0.174141	GAPDH/ALDOA/ENO3/BPGM/PGK1/PFKM	6
TBC/RABGAPs:Reactome	TBC/RABGAPs:Reactome	6/644	47/12994	0.0276138	0.0276138	0.174141	RAB6A/RAB4A/RABEP1/RABGAP1/RABGEF1/RAB33B	6
XBP1(S) activates chaperone genes:Wikipathways	XBP1(S) activates chaperone genes:Wikipathways	6/644	47/12994	0.0276138	0.0276138	0.174141	EXTL3/GFPT1/ADD1/CTDSP2/WIPI1/WFS1	6
Epithelial to mesenchymal transition in colorectal cancer:Wikipathways	Epithelial to mesenchymal transition in colorectal cancer:Wikipathways	14/644	160/12994	0.0277563	0.0277563	0.174321	MPP5/LRP6/ZEB1/MAPK8/SMAD2/JUP/MAPK1/MAP2K1/COL4A4/COL4A3/WNT9A/CTNNB1/CRB3/CDH1	14
angiotensin ii mediated activation of jnk pathway via pyk2 dependent signaling:BioCarta	angiotensin ii mediated activation of jnk pathway via pyk2 dependent signaling:BioCarta	5/644	35/12994	0.0278913	0.0278913	0.174321	MEF2A/MAPK8/MAPK1/MAP2K1/ATF2	5
Post NMDA receptor activation events:Reactome	Post NMDA receptor activation events:Reactome	5/644	35/12994	0.0278913	0.0278913	0.174321	RPS6KA3/MAPK1/DLG4/PRKACB/NEFL	5
Regulation of PLK1 Activity at G2/M Transition:Reactome	Regulation of PLK1 Activity at G2/M Transition:Reactome	9/644	87/12994	0.0280584	0.0280584	0.174845	FBXW11/YWHAG/PPP1R12B/CLASP1/PCM1/UBB/PPP1R12A/TUBB4A/PLK1	9
APC/C:Cdc20 mediated degradation of Cyclin B:Reactome	APC/C:Cdc20 mediated degradation of Cyclin B:Reactome	4/644	24/12994	0.0288201	0.0288201	0.17679	ANAPC16/UBB/UBE2D1/ANAPC1	4
Physiological and Pathological Hypertrophy of the Heart:Wikipathways	Physiological and Pathological Hypertrophy of the Heart:Wikipathways	4/644	24/12994	0.0288201	0.0288201	0.17679	PPP3CB/MAPK8/PPP3CA/MAPK1	4
Sema4D in semaphorin signaling:Reactome	Sema4D in semaphorin signaling:Reactome	4/644	24/12994	0.0288201	0.0288201	0.17679	ARHGAP35/ROCK2/SEMA4D/MET	4
Angiopoietin Like Protein 8 Regulatory Pathway:Wikipathways	Angiopoietin Like Protein 8 Regulatory Pathway:Wikipathways	12/644	131/12994	0.0292605	0.0292605	0.17679	MAPK9/RPS6KA3/RHOQ/MAPK8/THRB/PRKAG3/PRKAB2/MAPK1/MAP2K1/MAP4K3/RPS6KA5/CBLC	12
Cardiac conduction:Reactome	Cardiac conduction:Reactome	12/644	131/12994	0.0292605	0.0292605	0.17679	CACNA2D1/TRDN/KCNJ12/ATP2A1/SCN4A/ATP2B1/RYR1/CACNA2D3/FGF13/CACNG1/CACNB1/SCN7A	12
Dopaminergic synapse - Homo sapiens (human):KEGG	Dopaminergic synapse - Homo sapiens (human):KEGG	12/644	131/12994	0.0292605	0.0292605	0.17679	PPP3CB/MAPK9/PPP2R5C/CALM3/MAPK8/PPP3CA/ATF2/PPP2CB/PPP2R5A/GNAL/PRKACB/KCNJ3	12
Activation of RAC1:Reactome	Activation of RAC1:Reactome	3/644	14/12994	0.0292967	0.0292967	0.17679	NCK1/ROBO1/SLIT2	3
ERK Pathway in Huntington,s Disease:Wikipathways	ERK Pathway in Huntington,s Disease:Wikipathways	3/644	14/12994	0.0292967	0.0292967	0.17679	MAPK1/EGF/RPS6KA5	3
Golgi Cisternae Pericentriolar Stack Reorganization:Reactome	Golgi Cisternae Pericentriolar Stack Reorganization:Reactome	3/644	14/12994	0.0292967	0.0292967	0.17679	MAPK1/GOLGA2/PLK1	3
Inositol Phosphate Metabolism:SMPDB	Inositol Phosphate Metabolism:SMPDB	3/644	14/12994	0.0292967	0.0292967	0.17679	NUDT3/INPP4A/INPP1	3
Synthesis of IP2, IP, and Ins in the cytosol:Reactome	Synthesis of IP2, IP, and Ins in the cytosol:Reactome	3/644	14/12994	0.0292967	0.0292967	0.17679	INPP5A/INPP4A/INPP1	3
Chromatin modifying enzymes:Reactome	Chromatin modifying enzymes:Reactome	21/644	272/12994	0.0295569	0.0295569	0.177118	SETD3/KAT2B/KAT6B/KANSL3/KAT14/NSD2/SETD7/MORF4L1/PHF2/KMT5A/EPC1/ATF2/KMT5B/PRMT1/SMYD2/AEBP2/KDM6B/KDM4A/HIST1H2BD/HIST1H3E/SETD8P1	21
Chromatin organization:Reactome	Chromatin organization:Reactome	21/644	272/12994	0.0295569	0.0295569	0.177118	SETD3/KAT2B/KAT6B/KANSL3/KAT14/NSD2/SETD7/MORF4L1/PHF2/KMT5A/EPC1/ATF2/KMT5B/PRMT1/SMYD2/AEBP2/KDM6B/KDM4A/HIST1H2BD/HIST1H3E/SETD8P1	21
L1CAM interactions:Reactome	L1CAM interactions:Reactome	10/644	102/12994	0.029604	0.029604	0.177118	RPS6KA3/RDX/SCN4A/MAPK1/MAP2K1/ANK3/ITGAV/DLG4/RPS6KA5/SCN7A	10
Ceramide signaling pathway:PID	Ceramide signaling pathway:PID	6/644	48/12994	0.0302854	0.0302854	0.180168	MAPK8/PRKRA/MAPK1/MAP2K1/EGF/PDGFA	6
Hedgehog signaling events mediated by Gli proteins:PID	Hedgehog signaling events mediated by Gli proteins:PID	6/644	48/12994	0.0302854	0.0302854	0.180168	FBXW11/SPOP/MAP2K1/SUFU/KIF3A/XPO1	6
E2F transcription factor network:PID	E2F transcription factor network:PID	8/644	75/12994	0.0317404	0.0317404	0.18829	KAT2B/TFDP1/TFDP2/DHFR/CDKN1B/CBX5/DHFRP1/CDC25A	8
Pancreatic adenocarcinoma pathway:Wikipathways	Pancreatic adenocarcinoma pathway:Wikipathways	9/644	89/12994	0.0319053	0.0319053	0.188735	MAPK9/ARAF/MAPK8/SMAD2/MAPK1/MAP2K1/EGF/RAD51/STAT1	9
Sphingolipid signaling pathway - Homo sapiens (human):KEGG	Sphingolipid signaling pathway - Homo sapiens (human):KEGG	11/644	118/12994	0.0321524	0.0321524	0.189663	MAPK9/PPP2R5C/ROCK2/MAPK8/MAPK1/MAP2K1/OPRD1/PPP2CB/SGMS1/PPP2R5A/SGMS2	11
cell cycle: g1/s check point:BioCarta	cell cycle: g1/s check point:BioCarta	4/644	25/12994	0.0330059	0.0330059	0.190418	TFDP1/DHFR/CDKN1B/CDC25A	4
Cyclin A/B1/B2 associated events during G2/M transition:Reactome	Cyclin A/B1/B2 associated events during G2/M transition:Reactome	4/644	25/12994	0.0330059	0.0330059	0.190418	PPP2CB/XPO1/CDC25A/PLK1	4
EGFR downregulation:Reactome	EGFR downregulation:Reactome	4/644	25/12994	0.0330059	0.0330059	0.190418	EPS15/UBB/EGF/PTPN3	4
G0 and Early G1:Reactome	G0 and Early G1:Reactome	4/644	25/12994	0.0330059	0.0330059	0.190418	TFDP1/TFDP2/LIN9/CDC25A	4
IKK complex recruitment mediated by RIP1:Reactome	IKK complex recruitment mediated by RIP1:Reactome	4/644	25/12994	0.0330059	0.0330059	0.190418	BIRC2/UBE2D2/UBB/UBE2D1	4
IL-7 Signaling Pathway:Wikipathways	IL-7 Signaling Pathway:Wikipathways	4/644	25/12994	0.0330059	0.0330059	0.190418	MAPK1/MAP2K1/CDKN1B/STAT1	4
NOTCH3 Activation and Transmission of Signal to the Nucleus:Reactome	NOTCH3 Activation and Transmission of Signal to the Nucleus:Reactome	4/644	25/12994	0.0330059	0.0330059	0.190418	PSEN2/YBX1/UBB/EGF	4
SMAD2/SMAD3:SMAD4 heterotrimer regulates transcription:Reactome	SMAD2/SMAD3:SMAD4 heterotrimer regulates transcription:Reactome	4/644	25/12994	0.0330059	0.0330059	0.190418	TFDP1/TFDP2/SMAD2/UBB	4
C-type lectin receptor signaling pathway - Homo sapiens (human):KEGG	C-type lectin receptor signaling pathway - Homo sapiens (human):KEGG	10/644	104/12994	0.0332602	0.0332602	0.190837	PPP3CB/MAPK9/PPP3R1/CALM3/MAPK8/PPP3CA/MAPK1/RRAS2/NFATC2/STAT1	10
Negative regulation of the PI3K/AKT network:Reactome	Negative regulation of the PI3K/AKT network:Reactome	10/644	104/12994	0.0332602	0.0332602	0.190837	PIP4K2B/PPP2R5C/PIP5K1A/FRS2/MAPK1/PPP2CB/EGF/PPP2R5A/PDGFA/MET	10
Cell death signalling via NRAGE, NRIF and NADE:Reactome	Cell death signalling via NRAGE, NRIF and NADE:Reactome	8/644	76/12994	0.0339995	0.0339995	0.19297	PSEN2/ITSN1/MAPK8/OBSCN/ARHGEF10L/UBB/ARHGEF37/FGD4	8
IL2:NetPath	IL2:NetPath	8/644	76/12994	0.0339995	0.0339995	0.19297	YBX1/MAPK8/NR3C1/MAPK1/MAP2K1/ATF2/SGK1/STAT1	8
Recruitment and ATM-mediated phosphorylation of repair and signaling proteins at DNA double strand breaks:Reactome	Recruitment and ATM-mediated phosphorylation of repair and signaling proteins at DNA double strand breaks:Reactome	8/644	76/12994	0.0339995	0.0339995	0.19297	NSD2/MAPK8/SUMO1/UBB/NBN/APBB1/KDM4A/HIST1H2BD	8
Signaling by NTRK1 (TRKA):Reactome	Signaling by NTRK1 (TRKA):Reactome	8/644	76/12994	0.0339995	0.0339995	0.19297	RPS6KA3/MEF2A/DUSP3/ATF1/FRS2/MAPK1/PPP2CB/RPS6KA5	8
Wnt Signaling in Kidney Disease:Wikipathways	Wnt Signaling in Kidney Disease:Wikipathways	5/644	37/12994	0.0345622	0.0345622	0.195635	MAPK9/LRP6/MAPK8/DVL1/CTNNB1	5
Degradation of GLI1 by the proteasome:Reactome	Degradation of GLI1 by the proteasome:Reactome	3/644	15/12994	0.0353046	0.0353046	0.196657	UBB/SUFU/PRKACB	3
Degradation of GLI2 by the proteasome:Reactome	Degradation of GLI2 by the proteasome:Reactome	3/644	15/12994	0.0353046	0.0353046	0.196657	UBB/SUFU/PRKACB	3
GLI3 is processed to GLI3R by the proteasome:Reactome	GLI3 is processed to GLI3R by the proteasome:Reactome	3/644	15/12994	0.0353046	0.0353046	0.196657	UBB/SUFU/PRKACB	3
InlB-mediated entry of Listeria monocytogenes into host cell:Reactome	InlB-mediated entry of Listeria monocytogenes into host cell:Reactome	3/644	15/12994	0.0353046	0.0353046	0.196657	EPS15/UBB/MET	3
Interleukin-4 and 13 signaling:Reactome	Interleukin-4 and 13 signaling:Reactome	3/644	15/12994	0.0353046	0.0353046	0.196657	SOCS5/IL13RA1/STAT1	3
repression of pain sensation by the transcriptional regulator dream:BioCarta	repression of pain sensation by the transcriptional regulator dream:BioCarta	3/644	15/12994	0.0353046	0.0353046	0.196657	RPS6KA3/PRKAR2A/PRKACB	3
Endometrial cancer:Wikipathways	Endometrial cancer:Wikipathways	7/644	63/12994	0.0355876	0.0355876	0.197187	APC/ARAF/MAPK1/MAP2K1/EGF/CTNNB1/CDH1	7
Pathways Affected in Adenoid Cystic Carcinoma:Wikipathways	Pathways Affected in Adenoid Cystic Carcinoma:Wikipathways	7/644	63/12994	0.0355876	0.0355876	0.197187	ATRX/MORF4L1/ERBIN/JMJD1C/MGA/CMTR2/KDM6B	7
AMPK signaling pathway - Homo sapiens (human):KEGG	AMPK signaling pathway - Homo sapiens (human):KEGG	11/644	120/12994	0.0357392	0.0357392	0.197506	CAB39/RAB10/PPP2R5C/EEF2K/PRKAG3/PRKAB2/PFKFB1/PPP2CB/PFKM/PPP2R5A/CAB39L	11
Protein alkylation leading to liver fibrosis:Wikipathways	Protein alkylation leading to liver fibrosis:Wikipathways	6/644	50/12994	0.0361225	0.0361225	0.199101	MAPK9/MAPK8/SMAD2/MAPK1/COL4A4/COL4A3	6
DNA Double Strand Break Response:Reactome	DNA Double Strand Break Response:Reactome	8/644	77/12994	0.0363652	0.0363652	0.199914	NSD2/MAPK8/SUMO1/UBB/NBN/APBB1/KDM4A/HIST1H2BD	8
Parathyroid hormone synthesis, secretion and action - Homo sapiens (human):KEGG	Parathyroid hormone synthesis, secretion and action - Homo sapiens (human):KEGG	10/644	106/12994	0.0372215	0.0372215	0.203639	LRP6/MEF2A/ARAF/ADCY9/PDE4A/MAPK1/MAP2K1/ATF2/PRKACB/SLC34A2	10
APC-Cdc20 mediated degradation of Nek2A:Reactome	APC-Cdc20 mediated degradation of Nek2A:Reactome	4/644	26/12994	0.0375277	0.0375277	0.203639	ANAPC16/UBB/UBE2D1/ANAPC1	4
Downregulation of TGF-beta receptor signaling:Reactome	Downregulation of TGF-beta receptor signaling:Reactome	4/644	26/12994	0.0375277	0.0375277	0.203639	ZFYVE9/SMAD2/UBB/XPO1	4
EPO Receptor Signaling:Wikipathways	EPO Receptor Signaling:Wikipathways	4/644	26/12994	0.0375277	0.0375277	0.203639	MAPK1/MAP2K1/RASA1/STAT1	4
Twelve loci associated with ADHD:Wikipathways	Twelve loci associated with ADHD:Wikipathways	4/644	26/12994	0.0375277	0.0375277	0.203639	ST3GAL3/IPO13/POC1B/KDM4A	4
Metabolism of carbohydrates:Reactome	Metabolism of carbohydrates:Reactome	20/644	263/12994	0.0379224	0.0379224	0.20525	PHKB/GAPDH/ALDOA/ENO3/EPM2A/PGM1/BPGM/PGM2L1/ST3GAL3/ST3GAL2/PGK1/SLC37A4/NDST1/IDS/PFKFB1/PPP2CB/PFKM/GNPDA2/PRKACB/CSPG5	20
Intracellular Signalling Through Adenosine Receptor A2a and Adenosine:SMPDB	Intracellular Signalling Through Adenosine Receptor A2a and Adenosine:SMPDB	5/644	38/12994	0.0382369	0.0382369	0.205823	RAPGEF2/MAPK8/MAPK1/ATF2/PRKACB	5
Intracellular Signalling Through Adenosine Receptor A2b and Adenosine:SMPDB	Intracellular Signalling Through Adenosine Receptor A2b and Adenosine:SMPDB	5/644	38/12994	0.0382369	0.0382369	0.205823	RAPGEF2/MAPK8/MAPK1/ATF2/PRKACB	5
mTOR signaling pathway:PID	mTOR signaling pathway:PID	7/644	64/12994	0.0383222	0.0383222	0.205823	YWHAG/ULK2/EEF2K/DEPTOR/MAPK1/MAP2K1/SGK1	7
Neurotransmitter receptors and postsynaptic signal transmission:Reactome	Neurotransmitter receptors and postsynaptic signal transmission:Reactome	13/644	152/12994	0.0387997	0.0387997	0.207856	RPS6KA3/KCNJ12/ADCY9/MAPK1/GRIP1/GNAL/DLG4/PRKACB/KCNJ3/NEFL/CHRNA5/CHRNA3/KCNJ16	13
Shigellosis - Homo sapiens (human):KEGG	Shigellosis - Homo sapiens (human):KEGG	7/644	65/12994	0.0411912	0.0411912	0.219844	MAPK9/FBXW11/ROCK2/MAPK8/UBE2D2/ARPC2/MAPK1	7
Cori Cycle:Wikipathways	Cori Cycle:Wikipathways	3/644	16/12994	0.0418944	0.0418944	0.219844	GAPDH/PGK1/LDHA	3
Glycogen breakdown (glycogenolysis):Reactome	Glycogen breakdown (glycogenolysis):Reactome	3/644	16/12994	0.0418944	0.0418944	0.219844	PHKB/PGM1/PGM2L1	3
LPA4-mediated signaling events:PID	LPA4-mediated signaling events:PID	3/644	16/12994	0.0418944	0.0418944	0.219844	ADCY9/GNAL/RPS6KA5	3
MAP3K8 (TPL2)-dependent MAPK1/3 activation:Reactome	MAP3K8 (TPL2)-dependent MAPK1/3 activation:Reactome	3/644	16/12994	0.0418944	0.0418944	0.219844	FBXW11/UBB/MAP2K1	3
NRIF signals cell death from the nucleus:Reactome	NRIF signals cell death from the nucleus:Reactome	3/644	16/12994	0.0418944	0.0418944	0.219844	PSEN2/MAPK8/UBB	3
Polo-like kinase mediated events:Reactome	Polo-like kinase mediated events:Reactome	3/644	16/12994	0.0418944	0.0418944	0.219844	LIN9/CDC25A/PLK1	3
Activation of GABAB receptors:Reactome	Activation of GABAB receptors:Reactome	5/644	39/12994	0.0421414	0.0421414	0.219844	KCNJ12/ADCY9/GNAL/KCNJ3/KCNJ16	5
Activation of NMDA receptor and postsynaptic events:Reactome	Activation of NMDA receptor and postsynaptic events:Reactome	5/644	39/12994	0.0421414	0.0421414	0.219844	RPS6KA3/MAPK1/DLG4/PRKACB/NEFL	5
GABA B receptor activation:Reactome	GABA B receptor activation:Reactome	5/644	39/12994	0.0421414	0.0421414	0.219844	KCNJ12/ADCY9/GNAL/KCNJ3/KCNJ16	5
CREB phosphorylation through the activation of Ras:Reactome	CREB phosphorylation through the activation of Ras:Reactome	4/644	27/12994	0.0423871	0.0423871	0.219844	RPS6KA3/MAPK1/DLG4/NEFL	4
transcription factor creb and its extracellular signals:BioCarta	transcription factor creb and its extracellular signals:BioCarta	4/644	27/12994	0.0423871	0.0423871	0.219844	PRKAR2A/MAPK1/RPS6KA5/PRKACB	4
Cushing syndrome - Homo sapiens (human):KEGG	Cushing syndrome - Homo sapiens (human):KEGG	13/644	154/12994	0.0423984	0.0423984	0.219844	APC/ADCY9/DVL1/MAPK1/MAP2K1/ATF2/CDKN1B/WNT9A/PDE11A/PRKACB/CTNNB1/HSD3B2/CYP11B1	13
Rho GTPase cycle:Reactome	Rho GTPase cycle:Reactome	12/644	140/12994	0.0452615	0.0452615	0.234111	ARHGAP35/ARHGAP21/RHOQ/ITSN1/OBSCN/ARHGEF10L/MYO9A/ARHGEF37/SYDE2/ARHGAP11B/FGD4/RHOV	12
Posttranslational regulation of adherens junction stability and dissassembly:PID	Posttranslational regulation of adherens junction stability and dissassembly:PID	6/644	53/12994	0.0461515	0.0461515	0.238128	JUP/EGF/ROBO1/MET/CTNNB1/CDH1	6
mTOR signalling:Reactome	mTOR signalling:Reactome	5/644	40/12994	0.0462775	0.0462775	0.238193	CAB39/EEF2K/PRKAG3/PRKAB2/CAB39L	5
Signaling by Hedgehog:Reactome	Signaling by Hedgehog:Reactome	8/644	81/12994	0.0469287	0.0469287	0.239632	PRKAR2A/SPOP/ADCY9/UBB/TTC21B/SUFU/KIF3A/PRKACB	8
Attenuation phase:Reactome	Attenuation phase:Reactome	4/644	28/12994	0.0475841	0.0475841	0.239632	DNAJB6/UBB/HSPA2/HSPA1L	4
Ca-dependent events:Reactome	Ca-dependent events:Reactome	4/644	28/12994	0.0475841	0.0475841	0.239632	PRKAR2A/ADCY9/MAPK1/PRKACB	4
Cdc20:Phospho-APC/C mediated degradation of Cyclin A:Reactome	Cdc20:Phospho-APC/C mediated degradation of Cyclin A:Reactome	4/644	28/12994	0.0475841	0.0475841	0.239632	ANAPC16/UBB/UBE2D1/ANAPC1	4
influence of ras and rho proteins on g1 to s transition:BioCarta	influence of ras and rho proteins on g1 to s transition:BioCarta	4/644	28/12994	0.0475841	0.0475841	0.239632	TFDP1/MAPK1/MAP2K1/CDKN1B	4
Phase 2 - plateau phase:Reactome	Phase 2 - plateau phase:Reactome	4/644	28/12994	0.0475841	0.0475841	0.239632	CACNA2D1/CACNA2D3/CACNG1/CACNB1	4
Recycling pathway of L1:Reactome	Recycling pathway of L1:Reactome	4/644	28/12994	0.0475841	0.0475841	0.239632	RPS6KA3/RDX/MAPK1/RPS6KA5	4
Regulation of RUNX2 expression and activity:Reactome	Regulation of RUNX2 expression and activity:Reactome	4/644	28/12994	0.0475841	0.0475841	0.239632	WWP1/NR3C1/UBB/STAT1	4
TWEAK:NetPath	TWEAK:NetPath	4/644	28/12994	0.0475841	0.0475841	0.239632	MAPK9/BIRC2/MAPK8/MAPK1	4
PTEN Regulation:Reactome	PTEN Regulation:Reactome	9/644	96/12994	0.0482147	0.0482147	0.242227	SCMH1/RNF146/AGO1/UBB/USP13/MAPK1/RNF2/ATF2/TNRC6A	9
Signaling by Interleukins:Reactome	Signaling by Interleukins:Reactome	19/644	254/12994	0.0484964	0.0484964	0.242383	MAPK9/RPS6KA3/FBXW11/TAB3/MEF2A/MAPK8/DUSP3/ATF1/UBB/SOCS5/MAPK1/MAP2K1/ATF2/PPP2CB/IFNLR1/RPS6KA5/IL13RA1/HIST1H3E/STAT1	19
Senescence-Associated Secretory Phenotype (SASP):Reactome	Senescence-Associated Secretory Phenotype (SASP):Reactome	10/644	111/12994	0.0485236	0.0485236	0.242383	RPS6KA3/ANAPC16/UBB/MAPK1/UBE2D1/ANAPC1/CDKN1B/HIST1H2BD/FZR1/HIST1H3E	10
endocytotic role of ndk phosphins and dynamin:BioCarta	endocytotic role of ndk phosphins and dynamin:BioCarta	3/644	17/12994	0.0490537	0.0490537	0.242383	PPP3CB/EPS15/PPP3CA	3
IL-9 Signaling Pathway:Wikipathways	IL-9 Signaling Pathway:Wikipathways	3/644	17/12994	0.0490537	0.0490537	0.242383	MAPK1/MAP2K1/STAT1	3
PKA activation in glucagon signalling:Reactome	PKA activation in glucagon signalling:Reactome	3/644	17/12994	0.0490537	0.0490537	0.242383	PRKAR2A/ADCY9/PRKACB	3
PKA activation:Reactome	PKA activation:Reactome	3/644	17/12994	0.0490537	0.0490537	0.242383	PRKAR2A/ADCY9/PRKACB	3
Platelet sensitization by LDL:Reactome	Platelet sensitization by LDL:Reactome	3/644	17/12994	0.0490537	0.0490537	0.242383	PPP2R5C/PPP2CB/PPP2R5A	3
IL2-mediated signaling events:PID	IL2-mediated signaling events:PID	6/644	54/12994	0.0498419	0.0498419	0.242826	MAPK9/MAPK8/MAPK1/MAP2K1/RASA1/STAT1	6
Signaling by Non-Receptor Tyrosine Kinases:Reactome	Signaling by Non-Receptor Tyrosine Kinases:Reactome	6/644	54/12994	0.0498419	0.0498419	0.242826	ARHGAP35/NR3C1/UBB/RASA1/EGF/CDKN1B	6
Signaling by PDGF:Reactome	Signaling by PDGF:Reactome	6/644	54/12994	0.0498419	0.0498419	0.242826	NCK1/COL4A4/RASA1/COL4A3/PDGFA/STAT1	6
Signaling by PTK6:Reactome	Signaling by PTK6:Reactome	6/644	54/12994	0.0498419	0.0498419	0.242826	ARHGAP35/NR3C1/UBB/RASA1/EGF/CDKN1B	6
Phenytoin (Antiarrhythmic) Action Pathway:SMPDB	Phenytoin (Antiarrhythmic) Action Pathway:SMPDB	8/644	82/12994	0.0498519	0.0498519	0.242826	TPM1/CALM3/SNTA1/TNNT3/TNNC2/TNNI2/CACNB1/KCNJ3	8
Amphetamine addiction - Homo sapiens (human):KEGG	Amphetamine addiction - Homo sapiens (human):KEGG	7/644	68/12994	0.0506203	0.0506203	0.242826	PPP3CB/PPP3R1/CALM3/PPP3CA/ATF2/GRIN3A/PRKACB	7
BCR signaling pathway:PID	BCR signaling pathway:PID	7/644	68/12994	0.0506203	0.0506203	0.242826	PPP3CB/CALM3/MAPK8/PPP3CA/MAPK1/MAP2K1/RASA1	7
RAC1-PAK1-p38-MMP2 Pathway:Wikipathways	RAC1-PAK1-p38-MMP2 Pathway:Wikipathways	7/644	68/12994	0.0506203	0.0506203	0.242826	MAPK9/MAPK8/MAPK1/NCK1/RASA1/RAD51/CTNNB1	7
Signaling events mediated by VEGFR1 and VEGFR2:PID	Signaling events mediated by VEGFR1 and VEGFR2:PID	7/644	68/12994	0.0506203	0.0506203	0.242826	FBXW11/CALM3/MAPK1/MAP2K1/NCK1/ITGAV/CTNNB1	7
Common Pathways Underlying Drug Addiction:Wikipathways	Common Pathways Underlying Drug Addiction:Wikipathways	5/644	41/12994	0.0506465	0.0506465	0.242826	ARAF/PPP1R1A/MAPK1/MAP2K1/PRKACB	5
Gastrin:NetPath	Gastrin:NetPath	5/644	41/12994	0.0506465	0.0506465	0.242826	MAPK9/MAPK8/MAPK1/MAP2K1/CTNNB1	5
Netrin-1 signaling:Reactome	Netrin-1 signaling:Reactome	5/644	41/12994	0.0506465	0.0506465	0.242826	MAPK8/RGMA/NCK1/ROBO1/SLIT2	5
TNF related weak inducer of apoptosis (TWEAK) Signaling Pathway:Wikipathways	TNF related weak inducer of apoptosis (TWEAK) Signaling Pathway:Wikipathways	5/644	41/12994	0.0506465	0.0506465	0.242826	MAPK9/BIRC2/MAPK8/MAPK1/CTNNB1	5
Prostate cancer - Homo sapiens (human):KEGG	Prostate cancer - Homo sapiens (human):KEGG	9/644	97/12994	0.0509239	0.0509239	0.243599	ZEB1/ARAF/MAPK1/MAP2K1/EGF/PDGFA/CDKN1B/CTNNB1/KLK3	9
C-type lectin receptors (CLRs):Reactome	C-type lectin receptors (CLRs):Reactome	8/644	83/12994	0.0528905	0.0528905	0.247882	PPP3CB/FBXW11/PPP3R1/TAB3/PPP3CA/RPS6KA5/NFATC2/PRKACB	8
APC:Cdc20 mediated degradation of cell cycle proteins prior to satisfation of the cell cycle checkpoint:Reactome	APC:Cdc20 mediated degradation of cell cycle proteins prior to satisfation of the cell cycle checkpoint:Reactome	4/644	29/12994	0.0531175	0.0531175	0.247882	ANAPC16/UBB/UBE2D1/ANAPC1	4
Cyclin A:Cdk2-associated events at S phase entry:Reactome	Cyclin A:Cdk2-associated events at S phase entry:Reactome	4/644	29/12994	0.0531175	0.0531175	0.247882	UBB/CDKN1B/FZR1/CDC25A	4
Diuretics Pathway, Pharmacodynamics:PharmGKB	Diuretics Pathway, Pharmacodynamics:PharmGKB	4/644	29/12994	0.0531175	0.0531175	0.247882	ZEB1/ADD1/MAPK1/SGK1	4
Downregulation of ERBB2 signaling:Reactome	Downregulation of ERBB2 signaling:Reactome	4/644	29/12994	0.0531175	0.0531175	0.247882	CUL5/UBB/ERBIN/EGF	4
Energy dependent regulation of mTOR by LKB1-AMPK:Reactome	Energy dependent regulation of mTOR by LKB1-AMPK:Reactome	4/644	29/12994	0.0531175	0.0531175	0.247882	CAB39/PRKAG3/PRKAB2/CAB39L	4
Gastric Cancer Network 1:Wikipathways	Gastric Cancer Network 1:Wikipathways	4/644	29/12994	0.0531175	0.0531175	0.247882	APC/LIN9/TPX2/KIF15	4
Lipid Metabolism Pathway:Wikipathways	Lipid Metabolism Pathway:Wikipathways	4/644	29/12994	0.0531175	0.0531175	0.247882	PRKAR2A/PRKAG3/PRKAB2/PRKACB	4
Negative regulation of FGFR3 signaling:Reactome	Negative regulation of FGFR3 signaling:Reactome	4/644	29/12994	0.0531175	0.0531175	0.247882	UBB/FRS2/MAPK1/PPP2CB	4
Nephrin/Neph1 signaling in the kidney podocyte:PID	Nephrin/Neph1 signaling in the kidney podocyte:PID	4/644	29/12994	0.0531175	0.0531175	0.247882	MAPK9/MAPK8/NCK1/CD2AP	4
PDGFR-beta pathway:Wikipathways	PDGFR-beta pathway:Wikipathways	4/644	29/12994	0.0531175	0.0531175	0.247882	MAPK8/MAP2K1/RASA1/STAT1	4
Mitotic Spindle Checkpoint:Reactome	Mitotic Spindle Checkpoint:Reactome	10/644	113/12994	0.053626	0.053626	0.249085	PPP2R5C/CLASP1/ANAPC16/PPP2CB/UBE2D1/ANAPC1/PPP2R5A/XPO1/CENPO/PLK1	10
IL-1 signaling pathway:Wikipathways	IL-1 signaling pathway:Wikipathways	6/644	55/12994	0.0537084	0.0537084	0.249085	MAPK9/TAB3/MAPK8/MAPK1/MAP2K1/ATF2	6
B Cell Receptor Signaling Pathway:Wikipathways	B Cell Receptor Signaling Pathway:Wikipathways	9/644	98/12994	0.0537312	0.0537312	0.249085	MAPK9/PIP5K1A/MAPK8/MAPK1/MAP2K1/ATF2/NCK1/NFATC2/PDPK2P	9
Downstream signaling in na&#xef;ve CD8+ T cells:PID	Downstream signaling in na&#xef;ve CD8+ T cells:PID	7/644	69/12994	0.054042	0.054042	0.249974	MAPK9/CALM3/MAPK8/IFNAR1/MAPK1/MAP2K1/NFATC2	7
chrebp regulation by carbohydrates and camp:BioCarta	chrebp regulation by carbohydrates and camp:BioCarta	5/644	42/12994	0.055249	0.055249	0.254401	PRKAR2A/P2RY2/PRKAB2/PRKACB/ACSM1	5
BCR:NetPath	BCR:NetPath	11/644	129/12994	0.0553624	0.0553624	0.254401	PIP4K2B/PIP5K1A/MAPK8/MAPK1/ATF2/NCK1/RASA1/NFATC2/CTNNB1/STAT1/PDPK2P	11
Separation of Sister Chromatids:Reactome	Separation of Sister Chromatids:Reactome	11/644	129/12994	0.0553624	0.0553624	0.254401	PPP2R5C/CLASP1/ANAPC16/UBB/PPP2CB/UBE2D1/ANAPC1/PPP2R5A/XPO1/CENPO/PLK1	11
Glutamatergic synapse - Homo sapiens (human):KEGG	Glutamatergic synapse - Homo sapiens (human):KEGG	10/644	114/12994	0.0563055	0.0563055	0.257473	PPP3CB/PPP3R1/ADCY9/PPP3CA/MAPK1/DLG4/GRIN3A/HOMER3/PRKACB/KCNJ3	10
AGE-RAGE signaling pathway in diabetic complications - Homo sapiens (human):KEGG	AGE-RAGE signaling pathway in diabetic complications - Homo sapiens (human):KEGG	9/644	99/12994	0.0566375	0.0566375	0.257473	MAPK9/PLCD4/MAPK8/SMAD2/MAPK1/COL4A4/COL4A3/CDKN1B/STAT1	9
Inhibition of exosome biogenesis and secretion by Manumycin A in CRPC cells:Wikipathways	Inhibition of exosome biogenesis and secretion by Manumycin A in CRPC cells:Wikipathways	3/644	18/12994	0.0567667	0.0567667	0.257473	ARAF/MAPK1/RRAS2	3
PKA-mediated phosphorylation of CREB:Reactome	PKA-mediated phosphorylation of CREB:Reactome	3/644	18/12994	0.0567667	0.0567667	0.257473	PRKAR2A/ADCY9/PRKACB	3
Signaling by cytosolic FGFR1 fusion mutants:Reactome	Signaling by cytosolic FGFR1 fusion mutants:Reactome	3/644	18/12994	0.0567667	0.0567667	0.257473	ZMYM2/MYO18A/STAT1	3
TP53 Regulates Transcription of Genes Involved in G2 Cell Cycle Arrest:Reactome	TP53 Regulates Transcription of Genes Involved in G2 Cell Cycle Arrest:Reactome	3/644	18/12994	0.0567667	0.0567667	0.257473	TFDP1/TFDP2/PRMT1	3
Role of Calcineurin-dependent NFAT signaling in lymphocytes:PID	Role of Calcineurin-dependent NFAT signaling in lymphocytes:PID	6/644	56/12994	0.0577519	0.0577519	0.261377	MAPK9/YWHAG/CALM3/MAPK8/NFATC2/XPO1	6
Downstream signal transduction:Reactome	Downstream signal transduction:Reactome	4/644	30/12994	0.0589846	0.0589846	0.264675	NCK1/RASA1/PDGFA/STAT1	4
Extracellular vesicle-mediated signaling in recipient cells:Wikipathways	Extracellular vesicle-mediated signaling in recipient cells:Wikipathways	4/644	30/12994	0.0589846	0.0589846	0.264675	APC/SMAD2/MET/CTNNB1	4
fmlp induced chemokine gene expression in hmc-1 cells:BioCarta	fmlp induced chemokine gene expression in hmc-1 cells:BioCarta	4/644	30/12994	0.0589846	0.0589846	0.264675	PPP3CB/PPP3CA/MAPK1/MAP2K1	4
Nicotinate and nicotinamide metabolism - Homo sapiens (human):KEGG	Nicotinate and nicotinamide metabolism - Homo sapiens (human):KEGG	4/644	30/12994	0.0589846	0.0589846	0.264675	NADK2/NT5M/NT5C3A/NMRK1	4
ErbB signaling pathway - Homo sapiens (human):KEGG	ErbB signaling pathway - Homo sapiens (human):KEGG	8/644	85/12994	0.0593178	0.0593178	0.265602	MAPK9/ARAF/MAPK8/MAPK1/MAP2K1/NCK1/EGF/CDKN1B	8
LKB1 signaling events:PID	LKB1 signaling events:PID	5/644	43/12994	0.060085	0.060085	0.267895	CAB39/YWHAG/PSEN2/MARK4/MAPT	5
Syndecan-1-mediated signaling events:PID	Syndecan-1-mediated signaling events:PID	5/644	43/12994	0.060085	0.060085	0.267895	MAPK1/CASK/COL4A4/COL4A3/MET	5
Factors involved in megakaryocyte development and platelet production:Reactome	Factors involved in megakaryocyte development and platelet production:Reactome	11/644	131/12994	0.0605387	0.0605387	0.269346	CAPZA2/KIF1B/ZFPM2/PRKAR2A/JMJD1C/DOCK7/KIF3A/PRKACB/HIST1H3E/CBX5/KIF15	11
Ion channel transport:Reactome	Ion channel transport:Reactome	14/644	179/12994	0.061288	0.061288	0.272103	WWP1/TRDN/ATP2A1/WNK2/ATP2B1/RYR1/UBB/ATP11A/CLCN3/ATP6V1E2/ATP9A/UNC79/SGK3/SGK1	14
Thyroid hormone signaling pathway - Homo sapiens (human):KEGG	Thyroid hormone signaling pathway - Homo sapiens (human):KEGG	10/644	116/12994	0.0619245	0.0619245	0.274349	KAT2B/PLCD4/TBC1D4/THRB/MAPK1/MAP2K1/ITGAV/PRKACB/CTNNB1/STAT1	10
HSP90 chaperone cycle for steroid hormone receptors (SHR):Reactome	HSP90 chaperone cycle for steroid hormone receptors (SHR):Reactome	3/644	19/12994	0.0650152	0.0650152	0.280496	NR3C1/HSPA2/HSPA1L	3
RHO GTPases Activate ROCKs:Reactome	RHO GTPases Activate ROCKs:Reactome	3/644	19/12994	0.0650152	0.0650152	0.280496	ROCK2/PPP1R12B/PPP1R12A	3
role of mal in rho-mediated activation of srf:BioCarta	role of mal in rho-mediated activation of srf:BioCarta	3/644	19/12994	0.0650152	0.0650152	0.280496	MAPK8/MAPK1/MAP2K1	3
Cyclin D associated events in G1:Reactome	Cyclin D associated events in G1:Reactome	5/644	44/12994	0.0651539	0.0651539	0.280496	TFDP1/TFDP2/UBB/PPP2CB/CDKN1B	5
G1 Phase:Reactome	G1 Phase:Reactome	5/644	44/12994	0.0651539	0.0651539	0.280496	TFDP1/TFDP2/UBB/PPP2CB/CDKN1B	5
Interleukin-11 Signaling Pathway:Wikipathways	Interleukin-11 Signaling Pathway:Wikipathways	5/644	44/12994	0.0651539	0.0651539	0.280496	ATF1/MAPK1/MAP2K1/IBSP/STAT1	5
Melanoma - Homo sapiens (human):KEGG	Melanoma - Homo sapiens (human):KEGG	7/644	72/12994	0.0651574	0.0651574	0.280496	ARAF/MAPK1/MAP2K1/EGF/PDGFA/MET/CDH1	7
APC/C:Cdc20 mediated degradation of mitotic proteins:Reactome	APC/C:Cdc20 mediated degradation of mitotic proteins:Reactome	4/644	31/12994	0.0651819	0.0651819	0.280496	ANAPC16/UBB/UBE2D1/ANAPC1	4
Methylenetetrahydrofolate Reductase Deficiency (MTHFRD):SMPDB	Methylenetetrahydrofolate Reductase Deficiency (MTHFRD):SMPDB	4/644	31/12994	0.0651819	0.0651819	0.280496	MSRB3/DHFR/CHDH/DHFRP1	4
Nectin adhesion pathway:PID	Nectin adhesion pathway:PID	4/644	31/12994	0.0651819	0.0651819	0.280496	ITGAV/PTPRM/CTNNB1/CDH1	4
Negative regulation of FGFR4 signaling:Reactome	Negative regulation of FGFR4 signaling:Reactome	4/644	31/12994	0.0651819	0.0651819	0.280496	UBB/FRS2/MAPK1/PPP2CB	4
p38 mapk signaling pathway:BioCarta	p38 mapk signaling pathway:BioCarta	4/644	31/12994	0.0651819	0.0651819	0.280496	MEF2A/ATF2/RPS6KA5/STAT1	4
Synthesis of active ubiquitin: roles of E1 and E2 enzymes:Reactome	Synthesis of active ubiquitin: roles of E1 and E2 enzymes:Reactome	4/644	31/12994	0.0651819	0.0651819	0.280496	UBE2E3/UBE2D2/UBB/UBE2D1	4
wnt signaling pathway:BioCarta	wnt signaling pathway:BioCarta	4/644	31/12994	0.0651819	0.0651819	0.280496	LRP6/DVL1/TLE1/CTNNB1	4
Stimuli-sensing channels:Reactome	Stimuli-sensing channels:Reactome	9/644	102/12994	0.065958	0.065958	0.283255	WWP1/TRDN/WNK2/RYR1/UBB/CLCN3/UNC79/SGK3/SGK1	9
Signaling by BRAF and RAF fusions:Reactome	Signaling by BRAF and RAF fusions:Reactome	6/644	58/12994	0.0663714	0.0663714	0.284025	FXR1/QKI/ARAF/MAPK1/MAP2K1/CNKSR1	6
Protein processing in endoplasmic reticulum - Homo sapiens (human):KEGG	Protein processing in endoplasmic reticulum - Homo sapiens (human):KEGG	13/644	165/12994	0.0664077	0.0664077	0.284025	MAPK9/UBE2D4/SEC23A/STT3B/MAPK8/UBE2D2/FBXO6/HSPA2/EIF2AK1/UBE2D1/HSPA1L/LMAN1/WFS1	13
mTOR signaling pathway - Homo sapiens (human):KEGG	mTOR signaling pathway - Homo sapiens (human):KEGG	12/644	150/12994	0.0691778	0.0691778	0.295271	CAB39/RPS6KA3/LRP6/DVL1/ULK2/DEPTOR/MAPK1/MAP2K1/ATP6V1E2/CAB39L/WNT9A/SGK1	12
Cell junction organization:Reactome	Cell junction organization:Reactome	8/644	88/12994	0.0698447	0.0698447	0.296911	MPP5/PLEC/FERMT2/JUP/FLNC/CTNNB1/CRB3/CDH1	8
Gap junction - Homo sapiens (human):KEGG	Gap junction - Homo sapiens (human):KEGG	8/644	88/12994	0.0698447	0.0698447	0.296911	ADCY9/TUBA8/MAPK1/MAP2K1/EGF/PDGFA/TUBB4A/PRKACB	8
G-protein mediated events:Reactome	G-protein mediated events:Reactome	5/644	45/12994	0.0704545	0.0704545	0.298768	PRKAR2A/ADCY9/MAPK1/GNAL/PRKACB	5
NRAGE signals death through JNK:Reactome	NRAGE signals death through JNK:Reactome	6/644	59/12994	0.0709476	0.0709476	0.298768	ITSN1/MAPK8/OBSCN/ARHGEF10L/ARHGEF37/FGD4	6
SHP2 signaling:PID	SHP2 signaling:PID	6/644	59/12994	0.0709476	0.0709476	0.298768	ARHGAP35/FRS2/LMO4/MAP2K1/EGF/STAT1	6
VEGF signaling pathway - Homo sapiens (human):KEGG	VEGF signaling pathway - Homo sapiens (human):KEGG	6/644	59/12994	0.0709476	0.0709476	0.298768	PPP3CB/PPP3R1/PPP3CA/MAPK1/MAP2K1/NFATC2	6
Autophagy - other - Homo sapiens (human):KEGG	Autophagy - other - Homo sapiens (human):KEGG	4/644	32/12994	0.0717043	0.0717043	0.298768	ULK2/BECN1/PPP2CB/WIPI1	4
bcr signaling pathway:BioCarta	bcr signaling pathway:BioCarta	4/644	32/12994	0.0717043	0.0717043	0.298768	PPP3CB/MAPK8/PPP3CA/MAP2K1	4
Initiation of transcription and translation elongation at the HIV-1 LTR:Wikipathways	Initiation of transcription and translation elongation at the HIV-1 LTR:Wikipathways	4/644	32/12994	0.0717043	0.0717043	0.298768	PPP3CB/PPP3R1/PPP3CA/NFATC2	4
Noncanonical Wnt signaling pathway:PID	Noncanonical Wnt signaling pathway:PID	4/644	32/12994	0.0717043	0.0717043	0.298768	MAPK9/MAPK8/DVL1/NFATC2	4
TGF-beta receptor signaling activates SMADs:Reactome	TGF-beta receptor signaling activates SMADs:Reactome	4/644	32/12994	0.0717043	0.0717043	0.298768	ZFYVE9/SMAD2/UBB/XPO1	4
WNT-Ncore:Signalink	WNT-Ncore:Signalink	4/644	32/12994	0.0717043	0.0717043	0.298768	FBXW11/MACF1/TLE1/MED23	4
Signaling by NTRKs:Reactome	Signaling by NTRKs:Reactome	8/644	89/12994	0.0735918	0.0735918	0.302736	RPS6KA3/MEF2A/DUSP3/ATF1/FRS2/MAPK1/PPP2CB/RPS6KA5	8
Aminosugars metabolism:INOH	Aminosugars metabolism:INOH	3/644	20/12994	0.0737788	0.0737788	0.302736	GFPT1/CMAS/PFKFB1	3
Globo Sphingolipid Metabolism:Wikipathways	Globo Sphingolipid Metabolism:Wikipathways	3/644	20/12994	0.0737788	0.0737788	0.302736	ST3GAL2/ST6GALNAC2/ST6GALNAC6	3
JNK (c-Jun kinases) phosphorylation and activation mediated by activated human TAK1:Reactome	JNK (c-Jun kinases) phosphorylation and activation mediated by activated human TAK1:Reactome	3/644	20/12994	0.0737788	0.0737788	0.302736	MAPK9/TAB3/MAPK8	3
Regulation of expression of SLITs and ROBOs:Reactome	Regulation of expression of SLITs and ROBOs:Reactome	3/644	20/12994	0.0737788	0.0737788	0.302736	UBB/ROBO1/SLIT2	3
tgf beta signaling pathway:BioCarta	tgf beta signaling pathway:BioCarta	3/644	20/12994	0.0737788	0.0737788	0.302736	SMAD2/MAP2K1/CDH1	3
TGF-beta signaling TAK1:INOH	TGF-beta signaling TAK1:INOH	3/644	20/12994	0.0737788	0.0737788	0.302736	MAPK9/MAPK8/ATF2	3
TNFalpha:NetPath	TNFalpha:NetPath	17/644	234/12994	0.0738098	0.0738098	0.302736	MAPK9/RNF11/FBXW11/KTN1/KPNA3/TAB3/YWHAG/BIRC2/G3BP2/MAPK8/UBE2D2/SUMO1/PPP1R12A/MAPK1/RPS6KA5/BCL7A/STAT1	17
Calcium signaling pathway - Homo sapiens (human):KEGG	Calcium signaling pathway - Homo sapiens (human):KEGG	14/644	185/12994	0.075954	0.075954	0.309242	PPP3CB/PHKB/PPP3R1/ATP2A1/CALM3/TNNC2/PLCD4/ADCY9/ATP2B1/RYR1/PPP3CA/GNAL/TACR2/PRKACB	14
Hedgehog signaling pathway - Homo sapiens (human):KEGG	Hedgehog signaling pathway - Homo sapiens (human):KEGG	5/644	46/12994	0.0759852	0.0759852	0.309242	FBXW11/SPOP/SUFU/KIF3A/PRKACB	5
Insulin Pathway:PID	Insulin Pathway:PID	5/644	46/12994	0.0759852	0.0759852	0.309242	RHOQ/NCK1/SORBS1/RASA1/SGK1	5
Switching of origins to a post-replicative state:Reactome	Switching of origins to a post-replicative state:Reactome	5/644	46/12994	0.0759852	0.0759852	0.309242	ANAPC16/UBB/UBE2D1/ANAPC1/FZR1	5
Human T-cell leukemia virus 1 infection - Homo sapiens (human):KEGG	Human T-cell leukemia virus 1 infection - Homo sapiens (human):KEGG	16/644	219/12994	0.0779597	0.0779597	0.314409	PPP3CB/MAPK9/KAT2B/PPP3R1/NFYB/MAPK8/ADCY9/PPP3CA/SMAD2/MAPK1/MAP2K1/ATF2/ANAPC1/NFATC2/XPO1/PRKACB	16
Apoptosis - multiple species - Homo sapiens (human):KEGG	Apoptosis - multiple species - Homo sapiens (human):KEGG	4/644	33/12994	0.0785461	0.0785461	0.314409	MAPK9/BIRC2/MAPK8/BECN1	4
BDNF-TrkB Signaling:Wikipathways	BDNF-TrkB Signaling:Wikipathways	4/644	33/12994	0.0785461	0.0785461	0.314409	EEF2K/MAPK1/MAP2K1/DLG4	4
bioactive peptide induced signaling pathway:BioCarta	bioactive peptide induced signaling pathway:BioCarta	4/644	33/12994	0.0785461	0.0785461	0.314409	MAPK8/MAPK1/MAPT/STAT1	4
Negative regulation of FGFR1 signaling:Reactome	Negative regulation of FGFR1 signaling:Reactome	4/644	33/12994	0.0785461	0.0785461	0.314409	UBB/FRS2/MAPK1/PPP2CB	4
phospholipids as signalling intermediaries:BioCarta	phospholipids as signalling intermediaries:BioCarta	4/644	33/12994	0.0785461	0.0785461	0.314409	MAPK1/MAP2K1/ITGAV/PDGFA	4
Regulation of Ras family activation:PID	Regulation of Ras family activation:PID	4/644	33/12994	0.0785461	0.0785461	0.314409	CALM3/RABGEF1/RASA1/RASA4	4
Intra-Golgi and retrograde Golgi-to-ER traffic:Reactome	Intra-Golgi and retrograde Golgi-to-ER traffic:Reactome	14/644	186/12994	0.0786023	0.0786023	0.314409	RAB6A/CAPZA2/KIF1B/NAA30/GALNT1/GOLGA4/MAN2A2/MAN2A1/VAMP3/GBF1/RAB33B/COG6/KIF3A/KIF15	14
Kaposi sarcoma-associated herpesvirus infection - Homo sapiens (human):KEGG	Kaposi sarcoma-associated herpesvirus infection - Homo sapiens (human):KEGG	14/644	186/12994	0.0786023	0.0786023	0.314409	PPP3CB/MAPK9/PPP3R1/CALM3/MAPK8/PPP3CA/UBB/IFNAR1/BECN1/MAPK1/MAP2K1/NFATC2/CTNNB1/STAT1	14
Coregulation of Androgen receptor activity:PID	Coregulation of Androgen receptor activity:PID	6/644	61/12994	0.0806305	0.0806305	0.319227	RPS6KA3/APPL1/SVIL/CTDSP2/CTNNB1/KLK3	6
Oncogenic MAPK signaling:Reactome	Oncogenic MAPK signaling:Reactome	6/644	61/12994	0.0806305	0.0806305	0.319227	FXR1/QKI/ARAF/MAPK1/MAP2K1/CNKSR1	6
Death Receptor Signalling:Reactome	Death Receptor Signalling:Reactome	11/644	138/12994	0.0811079	0.0811079	0.319227	TAB3/BIRC2/PSEN2/ITSN1/MAPK8/OBSCN/ARHGEF10L/UBB/ARHGEF37/USP4/FGD4	11
RAB GEFs exchange GTP for GDP on RABs:Reactome	RAB GEFs exchange GTP for GDP on RABs:Reactome	8/644	91/12994	0.0814444	0.0814444	0.319227	RAB6A/RAB10/CHM/DENND5B/ALS2/DENND4C/RABGEF1/TRAPPC9	8
Hedgehog Signaling Pathway:Wikipathways	Hedgehog Signaling Pathway:Wikipathways	5/644	47/12994	0.0817437	0.0817437	0.319227	FBXL17/SPOP/SUFU/KIF3A/PRKACB	5
Thymic Stromal LymphoPoietin (TSLP) Signaling Pathway:Wikipathways	Thymic Stromal LymphoPoietin (TSLP) Signaling Pathway:Wikipathways	5/644	47/12994	0.0817437	0.0817437	0.319227	MAPK9/MAPK8/MAPK1/MAP2K1/STAT1	5
Condensation of Prophase Chromosomes:Reactome	Condensation of Prophase Chromosomes:Reactome	7/644	76/12994	0.0819761	0.0819761	0.319227	KMT5A/NCAPG2/SMC4/HIST1H2BD/HIST1H3E/SETD8P1/PLK1	7
G1/S Transition:Reactome	G1/S Transition:Reactome	7/644	76/12994	0.0819761	0.0819761	0.319227	TFDP1/TFDP2/UBB/PPP2CB/DHFR/CDKN1B/CDC25A	7
Leptin signaling pathway:Wikipathways	Leptin signaling pathway:Wikipathways	7/644	76/12994	0.0819761	0.0819761	0.319227	KPNA4/ROCK2/SOCS7/MAPK8/MAPK1/MAP2K1/STAT1	7
CTLA4 inhibitory signaling:Reactome	CTLA4 inhibitory signaling:Reactome	3/644	21/12994	0.0830349	0.0830349	0.319227	PPP2R5C/PPP2CB/PPP2R5A	3
igf-1 signaling pathway:BioCarta	igf-1 signaling pathway:BioCarta	3/644	21/12994	0.0830349	0.0830349	0.319227	MAPK8/MAP2K1/RASA1	3
Inactivation of APC/C via direct inhibition of the APC/C complex:Reactome	Inactivation of APC/C via direct inhibition of the APC/C complex:Reactome	3/644	21/12994	0.0830349	0.0830349	0.319227	ANAPC16/UBE2D1/ANAPC1	3
Inhibition of the proteolytic activity of APC/C required for the onset of anaphase by mitotic spindle checkpoint components:Reactome	Inhibition of the proteolytic activity of APC/C required for the onset of anaphase by mitotic spindle checkpoint components:Reactome	3/644	21/12994	0.0830349	0.0830349	0.319227	ANAPC16/UBE2D1/ANAPC1	3
Methionine De Novo and Salvage Pathway:Wikipathways	Methionine De Novo and Salvage Pathway:Wikipathways	3/644	21/12994	0.0830349	0.0830349	0.319227	MSRB3/APIP/CHDH	3
Negative regulation of MET activity:Reactome	Negative regulation of MET activity:Reactome	3/644	21/12994	0.0830349	0.0830349	0.319227	EPS15/UBB/MET	3
Neovascularisation processes:Wikipathways	Neovascularisation processes:Wikipathways	3/644	21/12994	0.0830349	0.0830349	0.319227	MAPK8/SMAD2/MAPK1	3
NGF:INOH	NGF:INOH	3/644	21/12994	0.0830349	0.0830349	0.319227	ARAF/MAPK1/MAP2K1	3
Regulation of FZD by ubiquitination:Reactome	Regulation of FZD by ubiquitination:Reactome	3/644	21/12994	0.0830349	0.0830349	0.319227	LRP6/UBB/LGR4	3
Insulin resistance - Homo sapiens (human):KEGG	Insulin resistance - Homo sapiens (human):KEGG	9/644	107/12994	0.083526	0.083526	0.319227	MAPK9/RPS6KA3/PPARA/GFPT1/TBC1D4/MAPK8/PPP1R3D/PRKAG3/PRKAB2	9
Th17 cell differentiation - Homo sapiens (human):KEGG	Th17 cell differentiation - Homo sapiens (human):KEGG	9/644	107/12994	0.083526	0.083526	0.319227	PPP3CB/MAPK9/PPP3R1/MAPK8/PPP3CA/SMAD2/MAPK1/NFATC2/STAT1	9
Activation of PPARGC1A (PGC-1alpha) by phosphorylation:Reactome	Activation of PPARGC1A (PGC-1alpha) by phosphorylation:Reactome	2/644	10/12994	0.0847687	0.0847687	0.319227	PRKAG3/PRKAB2	2
Adenylate cyclase activating pathway:Reactome	Adenylate cyclase activating pathway:Reactome	2/644	10/12994	0.0847687	0.0847687	0.319227	ADCY9/GNAL	2
Degradation of AXIN:Reactome	Degradation of AXIN:Reactome	2/644	10/12994	0.0847687	0.0847687	0.319227	RNF146/UBB	2
NLR Proteins:Wikipathways	NLR Proteins:Wikipathways	2/644	10/12994	0.0847687	0.0847687	0.319227	MAPK8/ERBIN	2
Processing and activation of SUMO:Reactome	Processing and activation of SUMO:Reactome	2/644	10/12994	0.0847687	0.0847687	0.319227	SENP2/SUMO1	2
Reactions specific to the complex N-glycan synthesis pathway:Reactome	Reactions specific to the complex N-glycan synthesis pathway:Reactome	2/644	10/12994	0.0847687	0.0847687	0.319227	MAN2A2/MAN2A1	2
SCF-beta-TrCP mediated degradation of Emi1:Reactome	SCF-beta-TrCP mediated degradation of Emi1:Reactome	2/644	10/12994	0.0847687	0.0847687	0.319227	UBB/FZR1	2
Transcriptional Regulation by E2F6:Wikipathways	Transcriptional Regulation by E2F6:Wikipathways	2/644	10/12994	0.0847687	0.0847687	0.319227	RAD51/CBX5	2
Type III interferon signaling:Wikipathways	Type III interferon signaling:Wikipathways	2/644	10/12994	0.0847687	0.0847687	0.319227	IFNLR1/STAT1	2
Vif-mediated degradation of APOBEC3G:Reactome	Vif-mediated degradation of APOBEC3G:Reactome	2/644	10/12994	0.0847687	0.0847687	0.319227	CUL5/UBB	2
Corticotropin-releasing hormone signaling pathway:Wikipathways	Corticotropin-releasing hormone signaling pathway:Wikipathways	8/644	92/12994	0.0855497	0.0855497	0.319227	MAPK9/MAPK8/JUP/MAPK1/MAP2K1/CTNNB1/HSD3B2/CYP11B1	8
ErbB Signaling Pathway:Wikipathways	ErbB Signaling Pathway:Wikipathways	8/644	92/12994	0.0855497	0.0855497	0.319227	MAPK9/ARAF/MAPK8/MAPK1/MAP2K1/NCK1/EGF/CDKN1B	8
G Protein Signaling Pathways:Wikipathways	G Protein Signaling Pathways:Wikipathways	8/644	92/12994	0.0855497	0.0855497	0.319227	AKAP7/PRKAR2A/ADCY9/PDE4A/PPP3CA/GNAL/PRKACB/KCNJ3	8
Th1 and Th2 cell differentiation - Homo sapiens (human):KEGG	Th1 and Th2 cell differentiation - Homo sapiens (human):KEGG	8/644	92/12994	0.0855497	0.0855497	0.319227	PPP3CB/MAPK9/PPP3R1/MAPK8/PPP3CA/MAPK1/NFATC2/STAT1	8
VEGFA-VEGFR2 Pathway:Reactome	VEGFA-VEGFR2 Pathway:Reactome	8/644	92/12994	0.0855497	0.0855497	0.319227	ROCK2/JUP/NCK1/ITGAV/RASA1/WASF3/PRKACB/CTNNB1	8
Negative regulation of FGFR2 signaling:Reactome	Negative regulation of FGFR2 signaling:Reactome	4/644	34/12994	0.0857005	0.0857005	0.319227	UBB/FRS2/MAPK1/PPP2CB	4
Pyruvate metabolism:INOH	Pyruvate metabolism:INOH	4/644	34/12994	0.0857005	0.0857005	0.319227	GLO1/ACYP2/LDHA/ALDH9A1	4
Signaling by high-kinase activity BRAF mutants:Reactome	Signaling by high-kinase activity BRAF mutants:Reactome	4/644	34/12994	0.0857005	0.0857005	0.319227	ARAF/MAPK1/MAP2K1/CNKSR1	4
Longevity regulating pathway - multiple species - Homo sapiens (human):KEGG	Longevity regulating pathway - multiple species - Homo sapiens (human):KEGG	6/644	62/12994	0.0857353	0.0857353	0.319227	ADCY9/PRKAG3/HSPA2/PRKAB2/HSPA1L/PRKACB	6
Mitotic Anaphase:Reactome	Mitotic Anaphase:Reactome	11/644	140/12994	0.0876967	0.0876967	0.32549	PPP2R5C/CLASP1/ANAPC16/UBB/PPP2CB/UBE2D1/ANAPC1/PPP2R5A/XPO1/CENPO/PLK1	11
Exercise-induced Circadian Regulation:Wikipathways	Exercise-induced Circadian Regulation:Wikipathways	5/644	48/12994	0.0877273	0.0877273	0.32549	EIF4G2/QKI/SUMO1/PPP2CB/AZIN1	5
Synthesis of substrates in N-glycan biosythesis:Reactome	Synthesis of substrates in N-glycan biosythesis:Reactome	6/644	63/12994	0.091014	0.091014	0.33328	ST3GAL3/GFPT1/ST3GAL2/CMAS/ST6GALNAC2/ST6GALNAC6	6
Mitotic Metaphase and Anaphase:Reactome	Mitotic Metaphase and Anaphase:Reactome	11/644	141/12994	0.0911105	0.0911105	0.33328	PPP2R5C/CLASP1/ANAPC16/UBB/PPP2CB/UBE2D1/ANAPC1/PPP2R5A/XPO1/CENPO/PLK1	11
Cellular roles of Anthrax toxin:PID	Cellular roles of Anthrax toxin:PID	3/644	22/12994	0.0927599	0.0927599	0.33328	CALM3/MAPK1/MAP2K1	3
E2F mediated regulation of DNA replication:Reactome	E2F mediated regulation of DNA replication:Reactome	3/644	22/12994	0.0927599	0.0927599	0.33328	TFDP1/TFDP2/PPP2CB	3
erk1/erk2 mapk signaling pathway:BioCarta	erk1/erk2 mapk signaling pathway:BioCarta	3/644	22/12994	0.0927599	0.0927599	0.33328	MAPK1/MAP2K1/RPS6KA5	3
inhibition of cellular proliferation by gleevec:BioCarta	inhibition of cellular proliferation by gleevec:BioCarta	3/644	22/12994	0.0927599	0.0927599	0.33328	MAPK8/MAP2K1/STAT1	3
Inositol Metabolism:SMPDB	Inositol Metabolism:SMPDB	3/644	22/12994	0.0927599	0.0927599	0.33328	INPP4A/BECN1/INPP1	3
Nanoparticle triggered autophagic cell death:Wikipathways	Nanoparticle triggered autophagic cell death:Wikipathways	3/644	22/12994	0.0927599	0.0927599	0.33328	ULK2/BECN1/SH3GLB1	3
role of brca1 brca2 and atr in cancer susceptibility:BioCarta	role of brca1 brca2 and atr in cancer susceptibility:BioCarta	3/644	22/12994	0.0927599	0.0927599	0.33328	RAD1/NBN/RAD51	3
Signal transduction by L1:Reactome	Signal transduction by L1:Reactome	3/644	22/12994	0.0927599	0.0927599	0.33328	MAPK1/MAP2K1/ITGAV	3
The effect of progerin on the involved genes in Hutchinson-Gilford Progeria Syndrome:Wikipathways	The effect of progerin on the involved genes in Hutchinson-Gilford Progeria Syndrome:Wikipathways	3/644	22/12994	0.0927599	0.0927599	0.33328	CBX1/MBD2/CBX5	3
Type II diabetes mellitus:Wikipathways	Type II diabetes mellitus:Wikipathways	3/644	22/12994	0.0927599	0.0927599	0.33328	MAPK8/MAPK1/MAFA	3
Vitamin D in inflammatory diseases:Wikipathways	Vitamin D in inflammatory diseases:Wikipathways	3/644	22/12994	0.0927599	0.0927599	0.33328	PPP3R1/NR3C1/PPP3CA	3
Wnt-beta-catenin Signaling Pathway in Leukemia:Wikipathways	Wnt-beta-catenin Signaling Pathway in Leukemia:Wikipathways	3/644	22/12994	0.0927599	0.0927599	0.33328	LRP6/APC/PYGO1	3
Alanine, aspartate and glutamate metabolism - Homo sapiens (human):KEGG	Alanine, aspartate and glutamate metabolism - Homo sapiens (human):KEGG	4/644	35/12994	0.0931598	0.0931598	0.33328	ADSL/GFPT1/RIMKLA/GLUD1	4
Amino acid synthesis and interconversion (transamination):Reactome	Amino acid synthesis and interconversion (transamination):Reactome	4/644	35/12994	0.0931598	0.0931598	0.33328	OAT/RIMKLA/GLUD1/SRR	4
Amyotrophic lateral sclerosis (ALS):Wikipathways	Amyotrophic lateral sclerosis (ALS):Wikipathways	4/644	35/12994	0.0931598	0.0931598	0.33328	PPP3CB/ALS2/PPP3CA/NEFL	4
Class I PI3K signaling events mediated by Akt:PID	Class I PI3K signaling events mediated by Akt:PID	4/644	35/12994	0.0931598	0.0931598	0.33328	YWHAG/FOXO4/TBC1D4/CDKN1B	4
EPHB-mediated forward signaling:Reactome	EPHB-mediated forward signaling:Reactome	4/644	35/12994	0.0931598	0.0931598	0.33328	ROCK2/ITSN1/ARPC2/RASA1	4
Signaling mediated by p38-alpha and p38-beta:PID	Signaling mediated by p38-alpha and p38-beta:PID	4/644	35/12994	0.0931598	0.0931598	0.33328	MEF2A/ATF1/ATF2/RPS6KA5	4
Smooth Muscle Contraction:Reactome	Smooth Muscle Contraction:Reactome	4/644	35/12994	0.0931598	0.0931598	0.33328	TPM1/MYLPF/SORBS1/MYL7	4
Retrograde transport at the Trans-Golgi-Network:Reactome	Retrograde transport at the Trans-Golgi-Network:Reactome	5/644	49/12994	0.0939326	0.0939326	0.335473	RAB6A/NAA30/GOLGA4/VAMP3/COG6	5
Ectoderm Differentiation:Wikipathways	Ectoderm Differentiation:Wikipathways	11/644	142/12994	0.094604	0.094604	0.337298	AES/PGM1/CELSR2/NARS2/DMD/ANKS1B/ZFHX4/JUP/CAP2/RGMA/CTNNB1	11
Lung fibrosis:Wikipathways	Lung fibrosis:Wikipathways	6/644	64/12994	0.0964649	0.0964649	0.341219	ATP11A/EGF/PDGFA/SFTPC/SFTPA1/SFTPA2	6
Deubiquitination:Reactome	Deubiquitination:Reactome	20/644	296/12994	0.0990919	0.0990919	0.341219	KAT2B/APC/BIRC2/RNF123/MBD5/FOXO4/ASXL2/RNF146/USP28/SMAD2/UBB/BECN1/STAMBP/USP13/USP37/UBE2D1/INO80C/USP4/HIST1H2BD/CDC25A	20
Osteoclast differentiation - Homo sapiens (human):KEGG	Osteoclast differentiation - Homo sapiens (human):KEGG	10/644	127/12994	0.0991704	0.0991704	0.341219	PPP3CB/MAPK9/PPP3R1/MAPK8/PPP3CA/IFNAR1/MAPK1/MAP2K1/NFATC2/STAT1	10
11-beta-hydroxylase deficiency (CYP11B1):SMPDB	11-beta-hydroxylase deficiency (CYP11B1):SMPDB	2/644	11/12994	0.100311	0.100311	0.341219	HSD3B2/CYP11B1	2
17-alpha-hydroxylase deficiency (CYP17):SMPDB	17-alpha-hydroxylase deficiency (CYP17):SMPDB	2/644	11/12994	0.100311	0.100311	0.341219	HSD3B2/CYP11B1	2
21-hydroxylase deficiency (CYP21):SMPDB	21-hydroxylase deficiency (CYP21):SMPDB	2/644	11/12994	0.100311	0.100311	0.341219	HSD3B2/CYP11B1	2
3-Beta-Hydroxysteroid Dehydrogenase Deficiency:SMPDB	3-Beta-Hydroxysteroid Dehydrogenase Deficiency:SMPDB	2/644	11/12994	0.100311	0.100311	0.341219	HSD3B2/CYP11B1	2
Adrenal Hyperplasia Type 3 or Congenital Adrenal Hyperplasia due to 21-hydroxylase Deficiency:SMPDB	Adrenal Hyperplasia Type 3 or Congenital Adrenal Hyperplasia due to 21-hydroxylase Deficiency:SMPDB	2/644	11/12994	0.100311	0.100311	0.341219	HSD3B2/CYP11B1	2
Adrenal Hyperplasia Type 5 or Congenital Adrenal Hyperplasia due to 17 Alpha-hydroxylase Deficiency:SMPDB	Adrenal Hyperplasia Type 5 or Congenital Adrenal Hyperplasia due to 17 Alpha-hydroxylase Deficiency:SMPDB	2/644	11/12994	0.100311	0.100311	0.341219	HSD3B2/CYP11B1	2
ALK2 signaling events:PID	ALK2 signaling events:PID	2/644	11/12994	0.100311	0.100311	0.341219	BMPR2/ACVR1	2
Apoptotic cleavage of cell adhesion proteins:Reactome	Apoptotic cleavage of cell adhesion proteins:Reactome	2/644	11/12994	0.100311	0.100311	0.341219	CTNNB1/CDH1	2
Apparent mineralocorticoid excess syndrome:SMPDB	Apparent mineralocorticoid excess syndrome:SMPDB	2/644	11/12994	0.100311	0.100311	0.341219	HSD3B2/CYP11B1	2
Congenital Lipoid Adrenal Hyperplasia (CLAH) or Lipoid CAH:SMPDB	Congenital Lipoid Adrenal Hyperplasia (CLAH) or Lipoid CAH:SMPDB	2/644	11/12994	0.100311	0.100311	0.341219	HSD3B2/CYP11B1	2
Corticosterone methyl oxidase I deficiency (CMO I):SMPDB	Corticosterone methyl oxidase I deficiency (CMO I):SMPDB	2/644	11/12994	0.100311	0.100311	0.341219	HSD3B2/CYP11B1	2
Corticosterone methyl oxidase II deficiency - CMO II:SMPDB	Corticosterone methyl oxidase II deficiency - CMO II:SMPDB	2/644	11/12994	0.100311	0.100311	0.341219	HSD3B2/CYP11B1	2
Highly calcium permeable postsynaptic nicotinic acetylcholine receptors:Reactome	Highly calcium permeable postsynaptic nicotinic acetylcholine receptors:Reactome	2/644	11/12994	0.100311	0.100311	0.341219	CHRNA5/CHRNA3	2
Nucleotide GPCRs:Wikipathways	Nucleotide GPCRs:Wikipathways	2/644	11/12994	0.100311	0.100311	0.341219	P2RY2/P2RY6	2
PTF1A related regulatory pathway:Wikipathways	PTF1A related regulatory pathway:Wikipathways	2/644	11/12994	0.100311	0.100311	0.341219	KAT2B/CTNNB1	2
RHO GTPases activate IQGAPs:Reactome	RHO GTPases activate IQGAPs:Reactome	2/644	11/12994	0.100311	0.100311	0.341219	CTNNB1/CDH1	2
rho-selective guanine exchange factor akap13 mediates stress fiber formation:BioCarta	rho-selective guanine exchange factor akap13 mediates stress fiber formation:BioCarta	2/644	11/12994	0.100311	0.100311	0.341219	PRKAR2A/PRKACB	2
role of ran in mitotic spindle regulation:BioCarta	role of ran in mitotic spindle regulation:BioCarta	2/644	11/12994	0.100311	0.100311	0.341219	TPX2/KIF15	2
Steroidogenesis:SMPDB	Steroidogenesis:SMPDB	2/644	11/12994	0.100311	0.100311	0.341219	HSD3B2/CYP11B1	2
Transcription of E2F targets under negative control by p107 (RBL1) and p130 (RBL2) in complex with HDAC1:Reactome	Transcription of E2F targets under negative control by p107 (RBL1) and p130 (RBL2) in complex with HDAC1:Reactome	2/644	11/12994	0.100311	0.100311	0.341219	TFDP1/TFDP2	2
Inositol phosphate metabolism:Reactome	Inositol phosphate metabolism:Reactome	5/644	50/12994	0.100356	0.100356	0.341219	INPP5A/NUDT3/PLCD4/INPP4A/INPP1	5
Signaling by ERBB2:Reactome	Signaling by ERBB2:Reactome	5/644	50/12994	0.100356	0.100356	0.341219	CUL5/MEMO1/UBB/ERBIN/EGF	5
TGF-beta receptor signaling:PID	TGF-beta receptor signaling:PID	5/644	50/12994	0.100356	0.100356	0.341219	WWP1/ZFYVE9/SMAD2/PPP2CB/CTNNB1	5
Translation Factors:Wikipathways	Translation Factors:Wikipathways	5/644	50/12994	0.100356	0.100356	0.341219	EEF1G/EEF2K/EIF4G3/EIF2AK1/EEF1A2	5
E-cadherin signaling in the nascent adherens junction:PID	E-cadherin signaling in the nascent adherens junction:PID	4/644	36/12994	0.100915	0.100915	0.341219	JUP/ENAH/CTNNB1/CDH1	4
HSF1-dependent transactivation:Reactome	HSF1-dependent transactivation:Reactome	4/644	36/12994	0.100915	0.100915	0.341219	DNAJB6/UBB/HSPA2/HSPA1L	4
IGF signaling:INOH	IGF signaling:INOH	4/644	36/12994	0.100915	0.100915	0.341219	ARAF/MAPK1/MAP2K1/KLK3	4
N-cadherin signaling events:PID	N-cadherin signaling events:PID	4/644	36/12994	0.100915	0.100915	0.341219	CALM3/MAPK8/JUP/CTNNB1	4
Signaling by RAS mutants:Reactome	Signaling by RAS mutants:Reactome	4/644	36/12994	0.100915	0.100915	0.341219	ARAF/MAPK1/MAP2K1/CNKSR1	4
Regulation of nuclear beta catenin signaling and target gene transcription:PID	Regulation of nuclear beta catenin signaling and target gene transcription:PID	7/644	80/12994	0.101066	0.101066	0.341219	AES/APC/YWHAG/XPO1/TLE1/CTNNB1/CDH1	7
Oncostatin M Signaling Pathway:Wikipathways	Oncostatin M Signaling Pathway:Wikipathways	6/644	65/12994	0.102086	0.102086	0.343096	MAPK9/MAPK8/MAPK1/MAP2K1/CDKN1B/STAT1	6
cyclins and cell cycle regulation:BioCarta	cyclins and cell cycle regulation:BioCarta	3/644	23/12994	0.102929	0.102929	0.343096	TFDP1/CDKN1B/CDC25A	3
EBV LMP1 signaling:Wikipathways	EBV LMP1 signaling:Wikipathways	3/644	23/12994	0.102929	0.102929	0.343096	MAPK8/PDLIM7/MAPK1	3
Estrogen signaling pathway:Wikipathways	Estrogen signaling pathway:Wikipathways	3/644	23/12994	0.102929	0.102929	0.343096	MAPK9/MAPK1/MAP2K1	3
G1/S DNA Damage Checkpoints:Reactome	G1/S DNA Damage Checkpoints:Reactome	3/644	23/12994	0.102929	0.102929	0.343096	UBB/CDKN1B/CDC25A	3
how progesterone initiates the oocyte maturation:BioCarta	how progesterone initiates the oocyte maturation:BioCarta	3/644	23/12994	0.102929	0.102929	0.343096	PRKAR2A/MAPK1/PRKACB	3
Regulation of RAS by GAPs:Reactome	Regulation of RAS by GAPs:Reactome	3/644	23/12994	0.102929	0.102929	0.343096	UBB/RASA1/RASA4	3
Renin-angiotensin system - Homo sapiens (human):KEGG	Renin-angiotensin system - Homo sapiens (human):KEGG	3/644	23/12994	0.102929	0.102929	0.343096	PREP/LNPEP/KLK1	3
p75 NTR receptor-mediated signalling:Reactome	p75 NTR receptor-mediated signalling:Reactome	8/644	96/12994	0.103157	0.103157	0.343311	PSEN2/ITSN1/MAPK8/OBSCN/ARHGEF10L/UBB/ARHGEF37/FGD4	8
miR-targeted genes in epithelium - TarBase:Wikipathways	miR-targeted genes in epithelium - TarBase:Wikipathways	22/644	333/12994	0.103883	0.103883	0.345179	RAB6A/ATRX/FBXW11/CSDE1/GALNT1/PGM1/TPM1/GFPT1/RCN2/FERMT2/CCNG1/MBNL1/PDLIM7/HOXC8/SYPL1/RDH10/DOCK7/CDKN1B/MET/GRPEL2/SLC25A24/PLK1	22
Alzheimers Disease:Wikipathways	Alzheimers Disease:Wikipathways	11/644	145/12994	0.105561	0.105561	0.350203	PPP3CB/GAPDH/PPP3R1/ATP2A1/PSEN2/CALM3/PPP3CA/MAPK1/MAPT/APBB1/CHP2	11
Regulation of HSF1-mediated heat shock response:Reactome	Regulation of HSF1-mediated heat shock response:Reactome	7/644	81/12994	0.106187	0.106187	0.351723	ST13/DNAJB6/UBB/HSPA2/MAPK1/DNAJC7/HSPA1L	7
Amyotrophic lateral sclerosis (ALS) - Homo sapiens (human):KEGG	Amyotrophic lateral sclerosis (ALS) - Homo sapiens (human):KEGG	5/644	51/12994	0.106993	0.106993	0.353279	PPP3CB/PPP3R1/ALS2/PPP3CA/NEFL	5
TP53 Regulates Transcription of Cell Cycle Genes:Reactome	TP53 Regulates Transcription of Cell Cycle Genes:Reactome	5/644	51/12994	0.106993	0.106993	0.353279	CNOT7/TFDP1/TFDP2/PRMT1/CDKN1B	5
Integrated Breast Cancer Pathway:Wikipathways	Integrated Breast Cancer Pathway:Wikipathways	6/644	66/12994	0.107875	0.107875	0.355632	USP38/RALGAPA1/MAPK1/MYCBP2/CDH1/CDC25A	6
GMCSF-mediated signaling events:PID	GMCSF-mediated signaling events:PID	4/644	37/12994	0.108958	0.108958	0.356962	MAPK1/MAP2K1/PRKACB/STAT1	4
HDR through Single Strand Annealing (SSA):Reactome	HDR through Single Strand Annealing (SSA):Reactome	4/644	37/12994	0.108958	0.108958	0.356962	RAD1/NBN/RAD51/RAD9B	4
RHO GTPases Activate WASPs and WAVEs:Reactome	RHO GTPases Activate WASPs and WAVEs:Reactome	4/644	37/12994	0.108958	0.108958	0.356962	ARPC2/MAPK1/NCK1/WASF3	4
Thyroid cancer - Homo sapiens (human):KEGG	Thyroid cancer - Homo sapiens (human):KEGG	4/644	37/12994	0.108958	0.108958	0.356962	MAPK1/MAP2K1/CTNNB1/CDH1	4
CD4 T cell receptor signaling:INOH	CD4 T cell receptor signaling:INOH	10/644	130/12994	0.111203	0.111203	0.363182	PPP3CB/MAPK9/PPP3R1/TAB3/CALM3/ARAF/MAPK8/PPP3CA/MAPK1/MAP2K1	10
Relaxin signaling pathway - Homo sapiens (human):KEGG	Relaxin signaling pathway - Homo sapiens (human):KEGG	10/644	130/12994	0.111203	0.111203	0.363182	MAPK9/MAPK8/ADCY9/SMAD2/MAPK1/MAP2K1/ATF2/COL4A4/COL4A3/PRKACB	10
Fas:INOH	Fas:INOH	3/644	24/12994	0.113516	0.113516	0.367589	MAPK9/YWHAG/MAPK8	3
Pentose phosphate cycle:INOH	Pentose phosphate cycle:INOH	3/644	24/12994	0.113516	0.113516	0.367589	ALDOA/PGM1/PFKM	3
regulation of ck1/cdk5 by type 1 glutamate receptors:BioCarta	regulation of ck1/cdk5 by type 1 glutamate receptors:BioCarta	3/644	24/12994	0.113516	0.113516	0.367589	PRKAR2A/PPP3CA/PRKACB	3
segmentation clock:BioCarta	segmentation clock:BioCarta	3/644	24/12994	0.113516	0.113516	0.367589	LRP6/DVL1/CTNNB1	3
FGF:INOH	FGF:INOH	6/644	67/12994	0.113829	0.113829	0.367589	YWHAG/ARAF/FRS2/MAPK1/MAP2K1/FGF13	6
Signaling by TGF-beta Receptor Complex:Reactome	Signaling by TGF-beta Receptor Complex:Reactome	6/644	67/12994	0.113829	0.113829	0.367589	ZFYVE9/TFDP1/TFDP2/SMAD2/UBB/XPO1	6
Bone Morphogenic Protein (BMP) Signalling and Regulation:Wikipathways	Bone Morphogenic Protein (BMP) Signalling and Regulation:Wikipathways	2/644	12/12994	0.116561	0.116561	0.367589	BMPR2/TOB2	2
carm1 and regulation of the estrogen receptor:BioCarta	carm1 and regulation of the estrogen receptor:BioCarta	2/644	12/12994	0.116561	0.116561	0.367589	NR3C1/GRIP1	2
Degradation of DVL:Reactome	Degradation of DVL:Reactome	2/644	12/12994	0.116561	0.116561	0.367589	DVL1/UBB	2
map kinase inactivation of smrt corepressor:BioCarta	map kinase inactivation of smrt corepressor:BioCarta	2/644	12/12994	0.116561	0.116561	0.367589	MAP2K1/EGF	2
MicroRNA (miRNA) biogenesis:Reactome	MicroRNA (miRNA) biogenesis:Reactome	2/644	12/12994	0.116561	0.116561	0.367589	PRKRA/AGO1	2
P2Y receptors:Reactome	P2Y receptors:Reactome	2/644	12/12994	0.116561	0.116561	0.367589	P2RY2/P2RY6	2
phospholipase c-epsilon pathway:BioCarta	phospholipase c-epsilon pathway:BioCarta	2/644	12/12994	0.116561	0.116561	0.367589	PRKAR2A/PRKACB	2
Presynaptic nicotinic acetylcholine receptors:Reactome	Presynaptic nicotinic acetylcholine receptors:Reactome	2/644	12/12994	0.116561	0.116561	0.367589	CHRNA5/CHRNA3	2
protein kinase a at the centrosome:BioCarta	protein kinase a at the centrosome:BioCarta	2/644	12/12994	0.116561	0.116561	0.367589	PRKAR2A/PRKACB	2
purine nucleotides degradation:HumanCyc	purine nucleotides degradation:HumanCyc	2/644	12/12994	0.116561	0.116561	0.367589	NT5C3A/RDH14	2
Purine ribonucleoside monophosphate biosynthesis:Reactome	Purine ribonucleoside monophosphate biosynthesis:Reactome	2/644	12/12994	0.116561	0.116561	0.367589	ADSL/LHPP	2
Pyrimidine catabolism:Reactome	Pyrimidine catabolism:Reactome	2/644	12/12994	0.116561	0.116561	0.367589	NT5M/NT5C3A	2
Reduction of cytosolic Ca++ levels:Reactome	Reduction of cytosolic Ca++ levels:Reactome	2/644	12/12994	0.116561	0.116561	0.367589	ATP2A1/ATP2B1	2
Hedgehog ,on, state:Reactome	Hedgehog ,on, state:Reactome	4/644	38/12994	0.117278	0.117278	0.367589	SPOP/UBB/SUFU/KIF3A	4
MAP2K and MAPK activation:Reactome	MAP2K and MAPK activation:Reactome	4/644	38/12994	0.117278	0.117278	0.367589	ARAF/MAPK1/MAP2K1/CNKSR1	4
Nuclear Receptors:Wikipathways	Nuclear Receptors:Wikipathways	4/644	38/12994	0.117278	0.117278	0.367589	PPARA/THRB/NR3C1/ROR1	4
Paradoxical activation of RAF signaling by kinase inactive BRAF:Reactome	Paradoxical activation of RAF signaling by kinase inactive BRAF:Reactome	4/644	38/12994	0.117278	0.117278	0.367589	ARAF/MAPK1/MAP2K1/CNKSR1	4
Signaling by FGFR1 in disease:Reactome	Signaling by FGFR1 in disease:Reactome	4/644	38/12994	0.117278	0.117278	0.367589	ZMYM2/MYO18A/FRS2/STAT1	4
Signaling by moderate kinase activity BRAF mutants:Reactome	Signaling by moderate kinase activity BRAF mutants:Reactome	4/644	38/12994	0.117278	0.117278	0.367589	ARAF/MAPK1/MAP2K1/CNKSR1	4
Signaling events mediated by TCPTP:PID	Signaling events mediated by TCPTP:PID	4/644	38/12994	0.117278	0.117278	0.367589	EGF/LMAN1/MET/STAT1	4
Transcriptional activity of SMAD2/SMAD3:SMAD4 heterotrimer:Reactome	Transcriptional activity of SMAD2/SMAD3:SMAD4 heterotrimer:Reactome	4/644	38/12994	0.117278	0.117278	0.367589	TFDP1/TFDP2/SMAD2/UBB	4
Choline metabolism in cancer - Homo sapiens (human):KEGG	Choline metabolism in cancer - Homo sapiens (human):KEGG	8/644	99/12994	0.117588	0.117588	0.368009	MAPK9/PIP5K1A/MAPK8/MAPK1/MAP2K1/EGF/WASF3/PDGFA	8
cAMP signaling pathway - Homo sapiens (human):KEGG	cAMP signaling pathway - Homo sapiens (human):KEGG	14/644	199/12994	0.118431	0.118431	0.370096	MAPK9/ROCK2/PPARA/CALM3/MAPK8/ADCY9/ATP2B1/PDE4A/PPP1R12A/MAPK1/MAP2K1/RRAS2/GRIN3A/PRKACB	14
Human papillomavirus infection - Homo sapiens (human):KEGG	Human papillomavirus infection - Homo sapiens (human):KEGG	22/644	339/12994	0.118989	0.118989	0.37129	MPP5/PPP2R5C/APC/DVL1/IFNAR1/MAPK1/MAP2K1/ATP6V1E2/COL4A4/PPP2CB/ITGAV/EGF/PPP2R5A/COL4A3/CDKN1B/WNT9A/PRKACB/IBSP/CTNNB1/DLG2/CRB3/STAT1	22
HDR through Homologous Recombination (HRR):Reactome	HDR through Homologous Recombination (HRR):Reactome	6/644	68/12994	0.119946	0.119946	0.37372	RAD1/UBB/NBN/RAD51/RAD9B/POLH	6
keratinocyte differentiation:BioCarta	keratinocyte differentiation:BioCarta	5/644	53/12994	0.12089	0.12089	0.376104	BIRC2/MAPK8/MAPK1/MAP2K1/EGF	5
Signaling by VEGF:Reactome	Signaling by VEGF:Reactome	8/644	100/12994	0.122626	0.122626	0.38094	ROCK2/JUP/NCK1/ITGAV/RASA1/WASF3/PRKACB/CTNNB1	8
Activation of G protein gated Potassium channels:Reactome	Activation of G protein gated Potassium channels:Reactome	3/644	25/12994	0.124494	0.124494	0.381105	KCNJ12/KCNJ3/KCNJ16	3
G protein gated Potassium channels:Reactome	G protein gated Potassium channels:Reactome	3/644	25/12994	0.124494	0.124494	0.381105	KCNJ12/KCNJ3/KCNJ16	3
Hedgehog:NetPath	Hedgehog:NetPath	3/644	25/12994	0.124494	0.124494	0.381105	SUFU/CTNNB1/MED23	3
Hypothesized Pathways in Pathogenesis of Cardiovascular Disease:Wikipathways	Hypothesized Pathways in Pathogenesis of Cardiovascular Disease:Wikipathways	3/644	25/12994	0.124494	0.124494	0.381105	MAPK8/SMAD2/MAPK1	3
Inhibition of voltage gated Ca2+ channels via Gbeta/gamma subunits:Reactome	Inhibition of voltage gated Ca2+ channels via Gbeta/gamma subunits:Reactome	3/644	25/12994	0.124494	0.124494	0.381105	KCNJ12/KCNJ3/KCNJ16	3
Regulation of PTEN stability and activity:Reactome	Regulation of PTEN stability and activity:Reactome	3/644	25/12994	0.124494	0.124494	0.381105	RNF146/UBB/USP13	3
stathmin and breast cancer resistance to antimicrotubule agents:BioCarta	stathmin and breast cancer resistance to antimicrotubule agents:BioCarta	3/644	25/12994	0.124494	0.124494	0.381105	PRKAR2A/TUBA8/PRKACB	3
tpo signaling pathway:BioCarta	tpo signaling pathway:BioCarta	3/644	25/12994	0.124494	0.124494	0.381105	MAP2K1/RASA1/STAT1	3
update your name in edit mode:PharmGKB	update your name in edit mode:PharmGKB	3/644	25/12994	0.124494	0.124494	0.381105	ARAF/MAPK1/MAP2K1	3
Vemurafenib Pathway, Pharmacodynamics:PharmGKB	Vemurafenib Pathway, Pharmacodynamics:PharmGKB	3/644	25/12994	0.124494	0.124494	0.381105	ARAF/MAPK1/MAP2K1	3
Presynaptic phase of homologous DNA pairing and strand exchange:Reactome	Presynaptic phase of homologous DNA pairing and strand exchange:Reactome	4/644	39/12994	0.125866	0.125866	0.383375	RAD1/NBN/RAD51/RAD9B	4
Pyruvate metabolism - Homo sapiens (human):KEGG	Pyruvate metabolism - Homo sapiens (human):KEGG	4/644	39/12994	0.125866	0.125866	0.383375	GLO1/ACYP2/LDHA/ALDH9A1	4
Ras Signaling:Wikipathways	Ras Signaling:Wikipathways	13/644	184/12994	0.125935	0.125935	0.383375	MAPK9/CALM3/FOXO4/MAPK8/MAPK1/MAP2K1/RRAS2/RASA1/RASA4/RASA4B/PLA2G16/MET/PRKACB	13
DNA Double-Strand Break Repair:Reactome	DNA Double-Strand Break Repair:Reactome	12/644	167/12994	0.125966	0.125966	0.383375	NSD2/RAD1/MAPK8/SUMO1/UBB/NBN/APBB1/KDM4A/RAD51/HIST1H2BD/RAD9B/POLH	12
Renal cell carcinoma - Homo sapiens (human):KEGG	Renal cell carcinoma - Homo sapiens (human):KEGG	6/644	69/12994	0.126223	0.126223	0.383601	CUL2/ARAF/ARNT2/MAPK1/MAP2K1/MET	6
Integrin-mediated Cell Adhesion:Wikipathways	Integrin-mediated Cell Adhesion:Wikipathways	8/644	101/12994	0.127777	0.127777	0.386076	ROCK2/ARAF/MYPN/MAPK1/MAP2K1/SORBS1/ITGAV/SELENOP	8
Melanogenesis - Homo sapiens (human):KEGG	Melanogenesis - Homo sapiens (human):KEGG	8/644	101/12994	0.127777	0.127777	0.386076	CALM3/ADCY9/DVL1/MAPK1/MAP2K1/WNT9A/PRKACB/CTNNB1	8
T cell receptor signaling pathway - Homo sapiens (human):KEGG	T cell receptor signaling pathway - Homo sapiens (human):KEGG	8/644	101/12994	0.127777	0.127777	0.386076	PPP3CB/MAPK9/PPP3R1/PPP3CA/MAPK1/MAP2K1/NCK1/NFATC2	8
Wnt Signaling Pathway and Pluripotency:Wikipathways	Wnt Signaling Pathway and Pluripotency:Wikipathways	8/644	101/12994	0.127777	0.127777	0.386076	MAPK9/LRP6/PPP2R5C/APC/DVL1/FBXW2/PPP2CB/CTNNB1	8
TGF-beta signaling pathway - Homo sapiens (human):KEGG	TGF-beta signaling pathway - Homo sapiens (human):KEGG	7/644	85/12994	0.128023	0.128023	0.386076	ZFYVE9/TFDP1/BMPR2/SMAD2/MAPK1/PPP2CB/ACVR1	7
IL1:NetPath	IL1:NetPath	5/644	54/12994	0.12814	0.12814	0.386076	MAPK9/TAB3/MAPK8/MAPK1/ATF2	5
B cell receptor signaling pathway - Homo sapiens (human):KEGG	B cell receptor signaling pathway - Homo sapiens (human):KEGG	6/644	70/12994	0.132656	0.132656	0.390747	PPP3CB/PPP3R1/PPP3CA/MAPK1/MAP2K1/NFATC2	6
KitReceptor:NetPath	KitReceptor:NetPath	6/644	70/12994	0.132656	0.132656	0.390747	RDX/MAPK8/MAPK1/ATF2/RASA1/STAT1	6
Advanced glycosylation endproduct receptor signaling:Reactome	Advanced glycosylation endproduct receptor signaling:Reactome	2/644	13/12994	0.133412	0.133412	0.390747	CAPZA2/MAPK1	2
D-<i>myo</i>-inositol (1,4,5)-trisphosphate degradation:HumanCyc	D-<i>myo</i>-inositol (1,4,5)-trisphosphate degradation:HumanCyc	2/644	13/12994	0.133412	0.133412	0.390747	INPP5A/INPP1	2
D-glyceric acidura:SMPDB	D-glyceric acidura:SMPDB	2/644	13/12994	0.133412	0.133412	0.390747	GPD1/GPD2	2
Dopamine metabolism:Wikipathways	Dopamine metabolism:Wikipathways	2/644	13/12994	0.133412	0.133412	0.390747	PPP2CB/PRKACB	2
effects of calcineurin in keratinocyte differentiation:BioCarta	effects of calcineurin in keratinocyte differentiation:BioCarta	2/644	13/12994	0.133412	0.133412	0.390747	PPP3CB/PPP3CA	2
Familial lipoprotein lipase deficiency:SMPDB	Familial lipoprotein lipase deficiency:SMPDB	2/644	13/12994	0.133412	0.133412	0.390747	GPD1/GPD2	2
Folate malabsorption, hereditary:SMPDB	Folate malabsorption, hereditary:SMPDB	2/644	13/12994	0.133412	0.133412	0.390747	DHFR/DHFRP1	2
Folate Metabolism:SMPDB	Folate Metabolism:SMPDB	2/644	13/12994	0.133412	0.133412	0.390747	DHFR/DHFRP1	2
Glycerol Kinase Deficiency:SMPDB	Glycerol Kinase Deficiency:SMPDB	2/644	13/12994	0.133412	0.133412	0.390747	GPD1/GPD2	2
Glycerolipid Metabolism:SMPDB	Glycerolipid Metabolism:SMPDB	2/644	13/12994	0.133412	0.133412	0.390747	GPD1/GPD2	2
Homologous recombination:Wikipathways	Homologous recombination:Wikipathways	2/644	13/12994	0.133412	0.133412	0.390747	NBN/RAD51	2
melanocyte development and pigmentation pathway:BioCarta	melanocyte development and pigmentation pathway:BioCarta	2/644	13/12994	0.133412	0.133412	0.390747	MAPK1/MAP2K1	2
Methotrexate Action Pathway:SMPDB	Methotrexate Action Pathway:SMPDB	2/644	13/12994	0.133412	0.133412	0.390747	DHFR/DHFRP1	2
MFAP5-mediated ovarian cancer cell motility and invasiveness:Wikipathways	MFAP5-mediated ovarian cancer cell motility and invasiveness:Wikipathways	2/644	13/12994	0.133412	0.133412	0.390747	MAPK1/ITGAV	2
regulation of p27 phosphorylation during cell cycle progression:BioCarta	regulation of p27 phosphorylation during cell cycle progression:BioCarta	2/644	13/12994	0.133412	0.133412	0.390747	TFDP1/CDKN1B	2
sarcosine oncometabolite pathway:SMPDB	sarcosine oncometabolite pathway:SMPDB	2/644	13/12994	0.133412	0.133412	0.390747	DMGDH/CHDH	2
Serotonin and anxiety-related events:Wikipathways	Serotonin and anxiety-related events:Wikipathways	2/644	13/12994	0.133412	0.133412	0.390747	PLCD4/PPP3CA	2
Taxane Pathway, Pharmacokinetics:PharmGKB	Taxane Pathway, Pharmacokinetics:PharmGKB	2/644	13/12994	0.133412	0.133412	0.390747	MAP4/MAPT	2
Glycine, serine and threonine metabolism - Homo sapiens (human):KEGG	Glycine, serine and threonine metabolism - Homo sapiens (human):KEGG	4/644	40/12994	0.134709	0.134709	0.390766	BPGM/DMGDH/CHDH/SRR	4
IL-5 Signaling Pathway:Wikipathways	IL-5 Signaling Pathway:Wikipathways	4/644	40/12994	0.134709	0.134709	0.390766	MAPK1/MAP2K1/MAPT/STAT1	4
Signaling by FGFR3:Reactome	Signaling by FGFR3:Reactome	4/644	40/12994	0.134709	0.134709	0.390766	UBB/FRS2/MAPK1/PPP2CB	4
GABA receptor activation:Reactome	GABA receptor activation:Reactome	5/644	55/12994	0.135584	0.135584	0.390766	KCNJ12/ADCY9/GNAL/KCNJ3/KCNJ16	5
Legionellosis - Homo sapiens (human):KEGG	Legionellosis - Homo sapiens (human):KEGG	5/644	55/12994	0.135584	0.135584	0.390766	HBS1L/EEF1G/HSPA2/EEF1A2/HSPA1L	5
RANKL-RANK (Receptor activator of NFKB (ligand)) Signaling Pathway:Wikipathways	RANKL-RANK (Receptor activator of NFKB (ligand)) Signaling Pathway:Wikipathways	5/644	55/12994	0.135584	0.135584	0.390766	MAPK9/MAPK8/MAPK1/MAP2K1/STAT1	5
ALK1 signaling events:PID	ALK1 signaling events:PID	3/644	26/12994	0.135838	0.135838	0.390766	BMPR2/MAPK1/ACVR1	3
Calmodulin induced events:Reactome	Calmodulin induced events:Reactome	3/644	26/12994	0.135838	0.135838	0.390766	PRKAR2A/ADCY9/PRKACB	3
CaM pathway:Reactome	CaM pathway:Reactome	3/644	26/12994	0.135838	0.135838	0.390766	PRKAR2A/ADCY9/PRKACB	3
links between pyk2 and map kinases:BioCarta	links between pyk2 and map kinases:BioCarta	3/644	26/12994	0.135838	0.135838	0.390766	MAPK8/MAPK1/MAP2K1	3
Termination of O-glycan biosynthesis:Reactome	Termination of O-glycan biosynthesis:Reactome	3/644	26/12994	0.135838	0.135838	0.390766	ST3GAL3/ST3GAL2/ST6GALNAC2	3
TLR ECSIT MEKK1 JNK:INOH	TLR ECSIT MEKK1 JNK:INOH	3/644	26/12994	0.135838	0.135838	0.390766	MAPK9/MAPK8/MAP2K1	3
TNFR1-induced NFkappaB signaling pathway:Reactome	TNFR1-induced NFkappaB signaling pathway:Reactome	3/644	26/12994	0.135838	0.135838	0.390766	TAB3/BIRC2/USP4	3
Neurotrophin signaling pathway - Homo sapiens (human):KEGG	Neurotrophin signaling pathway - Homo sapiens (human):KEGG	9/644	119/12994	0.136028	0.136028	0.390777	MAPK9/RPS6KA3/PSEN2/CALM3/MAPK8/FRS2/MAPK1/MAP2K1/RPS6KA5	9
S Phase:Reactome	S Phase:Reactome	8/644	103/12994	0.138408	0.138408	0.397073	ANAPC16/UBB/ESCO1/UBE2D1/ANAPC1/CDKN1B/FZR1/CDC25A	8
Glioma - Homo sapiens (human):KEGG	Glioma - Homo sapiens (human):KEGG	6/644	71/12994	0.139242	0.139242	0.398919	CALM3/ARAF/MAPK1/MAP2K1/EGF/PDGFA	6
Cell Cycle:Wikipathways	Cell Cycle:Wikipathways	9/644	120/12994	0.141039	0.141039	0.403518	TFDP1/YWHAG/TFDP2/SMAD2/ANAPC1/CDKN1B/FZR1/CDC25A/PLK1	9
BMP2 signaling TGF-beta MV:INOH	BMP2 signaling TGF-beta MV:INOH	5/644	56/12994	0.143214	0.143214	0.407224	ZNF423/BMPR2/SMAD2/MSTN/ACVR1	5
FGF signaling pathway:PID	FGF signaling pathway:PID	5/644	56/12994	0.143214	0.143214	0.407224	FRS2/MAPK1/MET/CDH1/STAT1	5
Aurora B signaling:PID	Aurora B signaling:PID	4/644	41/12994	0.143796	0.143796	0.407224	DES/RASA1/SMC4/CBX5	4
BMP receptor signaling:PID	BMP receptor signaling:PID	4/644	41/12994	0.143796	0.143796	0.407224	BMPR2/MAPK1/RGMA/CTDSP2	4
Intraflagellar transport:Reactome	Intraflagellar transport:Reactome	4/644	41/12994	0.143796	0.143796	0.407224	TRAF3IP1/TTC21B/TNPO1/KIF3A	4
Signaling by FGFR4:Reactome	Signaling by FGFR4:Reactome	4/644	41/12994	0.143796	0.143796	0.407224	UBB/FRS2/MAPK1/PPP2CB	4
Syndecan-2-mediated signaling events:PID	Syndecan-2-mediated signaling events:PID	4/644	41/12994	0.143796	0.143796	0.407224	MAPK8/MAPK1/CASK/RASA1	4
Mitotic G1-G1/S phases:Reactome	Mitotic G1-G1/S phases:Reactome	8/644	104/12994	0.143886	0.143886	0.407224	TFDP1/TFDP2/UBB/PPP2CB/DHFR/LIN9/CDKN1B/CDC25A	8
AURKA Activation by TPX2:Reactome	AURKA Activation by TPX2:Reactome	6/644	72/12994	0.145977	0.145977	0.409052	YWHAG/CLASP1/PCM1/TUBB4A/TPX2/PLK1	6
Vascular smooth muscle contraction - Homo sapiens (human):KEGG	Vascular smooth muscle contraction - Homo sapiens (human):KEGG	9/644	121/12994	0.146144	0.146144	0.409052	ROCK2/CALM3/PPP1R12B/ARAF/ADCY9/PPP1R12A/MAPK1/MAP2K1/PRKACB	9
Neuronal System:Reactome	Neuronal System:Reactome	23/644	367/12994	0.146799	0.146799	0.409052	CACNA2D1/RPS6KA3/KCNJ12/ADCY9/CACNA2D3/MAPK1/CASK/GRIP1/GNAL/DLG4/CACNB1/KCNQ5/HOMER3/PRKACB/KCNJ3/PANX1/DLG2/RIMS1/NEFL/CACFD1/CHRNA5/CHRNA3/KCNJ16	23
Clathrin-mediated endocytosis:Reactome	Clathrin-mediated endocytosis:Reactome	10/644	138/12994	0.147103	0.147103	0.409052	ITSN1/FNBP1/EPS15/UBB/ARPC2/VAMP3/EGF/SNX18/LDLRAP1/SNAP91	10
Hepatitis C - Homo sapiens (human):KEGG	Hepatitis C - Homo sapiens (human):KEGG	11/644	155/12994	0.147149	0.147149	0.409052	YWHAG/PPARA/ARAF/IFNAR1/EIF2AK1/MAPK1/MAP2K1/PPP2CB/EGF/CTNNB1/STAT1	11
alk in cardiac myocytes:BioCarta	alk in cardiac myocytes:BioCarta	3/644	27/12994	0.147519	0.147519	0.409052	BMPR2/ATF2/NPPB	3
D-<i>myo</i>-inositol (1,4,5)-trisphosphate biosynthesis:HumanCyc	D-<i>myo</i>-inositol (1,4,5)-trisphosphate biosynthesis:HumanCyc	3/644	27/12994	0.147519	0.147519	0.409052	PIP4K2B/PLCD4/PIP5K1A	3
Endogenous sterols:Reactome	Endogenous sterols:Reactome	3/644	27/12994	0.147519	0.147519	0.409052	ARNT2/CYP27A1/CYP11B1	3
Follicle Stimulating Hormone (FSH) signaling pathway:Wikipathways	Follicle Stimulating Hormone (FSH) signaling pathway:Wikipathways	3/644	27/12994	0.147519	0.147519	0.409052	APPL1/MAPK1/SGK1	3
IL-7:NetPath	IL-7:NetPath	3/644	27/12994	0.147519	0.147519	0.409052	MAPK1/MAP2K1/STAT1	3
role of erk5 in neuronal survival pathway:BioCarta	role of erk5 in neuronal survival pathway:BioCarta	3/644	27/12994	0.147519	0.147519	0.409052	MEF2A/MAPK1/MAP2K1	3
Acetylcholine binding and downstream events:Reactome	Acetylcholine binding and downstream events:Reactome	2/644	14/12994	0.150765	0.150765	0.409052	CHRNA5/CHRNA3	2
Activation of Nicotinic Acetylcholine Receptors:Reactome	Activation of Nicotinic Acetylcholine Receptors:Reactome	2/644	14/12994	0.150765	0.150765	0.409052	CHRNA5/CHRNA3	2
Adenylate cyclase inhibitory pathway:Reactome	Adenylate cyclase inhibitory pathway:Reactome	2/644	14/12994	0.150765	0.150765	0.409052	ADCY9/GNAL	2
akap95 role in mitosis and chromosome dynamics:BioCarta	akap95 role in mitosis and chromosome dynamics:BioCarta	2/644	14/12994	0.150765	0.150765	0.409052	PRKAR2A/PRKACB	2
Glucose-6-phosphate dehydrogenase deficiency:SMPDB	Glucose-6-phosphate dehydrogenase deficiency:SMPDB	2/644	14/12994	0.150765	0.150765	0.409052	ALDOA/PGM1	2
Glycosaminoglycan biosynthesis - keratan sulfate - Homo sapiens (human):KEGG	Glycosaminoglycan biosynthesis - keratan sulfate - Homo sapiens (human):KEGG	2/644	14/12994	0.150765	0.150765	0.409052	ST3GAL3/ST3GAL2	2
Inhibition of adenylate cyclase pathway:Reactome	Inhibition of adenylate cyclase pathway:Reactome	2/644	14/12994	0.150765	0.150765	0.409052	ADCY9/GNAL	2
Osteoblast Signaling:Wikipathways	Osteoblast Signaling:Wikipathways	2/644	14/12994	0.150765	0.150765	0.409052	ITGAV/IBSP	2
Pentose Phosphate Pathway:SMPDB	Pentose Phosphate Pathway:SMPDB	2/644	14/12994	0.150765	0.150765	0.409052	ALDOA/PGM1	2
phosphorylation of mek1 by cdk5/p35 down regulates the map kinase pathway:BioCarta	phosphorylation of mek1 by cdk5/p35 down regulates the map kinase pathway:BioCarta	2/644	14/12994	0.150765	0.150765	0.409052	MAPK1/MAP2K1	2
Postsynaptic nicotinic acetylcholine receptors:Reactome	Postsynaptic nicotinic acetylcholine receptors:Reactome	2/644	14/12994	0.150765	0.150765	0.409052	CHRNA5/CHRNA3	2
PTK6 Regulates RHO GTPases, RAS GTPase and MAP kinases:Reactome	PTK6 Regulates RHO GTPases, RAS GTPase and MAP kinases:Reactome	2/644	14/12994	0.150765	0.150765	0.409052	ARHGAP35/RASA1	2
Ras signaling in the CD4+ TCR pathway:PID	Ras signaling in the CD4+ TCR pathway:PID	2/644	14/12994	0.150765	0.150765	0.409052	MAPK1/MAP2K1	2
Regulation of IFNG signaling:Reactome	Regulation of IFNG signaling:Reactome	2/644	14/12994	0.150765	0.150765	0.409052	SUMO1/STAT1	2
Repression of WNT target genes:Reactome	Repression of WNT target genes:Reactome	2/644	14/12994	0.150765	0.150765	0.409052	AES/TLE1	2
Ribose-5-phosphate isomerase deficiency:SMPDB	Ribose-5-phosphate isomerase deficiency:SMPDB	2/644	14/12994	0.150765	0.150765	0.409052	ALDOA/PGM1	2
Spry regulation of FGF signaling:Reactome	Spry regulation of FGF signaling:Reactome	2/644	14/12994	0.150765	0.150765	0.409052	UBB/PPP2CB	2
TGF-B Signaling in Thyroid Cells for Epithelial-Mesenchymal Transition:Wikipathways	TGF-B Signaling in Thyroid Cells for Epithelial-Mesenchymal Transition:Wikipathways	2/644	14/12994	0.150765	0.150765	0.409052	SMAD2/MAPK1	2
TP53 regulates transcription of several additional cell death genes whose specific roles in p53-dependent apoptosis remain uncertain:Reactome	TP53 regulates transcription of several additional cell death genes whose specific roles in p53-dependent apoptosis remain uncertain:Reactome	2/644	14/12994	0.150765	0.150765	0.409052	CHM/TP53BP2	2
Transaldolase deficiency:SMPDB	Transaldolase deficiency:SMPDB	2/644	14/12994	0.150765	0.150765	0.409052	ALDOA/PGM1	2
transcription regulation by methyltransferase of carm1:BioCarta	transcription regulation by methyltransferase of carm1:BioCarta	2/644	14/12994	0.150765	0.150765	0.409052	PRKAR2A/PRKACB	2
Fluid shear stress and atherosclerosis - Homo sapiens (human):KEGG	Fluid shear stress and atherosclerosis - Homo sapiens (human):KEGG	10/644	139/12994	0.151967	0.151967	0.410659	MAPK9/CALM3/MEF2A/MAPK8/BMPR2/SUMO1/ITGAV/PDGFA/ACVR1/CTNNB1	10
Signaling pathways regulating pluripotency of stem cells - Homo sapiens (human):KEGG	Signaling pathways regulating pluripotency of stem cells - Homo sapiens (human):KEGG	10/644	139/12994	0.151967	0.151967	0.410659	APC/DVL1/BMPR2/SMAD2/MAPK1/MAP2K1/WNT9A/ACVR1/TBX3/CTNNB1	10
Hair Follicle Development- Induction (Part 1 of 3):Wikipathways	Hair Follicle Development- Induction (Part 1 of 3):Wikipathways	4/644	42/12994	0.153117	0.153117	0.410659	LRP6/DVL1/EGF/CTNNB1	4
Homologous DNA Pairing and Strand Exchange:Reactome	Homologous DNA Pairing and Strand Exchange:Reactome	4/644	42/12994	0.153117	0.153117	0.410659	RAD1/NBN/RAD51/RAD9B	4
IFN-gamma pathway:PID	IFN-gamma pathway:PID	4/644	42/12994	0.153117	0.153117	0.410659	CALM3/MAPK1/MAP2K1/STAT1	4
IL-2 Signaling Pathway:Wikipathways	IL-2 Signaling Pathway:Wikipathways	4/644	42/12994	0.153117	0.153117	0.410659	MAPK1/MAP2K1/MAPT/STAT1	4
Metabolic reprogramming in colon cancer:Wikipathways	Metabolic reprogramming in colon cancer:Wikipathways	4/644	42/12994	0.153117	0.153117	0.410659	GAPDH/PGK1/LDHA/GLUD1	4
Non-integrin membrane-ECM interactions:Reactome	Non-integrin membrane-ECM interactions:Reactome	4/644	42/12994	0.153117	0.153117	0.410659	DMD/CASK/ITGAV/PDGFA	4
TGF-Core:Signalink	TGF-Core:Signalink	4/644	42/12994	0.153117	0.153117	0.410659	BMPR2/SMAD2/MAPK1/ACVR1	4
RHO GTPases Activate Formins:Reactome	RHO GTPases Activate Formins:Reactome	9/644	123/12994	0.156627	0.156627	0.419537	PPP2R5C/CLASP1/DVL1/PPP2CB/DIAPH2/PPP2R5A/XPO1/CENPO/PLK1	9
GPCR GroupI metabotropic glutamate receptor:INOH	GPCR GroupI metabotropic glutamate receptor:INOH	3/644	28/12994	0.159511	0.159511	0.423385	ARAF/MAPK1/MAP2K1	3
Hippo signaling pathway - multiple species - Homo sapiens (human):KEGG	Hippo signaling pathway - multiple species - Homo sapiens (human):KEGG	3/644	28/12994	0.159511	0.159511	0.423385	LATS1/MOB1B/FRMD6	3
IL3-mediated signaling events:PID	IL3-mediated signaling events:PID	3/644	28/12994	0.159511	0.159511	0.423385	YWHAG/CNKSR1/PRKACB	3
multi-step regulation of transcription by pitx2:BioCarta	multi-step regulation of transcription by pitx2:BioCarta	3/644	28/12994	0.159511	0.159511	0.423385	LRP6/DVL1/CTNNB1	3
Phospholipid Biosynthesis:SMPDB	Phospholipid Biosynthesis:SMPDB	3/644	28/12994	0.159511	0.159511	0.423385	GDE1/GPD1/GPD2	3
role of erbb2 in signal transduction and oncology:BioCarta	role of erbb2 in signal transduction and oncology:BioCarta	3/644	28/12994	0.159511	0.159511	0.423385	MAPK1/MAP2K1/GRIP1	3
EPH-Ephrin signaling:Reactome	EPH-Ephrin signaling:Reactome	6/644	74/12994	0.159878	0.159878	0.423385	ROCK2/ITSN1/ARPC2/RASA1/EPHA4/EPHB1	6
IL6:NetPath	IL6:NetPath	6/644	74/12994	0.159878	0.159878	0.423385	FOXO4/MAPK8/MAPK1/MAP2K1/SGK1/STAT1	6
Inositol phosphate metabolism - Homo sapiens (human):KEGG	Inositol phosphate metabolism - Homo sapiens (human):KEGG	6/644	74/12994	0.159878	0.159878	0.423385	PIP4K2B/INPP5A/PLCD4/PIP5K1A/INPP4A/INPP1	6
Cell cycle - Homo sapiens (human):KEGG	Cell cycle - Homo sapiens (human):KEGG	9/644	124/12994	0.162003	0.162003	0.42847	TFDP1/YWHAG/TFDP2/SMAD2/ANAPC1/CDKN1B/FZR1/CDC25A/PLK1	9
Signaling by EGFR:Reactome	Signaling by EGFR:Reactome	4/644	43/12994	0.162659	0.162659	0.429665	EPS15/UBB/EGF/PTPN3	4
Sudden Infant Death Syndrome (SIDS) Susceptibility Pathways:Wikipathways	Sudden Infant Death Syndrome (SIDS) Susceptibility Pathways:Wikipathways	11/644	159/12994	0.165872	0.165872	0.437464	GAPDH/ALDOA/YWHAG/PRKAR2A/SNTA1/YBX1/THRB/NR3C1/PRKACB/PKNOX1/CTNNB1	11
E3 ubiquitin ligases ubiquitinate target proteins:Reactome	E3 ubiquitin ligases ubiquitinate target proteins:Reactome	5/644	59/12994	0.167166	0.167166	0.437464	UBE2D2/UBB/PEX13/UBE2D1/HIST1H2BD	5
MET in type 1 papillary renal cell carcinoma:Wikipathways	MET in type 1 papillary renal cell carcinoma:Wikipathways	5/644	59/12994	0.167166	0.167166	0.437464	ARAF/MAPK8/MAPK1/MAP2K1/MET	5
NCAM signaling for neurite out-growth:Reactome	NCAM signaling for neurite out-growth:Reactome	5/644	59/12994	0.167166	0.167166	0.437464	MAPK1/COL4A4/COL4A3/RPS6KA5/CACNB1	5
Activation of BAD and translocation to mitochondria:Reactome	Activation of BAD and translocation to mitochondria:Reactome	2/644	15/12994	0.168528	0.168528	0.437464	PPP3R1/YWHAG	2
Arf6 downstream pathway:PID	Arf6 downstream pathway:PID	2/644	15/12994	0.168528	0.168528	0.437464	PIP5K1A/MAPK1	2
BMP2 signaling TAK1:INOH	BMP2 signaling TAK1:INOH	2/644	15/12994	0.168528	0.168528	0.437464	BMPR2/ATF2	2
CREB phosphorylation through the activation of CaMKII:Reactome	CREB phosphorylation through the activation of CaMKII:Reactome	2/644	15/12994	0.168528	0.168528	0.437464	DLG4/NEFL	2
ERBB2 Regulates Cell Motility:Reactome	ERBB2 Regulates Cell Motility:Reactome	2/644	15/12994	0.168528	0.168528	0.437464	MEMO1/EGF	2
Glycosphingolipid biosynthesis - ganglio series - Homo sapiens (human):KEGG	Glycosphingolipid biosynthesis - ganglio series - Homo sapiens (human):KEGG	2/644	15/12994	0.168528	0.168528	0.437464	ST3GAL2/ST6GALNAC6	2
H19 action Rb-E2F1 signaling and CDK-Beta-catenin activity:Wikipathways	H19 action Rb-E2F1 signaling and CDK-Beta-catenin activity:Wikipathways	2/644	15/12994	0.168528	0.168528	0.437464	CTNNB1/CDH1	2
Negative regulation of TCF-dependent signaling by WNT ligand antagonists:Reactome	Negative regulation of TCF-dependent signaling by WNT ligand antagonists:Reactome	2/644	15/12994	0.168528	0.168528	0.437464	LRP6/WNT9A	2
Nucleobase biosynthesis:Reactome	Nucleobase biosynthesis:Reactome	2/644	15/12994	0.168528	0.168528	0.437464	ADSL/LHPP	2
Sumoylation by RanBP2 regulates transcriptional repression:PID	Sumoylation by RanBP2 regulates transcriptional repression:PID	2/644	15/12994	0.168528	0.168528	0.437464	SUMO1/XPO1	2
Focal Adhesion-PI3K-Akt-mTOR-signaling pathway:Wikipathways	Focal Adhesion-PI3K-Akt-mTOR-signaling pathway:Wikipathways	19/644	302/12994	0.170225	0.170225	0.439927	CAB39/RAB10/PPP2R5C/IFNAR1/MAPK1/MAP2K1/FGF13/PFKFB1/ATF2/COL4A4/PPP2CB/ITGAV/EGF/PPP2R5A/PDGFA/CDKN1B/CAB39L/MET/IBSP	19
Beta-catenin independent WNT signaling:Reactome	Beta-catenin independent WNT signaling:Reactome	7/644	92/12994	0.171111	0.171111	0.439927	PPP3CB/PPP3R1/DVL1/PPP3CA/UBB/CTNNB1/ROR1	7
T-Cell antigen Receptor (TCR) Signaling Pathway:Wikipathways	T-Cell antigen Receptor (TCR) Signaling Pathway:Wikipathways	7/644	92/12994	0.171111	0.171111	0.439927	MAPK9/MAPK8/MAPK1/MAP2K1/ATF2/NCK1/NFATC2	7
Cyclin E associated events during G1/S transition:Reactome	Cyclin E associated events during G1/S transition:Reactome	3/644	29/12994	0.171788	0.171788	0.439927	UBB/CDKN1B/CDC25A	3
fc epsilon receptor i signaling in mast cells:BioCarta	fc epsilon receptor i signaling in mast cells:BioCarta	3/644	29/12994	0.171788	0.171788	0.439927	MAPK8/MAPK1/MAP2K1	3
Interaction between L1 and Ankyrins:Reactome	Interaction between L1 and Ankyrins:Reactome	3/644	29/12994	0.171788	0.171788	0.439927	SCN4A/ANK3/SCN7A	3
MAPK Cascade:Wikipathways	MAPK Cascade:Wikipathways	3/644	29/12994	0.171788	0.171788	0.439927	ARAF/MAPK1/MAP2K1	3
the information processing pathway at the ifn beta enhancer:BioCarta	the information processing pathway at the ifn beta enhancer:BioCarta	3/644	29/12994	0.171788	0.171788	0.439927	KAT2B/NR3C1/ATF2	3
Beta3 integrin cell surface interactions:PID	Beta3 integrin cell surface interactions:PID	4/644	44/12994	0.172409	0.172409	0.439927	COL4A4/ITGAV/COL4A3/IBSP	4
FOXA1 transcription factor network:PID	FOXA1 transcription factor network:PID	4/644	44/12994	0.172409	0.172409	0.439927	CDKN1B/SFTPA1/SFTPA2/KLK3	4
nfat and hypertrophy of the heart:BioCarta	nfat and hypertrophy of the heart:BioCarta	4/644	44/12994	0.172409	0.172409	0.439927	PPP3CB/ATP2A1/MAPK8/PPP3CA	4
PLC beta mediated events:Reactome	PLC beta mediated events:Reactome	4/644	44/12994	0.172409	0.172409	0.439927	PRKAR2A/ADCY9/MAPK1/PRKACB	4
Signaling by ERBB4:Reactome	Signaling by ERBB4:Reactome	4/644	44/12994	0.172409	0.172409	0.439927	WWP1/PSEN2/UBB/EGF	4
WNT-Core:Signalink	WNT-Core:Signalink	4/644	44/12994	0.172409	0.172409	0.439927	LRP6/DVL1/SMAD2/CTNNB1	4
Tuberculosis - Homo sapiens (human):KEGG	Tuberculosis - Homo sapiens (human):KEGG	12/644	178/12994	0.173412	0.173412	0.441948	PPP3CB/MAPK9/PPP3R1/CALM3/NFYB/EEA1/MAPK8/PPP3CA/MAPK1/LAMP2/RFX5/STAT1	12
Pertussis - Homo sapiens (human):KEGG	Pertussis - Homo sapiens (human):KEGG	6/644	76/12994	0.174327	0.174327	0.44267	MAPK9/CALM3/MAPK8/MAPK1/SFTPA1/SFTPA2	6
Prolactin Signaling Pathway:Wikipathways	Prolactin Signaling Pathway:Wikipathways	6/644	76/12994	0.174327	0.174327	0.44267	MAPK9/YWHAG/MAPK8/MAPK1/MAP2K1/STAT1	6
Viral Acute Myocarditis:Wikipathways	Viral Acute Myocarditis:Wikipathways	6/644	76/12994	0.174327	0.174327	0.44267	EIF4G2/DMD/CHRAC1/MAPK1/RASA1/STAT1	6
Long-term depression - Homo sapiens (human):KEGG	Long-term depression - Homo sapiens (human):KEGG	5/644	60/12994	0.175481	0.175481	0.444524	ARAF/RYR1/MAPK1/MAP2K1/PPP2CB	5
Lysine metabolism:EHMN	Lysine metabolism:EHMN	5/644	60/12994	0.175481	0.175481	0.444524	NSD2/SETD7/KMT5A/ALDH9A1/SETD8P1	5
Ras signaling pathway - Homo sapiens (human):KEGG	Ras signaling pathway - Homo sapiens (human):KEGG	15/644	232/12994	0.177407	0.177407	0.447527	MAPK9/CALM3/FOXO4/MAPK8/MAPK1/MAP2K1/RRAS2/RASA1/EGF/RASA4/RASA4B/PLA2G16/PDGFA/MET/PRKACB	15
Asparagine N-linked glycosylation:Reactome	Asparagine N-linked glycosylation:Reactome	18/644	286/12994	0.177725	0.177725	0.447527	CAPZA2/SEC23A/ST3GAL3/GFPT1/ST3GAL2/CMAS/MAN2A2/UBB/MAN2A1/GOLGA2/ANK3/TRAPPC9/GBF1/ST6GALNAC2/COG6/LMAN1/CD59/ST6GALNAC6	18
GnRH signaling pathway - Homo sapiens (human):KEGG	GnRH signaling pathway - Homo sapiens (human):KEGG	7/644	93/12994	0.177732	0.177732	0.447527	MAPK9/CALM3/MAPK8/ADCY9/MAPK1/MAP2K1/PRKACB	7
Regulation of TP53 Activity through Phosphorylation:Reactome	Regulation of TP53 Activity through Phosphorylation:Reactome	7/644	93/12994	0.177732	0.177732	0.447527	RAD1/UBB/PRKAG3/PRKAB2/NBN/RAD9B/TPX2	7
TNF alpha Signaling Pathway:Wikipathways	TNF alpha Signaling Pathway:Wikipathways	7/644	93/12994	0.177732	0.177732	0.447527	MAPK9/FBXW11/TAB3/BIRC2/MAPK8/MAPK1/PLK1	7
DNA Damage Response (only ATM dependent):Wikipathways	DNA Damage Response (only ATM dependent):Wikipathways	8/644	110/12994	0.178897	0.178897	0.449382	MAPK9/PPP2R5C/APC/MAPK8/DVL1/MAPK1/CDKN1B/CTNNB1	8
TNF signaling pathway - Homo sapiens (human):KEGG	TNF signaling pathway - Homo sapiens (human):KEGG	8/644	110/12994	0.178897	0.178897	0.449382	MAPK9/TAB3/BIRC2/MAPK8/MAPK1/MAP2K1/ATF2/RPS6KA5	8
a6b1 and a6b4 Integrin signaling:PID	a6b1 and a6b4 Integrin signaling:PID	4/644	45/12994	0.182356	0.182356	0.455167	YWHAG/EGF/MET/CDH1	4
Integrin-linked kinase signaling:PID	Integrin-linked kinase signaling:PID	4/644	45/12994	0.182356	0.182356	0.455167	ZEB1/PPP1R12A/XPO1/CTNNB1	4
Intra-Golgi traffic:Reactome	Intra-Golgi traffic:Reactome	4/644	45/12994	0.182356	0.182356	0.455167	MAN2A2/MAN2A1/RAB33B/COG6	4
VEGF Signaling Pathway:PharmGKB	VEGF Signaling Pathway:PharmGKB	5/644	61/12994	0.18395	0.18395	0.455167	MAPK9/MAPK8/MAPK1/MAP2K1/ITGAV	5
Circadian rhythm - Homo sapiens (human):KEGG	Circadian rhythm - Homo sapiens (human):KEGG	3/644	30/12994	0.184321	0.184321	0.455167	FBXW11/PRKAG3/PRKAB2	3
Factors and pathways affecting insulin-like growth factor (IGF1)-Akt signaling:Wikipathways	Factors and pathways affecting insulin-like growth factor (IGF1)-Akt signaling:Wikipathways	3/644	30/12994	0.184321	0.184321	0.455167	NEB/SMAD2/MSTN	3
Fructose Mannose metabolism:INOH	Fructose Mannose metabolism:INOH	3/644	30/12994	0.184321	0.184321	0.455167	ALDOA/GFPT1/PFKFB1	3
mucin core 1 and core 2 <i>O</i>-glycosylation:HumanCyc	mucin core 1 and core 2 <i>O</i>-glycosylation:HumanCyc	3/644	30/12994	0.184321	0.184321	0.455167	GALNT1/GALNT11/ST3GAL2	3
Pentose phosphate pathway - Homo sapiens (human):KEGG	Pentose phosphate pathway - Homo sapiens (human):KEGG	3/644	30/12994	0.184321	0.184321	0.455167	ALDOA/PGM1/PFKM	3
Regulation of CDC42 activity:PID	Regulation of CDC42 activity:PID	3/644	30/12994	0.184321	0.184321	0.455167	APC/ITSN1/DNMBP	3
Retinoic acid receptors-mediated signaling:PID	Retinoic acid receptors-mediated signaling:PID	3/644	30/12994	0.184321	0.184321	0.455167	KAT2B/MAPK8/MAPK1	3
T-Cell Receptor and Co-stimulatory Signaling:Wikipathways	T-Cell Receptor and Co-stimulatory Signaling:Wikipathways	3/644	30/12994	0.184321	0.184321	0.455167	PPP3CA/RASA1/NFATC2	3
Transcriptional Regulation by MECP2:Wikipathways	Transcriptional Regulation by MECP2:Wikipathways	3/644	30/12994	0.184321	0.184321	0.455167	PTPN4/MET/SGK1	3
bone remodeling:BioCarta	bone remodeling:BioCarta	2/644	16/12994	0.186618	0.186618	0.455167	MAPK8/IFNAR1	2
cadmium induces dna synthesis and proliferation in macrophages:BioCarta	cadmium induces dna synthesis and proliferation in macrophages:BioCarta	2/644	16/12994	0.186618	0.186618	0.455167	MAPK1/MAP2K1	2
Cell-extracellular matrix interactions:Reactome	Cell-extracellular matrix interactions:Reactome	2/644	16/12994	0.186618	0.186618	0.455167	FERMT2/FLNC	2
Cellular response to heat stress:Wikipathways	Cellular response to heat stress:Wikipathways	2/644	16/12994	0.186618	0.186618	0.455167	DNAJB6/UBB	2
eukaryotic protein translation:BioCarta	eukaryotic protein translation:BioCarta	2/644	16/12994	0.186618	0.186618	0.455167	EIF4G2/EIF4G3	2
human cytomegalovirus and map kinase pathways:BioCarta	human cytomegalovirus and map kinase pathways:BioCarta	2/644	16/12994	0.186618	0.186618	0.455167	MAPK1/MAP2K1	2
Interactome of polycomb repressive complex 2 (PRC2):Wikipathways	Interactome of polycomb repressive complex 2 (PRC2):Wikipathways	2/644	16/12994	0.186618	0.186618	0.455167	BCLAF1/AEBP2	2
Nucleotide-like (purinergic) receptors:Reactome	Nucleotide-like (purinergic) receptors:Reactome	2/644	16/12994	0.186618	0.186618	0.455167	P2RY2/P2RY6	2
Osteoclast Signaling:Wikipathways	Osteoclast Signaling:Wikipathways	2/644	16/12994	0.186618	0.186618	0.455167	MAPK8/IFNAR1	2
Steroids metabolism:INOH	Steroids metabolism:INOH	2/644	16/12994	0.186618	0.186618	0.455167	IDI2/LSS	2
Synthesis of PIPs at the early endosome membrane:Reactome	Synthesis of PIPs at the early endosome membrane:Reactome	2/644	16/12994	0.186618	0.186618	0.455167	INPP4A/MTMR10	2
Translesion synthesis by REV1:Reactome	Translesion synthesis by REV1:Reactome	2/644	16/12994	0.186618	0.186618	0.455167	REV1/UBB	2
Biosynthesis of the N-glycan precursor (dolichol lipid-linked oligosaccharide, LLO) and transfer to a nascent protein:Reactome	Biosynthesis of the N-glycan precursor (dolichol lipid-linked oligosaccharide, LLO) and transfer to a nascent protein:Reactome	6/644	78/12994	0.189289	0.189289	0.461144	ST3GAL3/GFPT1/ST3GAL2/CMAS/ST6GALNAC2/ST6GALNAC6	6
G2/M DNA damage checkpoint:Reactome	G2/M DNA damage checkpoint:Reactome	7/644	95/12994	0.191291	0.191291	0.465045	YWHAG/NSD2/RAD1/SUMO1/NBN/HIST1H2BD/RAD9B	7
Cholinergic synapse - Homo sapiens (human):KEGG	Cholinergic synapse - Homo sapiens (human):KEGG	8/644	112/12994	0.191333	0.191333	0.465045	KCNJ12/ADCY9/MAPK1/MAP2K1/KCNQ5/PRKACB/KCNJ3/CHRNA3	8
Regulation of Microtubule Cytoskeleton:Wikipathways	Regulation of Microtubule Cytoskeleton:Wikipathways	4/644	46/12994	0.192487	0.192487	0.465884	APC/CLASP1/DVL1/MAPT	4
Regulation of RhoA activity:PID	Regulation of RhoA activity:PID	4/644	46/12994	0.192487	0.192487	0.465884	ARHGAP35/OBSCN/ARHGEF10L/CDKN1B	4
Type II diabetes mellitus - Homo sapiens (human):KEGG	Type II diabetes mellitus - Homo sapiens (human):KEGG	4/644	46/12994	0.192487	0.192487	0.465884	MAPK9/MAPK8/MAPK1/MAFA	4
Fc-epsilon receptor I signaling in mast cells:PID	Fc-epsilon receptor I signaling in mast cells:PID	5/644	62/12994	0.192565	0.192565	0.465884	MAPK8/MAPK1/MAP2K1/RASA1/NFATC2	5
JAK STAT pathway and regulation:INOH	JAK STAT pathway and regulation:INOH	19/644	309/12994	0.195748	0.195748	0.470319	MAPK9/RPS6KA3/PRKAR2A/ARAF/MAPK8/BMPR2/IFNAR1/PRKAG3/PRKAB2/MAPK1/MAP2K1/GRK4/MAP4K3/MET/ACVR1/IL13RA1/PRKACB/STAT1/PLK1	19
RNA degradation - Homo sapiens (human):KEGG	RNA degradation - Homo sapiens (human):KEGG	6/644	79/12994	0.196949	0.196949	0.470319	DIS3L/CNOT7/ENO3/LSM1/PFKM/TOB2	6
activation of camp-dependent protein kinase pka:BioCarta	activation of camp-dependent protein kinase pka:BioCarta	3/644	31/12994	0.197086	0.197086	0.470319	PRKAR2A/P2RY2/PRKACB	3
Adherens junctions interactions:Reactome	Adherens junctions interactions:Reactome	3/644	31/12994	0.197086	0.197086	0.470319	JUP/CTNNB1/CDH1	3
Aurora A signaling:PID	Aurora A signaling:PID	3/644	31/12994	0.197086	0.197086	0.470319	RASA1/FZR1/TPX2	3
ErbB4 signaling events:PID	ErbB4 signaling events:PID	3/644	31/12994	0.197086	0.197086	0.470319	WWP1/MAPK1/DLG4	3
erk and pi-3 kinase are necessary for collagen binding in corneal epithelia:BioCarta	erk and pi-3 kinase are necessary for collagen binding in corneal epithelia:BioCarta	3/644	31/12994	0.197086	0.197086	0.470319	MAPK1/MAP2K1/ACTN3	3
Ethanol effects on histone modifications:Wikipathways	Ethanol effects on histone modifications:Wikipathways	3/644	31/12994	0.197086	0.197086	0.470319	KAT2B/ATF2/DHFR	3
FGFR1 mutant receptor activation:Reactome	FGFR1 mutant receptor activation:Reactome	3/644	31/12994	0.197086	0.197086	0.470319	ZMYM2/MYO18A/STAT1	3
HSF1 activation:Reactome	HSF1 activation:Reactome	3/644	31/12994	0.197086	0.197086	0.470319	DNAJB6/UBB/HSPA1L	3
Inwardly rectifying K+ channels:Reactome	Inwardly rectifying K+ channels:Reactome	3/644	31/12994	0.197086	0.197086	0.470319	KCNJ12/KCNJ3/KCNJ16	3
Mucin type O-glycan biosynthesis - Homo sapiens (human):KEGG	Mucin type O-glycan biosynthesis - Homo sapiens (human):KEGG	3/644	31/12994	0.197086	0.197086	0.470319	GALNT1/GALNT11/ST3GAL2	3
Aldosterone synthesis and secretion - Homo sapiens (human):KEGG	Aldosterone synthesis and secretion - Homo sapiens (human):KEGG	7/644	96/12994	0.198223	0.198223	0.47036	CALM3/ADCY9/ATP2B1/ATF1/ATF2/PRKACB/HSD3B2	7
Amplification of signal from unattached kinetochores via a MAD2 inhibitory signal:Reactome	Amplification of signal from unattached kinetochores via a MAD2 inhibitory signal:Reactome	7/644	96/12994	0.198223	0.198223	0.47036	PPP2R5C/CLASP1/PPP2CB/PPP2R5A/XPO1/CENPO/PLK1	7
Amplification of signal from the kinetochores:Reactome	Amplification of signal from the kinetochores:Reactome	7/644	96/12994	0.198223	0.198223	0.47036	PPP2R5C/CLASP1/PPP2CB/PPP2R5A/XPO1/CENPO/PLK1	7
Circadian entrainment - Homo sapiens (human):KEGG	Circadian entrainment - Homo sapiens (human):KEGG	7/644	96/12994	0.198223	0.198223	0.47036	CALM3/ADCY9/RYR1/MAPK1/RPS6KA5/PRKACB/KCNJ3	7
Signaling by TGF-beta family members:Reactome	Signaling by TGF-beta family members:Reactome	7/644	96/12994	0.198223	0.198223	0.47036	ZFYVE9/TFDP1/TFDP2/BMPR2/SMAD2/UBB/XPO1	7
Basal cell carcinoma - Homo sapiens (human):KEGG	Basal cell carcinoma - Homo sapiens (human):KEGG	5/644	63/12994	0.20132	0.20132	0.470916	APC/DVL1/SUFU/WNT9A/CTNNB1	5
Cell-cell junction organization:Reactome	Cell-cell junction organization:Reactome	5/644	63/12994	0.20132	0.20132	0.470916	MPP5/JUP/CTNNB1/CRB3/CDH1	5
IL4:NetPath	IL4:NetPath	5/644	63/12994	0.20132	0.20132	0.470916	MAPK8/MAPK1/ATF2/IL13RA1/STAT1	5
Integrins in angiogenesis:PID	Integrins in angiogenesis:PID	5/644	63/12994	0.20132	0.20132	0.470916	MAPK1/COL4A4/ITGAV/COL4A3/CDKN1B	5
Arf6 trafficking events:PID	Arf6 trafficking events:PID	4/644	47/12994	0.202789	0.202789	0.470916	VAMP3/ITGAV/CTNNB1/CDH1	4
Endocrine and other factor-regulated calcium reabsorption - Homo sapiens (human):KEGG	Endocrine and other factor-regulated calcium reabsorption - Homo sapiens (human):KEGG	4/644	47/12994	0.202789	0.202789	0.470916	ADCY9/ATP2B1/PRKACB/KLK1	4
Heart Development:Wikipathways	Heart Development:Wikipathways	4/644	47/12994	0.202789	0.202789	0.470916	BMPR2/MAPK1/NFATC2/CTNNB1	4
Signaling by FGFR in disease:Reactome	Signaling by FGFR in disease:Reactome	4/644	47/12994	0.202789	0.202789	0.470916	ZMYM2/MYO18A/FRS2/STAT1	4
Protein ubiquitination:Reactome	Protein ubiquitination:Reactome	6/644	80/12994	0.204724	0.204724	0.470916	UBE2E3/UBE2D2/UBB/PEX13/UBE2D1/HIST1H2BD	6
Calcium Regulation in the Cardiac Cell:Wikipathways	Calcium Regulation in the Cardiac Cell:Wikipathways	10/644	149/12994	0.204802	0.204802	0.470916	YWHAG/PRKAR2A/CALM3/ADCY9/ATP2B1/RYR1/GRK4/CACNB1/PRKACB/KCNJ3	10
4-hydroxytamoxifen, Dexamethasone, and Retinoic Acids Regulation of p27 Expression:Wikipathways	4-hydroxytamoxifen, Dexamethasone, and Retinoic Acids Regulation of p27 Expression:Wikipathways	2/644	17/12994	0.20496	0.20496	0.470916	MAPK1/MAP2K1	2
Amino Sugar Metabolism:SMPDB	Amino Sugar Metabolism:SMPDB	2/644	17/12994	0.20496	0.20496	0.470916	GFPT1/CMAS	2
aspirin blocks signaling pathway involved in platelet activation:BioCarta	aspirin blocks signaling pathway involved in platelet activation:BioCarta	2/644	17/12994	0.20496	0.20496	0.470916	MAPK1/MAP2K1	2
G(M2)-Gangliosidosis: Variant B, Tay-sachs disease:SMPDB	G(M2)-Gangliosidosis: Variant B, Tay-sachs disease:SMPDB	2/644	17/12994	0.20496	0.20496	0.470916	GFPT1/CMAS	2
Insulin Signalling:SMPDB	Insulin Signalling:SMPDB	2/644	17/12994	0.20496	0.20496	0.470916	MAPK1/MAP2K1	2
Nitrogen metabolism - Homo sapiens (human):KEGG	Nitrogen metabolism - Homo sapiens (human):KEGG	2/644	17/12994	0.20496	0.20496	0.470916	GLUD1/CA9	2
Ras activation upon Ca2+ influx through NMDA receptor:Reactome	Ras activation upon Ca2+ influx through NMDA receptor:Reactome	2/644	17/12994	0.20496	0.20496	0.470916	DLG4/NEFL	2
Regulation of RUNX1 Expression and Activity:Reactome	Regulation of RUNX1 Expression and Activity:Reactome	2/644	17/12994	0.20496	0.20496	0.470916	AGO1/TNRC6A	2
Regulation of Wnt-B-catenin Signaling by Small Molecule Compounds:Wikipathways	Regulation of Wnt-B-catenin Signaling by Small Molecule Compounds:Wikipathways	2/644	17/12994	0.20496	0.20496	0.470916	APC/CTNNB1	2
role of pi3k subunit p85 in regulation of actin organization and cell migration:BioCarta	role of pi3k subunit p85 in regulation of actin organization and cell migration:BioCarta	2/644	17/12994	0.20496	0.20496	0.470916	ARPC2/PDGFA	2
Salla Disease/Infantile Sialic Acid Storage Disease:SMPDB	Salla Disease/Infantile Sialic Acid Storage Disease:SMPDB	2/644	17/12994	0.20496	0.20496	0.470916	GFPT1/CMAS	2
Serotonin and anxiety:Wikipathways	Serotonin and anxiety:Wikipathways	2/644	17/12994	0.20496	0.20496	0.470916	PLCD4/PPP3CA	2
Sialuria or French Type Sialuria:SMPDB	Sialuria or French Type Sialuria:SMPDB	2/644	17/12994	0.20496	0.20496	0.470916	GFPT1/CMAS	2
superpathway of steroid hormone biosynthesis:HumanCyc	superpathway of steroid hormone biosynthesis:HumanCyc	2/644	17/12994	0.20496	0.20496	0.470916	HSD3B2/CYP11B1	2
Tay-Sachs Disease:SMPDB	Tay-Sachs Disease:SMPDB	2/644	17/12994	0.20496	0.20496	0.470916	GFPT1/CMAS	2
Translesion synthesis by POLI:Reactome	Translesion synthesis by POLI:Reactome	2/644	17/12994	0.20496	0.20496	0.470916	REV1/UBB	2
Translesion synthesis by POLK:Reactome	Translesion synthesis by POLK:Reactome	2/644	17/12994	0.20496	0.20496	0.470916	REV1/UBB	2
Unblocking of NMDA receptor, glutamate binding and activation:Reactome	Unblocking of NMDA receptor, glutamate binding and activation:Reactome	2/644	17/12994	0.20496	0.20496	0.470916	DLG4/NEFL	2
y branching of actin filaments:BioCarta	y branching of actin filaments:BioCarta	2/644	17/12994	0.20496	0.20496	0.470916	ARPC2/NCK1	2
Transcriptional misregulation in cancer - Homo sapiens (human):KEGG	Transcriptional misregulation in cancer - Homo sapiens (human):KEGG	12/644	185/12994	0.207552	0.207552	0.476349	HOXA10/ZEB1/NSD2/ARNT2/ATF1/JUP/JMJD1C/HOXA9/PDGFA/CDKN1B/MET/HIST1H3E	12
DAG and IP3 signaling:Reactome	DAG and IP3 signaling:Reactome	3/644	32/12994	0.210057	0.210057	0.478776	PRKAR2A/ADCY9/PRKACB	3
role of -arrestins in the activation and targeting of map kinases:BioCarta	role of -arrestins in the activation and targeting of map kinases:BioCarta	3/644	32/12994	0.210057	0.210057	0.478776	P2RY2/MAPK1/MAP2K1	3
Termination of translesion DNA synthesis:Reactome	Termination of translesion DNA synthesis:Reactome	3/644	32/12994	0.210057	0.210057	0.478776	REV1/UBB/POLH	3
Cortisol synthesis and secretion - Homo sapiens (human):KEGG	Cortisol synthesis and secretion - Homo sapiens (human):KEGG	5/644	64/12994	0.210206	0.210206	0.478776	ADCY9/ATF2/PRKACB/HSD3B2/CYP11B1	5
Endothelins:PID	Endothelins:PID	5/644	64/12994	0.210206	0.210206	0.478776	MAPK8/ADCY9/MAPK1/MAP2K1/GNAL	5
Regulation of retinoblastoma protein:PID	Regulation of retinoblastoma protein:PID	5/644	64/12994	0.210206	0.210206	0.478776	MAPK9/TFDP1/ATF2/CDKN1B/MET	5
Semaphorin interactions:Reactome	Semaphorin interactions:Reactome	5/644	64/12994	0.210206	0.210206	0.478776	ARHGAP35/ROCK2/PLXNA1/SEMA4D/MET	5
TGF-beta super family signaling pathway canonical:INOH	TGF-beta super family signaling pathway canonical:INOH	8/644	115/12994	0.210638	0.210638	0.47924	MAPK9/MAPK8/BMPR2/SMAD2/MSTN/MAPK1/ACVR1/TLE1	8
Organelle biogenesis and maintenance:Reactome	Organelle biogenesis and maintenance:Reactome	15/644	240/12994	0.211902	0.211902	0.481157	YWHAG/CLASP1/PCM1/TRAF3IP1/TTC21B/PRKAG3/PRKAB2/TNPO1/GBF1/MARK4/BBS9/GLUD1/KIF3A/TUBB4A/PLK1	15
Hepatocellular carcinoma - Homo sapiens (human):KEGG	Hepatocellular carcinoma - Homo sapiens (human):KEGG	11/644	168/12994	0.211938	0.211938	0.481157	PHF10/LRP6/APC/ARAF/DVL1/SMAD2/MAPK1/MAP2K1/WNT9A/MET/CTNNB1	11
Processing of DNA double-strand break ends:Reactome	Processing of DNA double-strand break ends:Reactome	7/644	98/12994	0.212374	0.212374	0.481626	NSD2/RAD1/SUMO1/UBB/NBN/HIST1H2BD/RAD9B	7
agrin in postsynaptic differentiation:BioCarta	agrin in postsynaptic differentiation:BioCarta	4/644	48/12994	0.213249	0.213249	0.482567	MAPK8/DMD/DVL1/MAPK1	4
Amino sugar and nucleotide sugar metabolism - Homo sapiens (human):KEGG	Amino sugar and nucleotide sugar metabolism - Homo sapiens (human):KEGG	4/644	48/12994	0.213249	0.213249	0.482567	PGM1/GFPT1/CMAS/GNPDA2	4
HDR through Homologous Recombination (HR) or Single Strand Annealing (SSA):Reactome	HDR through Homologous Recombination (HR) or Single Strand Annealing (SSA):Reactome	9/644	133/12994	0.214093	0.214093	0.48326	NSD2/RAD1/SUMO1/UBB/NBN/RAD51/HIST1H2BD/RAD9B/POLH	9
O-linked glycosylation:Reactome	O-linked glycosylation:Reactome	8/644	116/12994	0.217236	0.217236	0.48326	B3GALNT2/GALNT1/ST3GAL3/GALNT11/ST3GAL2/ST6GALNAC2/B3GLCT/POMK	8
Transport to the Golgi and subsequent modification:Reactome	Transport to the Golgi and subsequent modification:Reactome	11/644	169/12994	0.217365	0.217365	0.48326	CAPZA2/SEC23A/MAN2A2/MAN2A1/GOLGA2/ANK3/TRAPPC9/GBF1/COG6/LMAN1/CD59	11
Cilium Assembly:Reactome	Cilium Assembly:Reactome	12/644	187/12994	0.217812	0.217812	0.48326	YWHAG/CLASP1/PCM1/TRAF3IP1/TTC21B/TNPO1/GBF1/MARK4/BBS9/KIF3A/TUBB4A/PLK1	12
Central carbon metabolism in cancer - Homo sapiens (human):KEGG	Central carbon metabolism in cancer - Homo sapiens (human):KEGG	5/644	65/12994	0.219216	0.219216	0.48326	LDHA/MAPK1/MAP2K1/PFKM/MET	5
Mitophagy - animal - Homo sapiens (human):KEGG	Mitophagy - animal - Homo sapiens (human):KEGG	5/644	65/12994	0.219216	0.219216	0.48326	MAPK9/MAPK8/UBB/BECN1/RRAS2	5
RAB geranylgeranylation:Reactome	RAB geranylgeranylation:Reactome	5/644	65/12994	0.219216	0.219216	0.48326	RAB6A/RAB4A/RAB10/CHM/RAB33B	5
Renin secretion - Homo sapiens (human):KEGG	Renin secretion - Homo sapiens (human):KEGG	5/644	65/12994	0.219216	0.219216	0.48326	PPP3CB/PPP3R1/CALM3/PPP3CA/PRKACB	5
Cargo recognition for clathrin-mediated endocytosis:Reactome	Cargo recognition for clathrin-mediated endocytosis:Reactome	7/644	99/12994	0.219586	0.219586	0.48326	ITSN1/EPS15/UBB/VAMP3/EGF/LDLRAP1/SNAP91	7
Cellular response to heat stress:Reactome	Cellular response to heat stress:Reactome	7/644	99/12994	0.219586	0.219586	0.48326	ST13/DNAJB6/UBB/HSPA2/MAPK1/DNAJC7/HSPA1L	7
Phosphatidylinositol signaling system - Homo sapiens (human):KEGG	Phosphatidylinositol signaling system - Homo sapiens (human):KEGG	7/644	99/12994	0.219586	0.219586	0.48326	PIP4K2B/INPP5A/CALM3/PLCD4/PIP5K1A/INPP4A/INPP1	7
ceramide signaling pathway:BioCarta	ceramide signaling pathway:BioCarta	3/644	33/12994	0.223208	0.223208	0.48326	MAPK8/MAPK1/MAP2K1	3
Cooperation of Prefoldin and TriC/CCT in actin and tubulin folding:Reactome	Cooperation of Prefoldin and TriC/CCT in actin and tubulin folding:Reactome	3/644	33/12994	0.223208	0.223208	0.48326	TUBA8/PFDN4/TUBB4A	3
Endothelin Pathways:Wikipathways	Endothelin Pathways:Wikipathways	3/644	33/12994	0.223208	0.223208	0.48326	MAPK1/MAP2K1/RIIAD1	3
Fructose and mannose metabolism - Homo sapiens (human):KEGG	Fructose and mannose metabolism - Homo sapiens (human):KEGG	3/644	33/12994	0.223208	0.223208	0.48326	ALDOA/PFKFB1/PFKM	3
Glucagon signaling in metabolic regulation:Reactome	Glucagon signaling in metabolic regulation:Reactome	3/644	33/12994	0.223208	0.223208	0.48326	PRKAR2A/ADCY9/PRKACB	3
integrin signaling pathway:BioCarta	integrin signaling pathway:BioCarta	3/644	33/12994	0.223208	0.223208	0.48326	PPP1R12B/MAPK8/ACTN3	3
Netrin-mediated signaling events:PID	Netrin-mediated signaling events:PID	3/644	33/12994	0.223208	0.223208	0.48326	MAPK1/MAP2K1/NCK1	3
role of egf receptor transactivation by gpcrs in cardiac hypertrophy:BioCarta	role of egf receptor transactivation by gpcrs in cardiac hypertrophy:BioCarta	3/644	33/12994	0.223208	0.223208	0.48326	MAPK1/MAP2K1/EGF	3
Serotonin HTR1 Group and FOS Pathway:Wikipathways	Serotonin HTR1 Group and FOS Pathway:Wikipathways	3/644	33/12994	0.223208	0.223208	0.48326	MAPK1/MAP2K1/RPS6KA5	3
Trk receptor signaling mediated by the MAPK pathway:PID	Trk receptor signaling mediated by the MAPK pathway:PID	3/644	33/12994	0.223208	0.223208	0.48326	MAPK1/MAP2K1/RPS6KA5	3
atm signaling pathway:BioCarta	atm signaling pathway:BioCarta	2/644	18/12994	0.223485	0.223485	0.48326	MAPK8/RAD51	2
Deregulated CDK5 triggers multiple neurodegenerative pathways in Alzheimer,s disease models:Reactome	Deregulated CDK5 triggers multiple neurodegenerative pathways in Alzheimer,s disease models:Reactome	2/644	18/12994	0.223485	0.223485	0.48326	GOLGA2/CDC25A	2
Fructose and Mannose Degradation:SMPDB	Fructose and Mannose Degradation:SMPDB	2/644	18/12994	0.223485	0.223485	0.48326	ALDOA/PFKFB1	2
Fructose intolerance, hereditary:SMPDB	Fructose intolerance, hereditary:SMPDB	2/644	18/12994	0.223485	0.223485	0.48326	ALDOA/PFKFB1	2
Fructosuria:SMPDB	Fructosuria:SMPDB	2/644	18/12994	0.223485	0.223485	0.48326	ALDOA/PFKFB1	2
Glycogen synthetase deficiency:SMPDB	Glycogen synthetase deficiency:SMPDB	2/644	18/12994	0.223485	0.223485	0.48326	PGM1/PGM2L1	2
Glycogenosis, Type III. Cori disease, Debrancher glycogenosis:SMPDB	Glycogenosis, Type III. Cori disease, Debrancher glycogenosis:SMPDB	2/644	18/12994	0.223485	0.223485	0.48326	PGM1/PGM2L1	2
Glycogenosis, Type IV. Amylopectinosis, Anderson disease:SMPDB	Glycogenosis, Type IV. Amylopectinosis, Anderson disease:SMPDB	2/644	18/12994	0.223485	0.223485	0.48326	PGM1/PGM2L1	2
Glycogenosis, Type VI. Hers disease:SMPDB	Glycogenosis, Type VI. Hers disease:SMPDB	2/644	18/12994	0.223485	0.223485	0.48326	PGM1/PGM2L1	2
internal ribosome entry pathway:BioCarta	internal ribosome entry pathway:BioCarta	2/644	18/12994	0.223485	0.223485	0.48326	EIF4G2/EIF4G3	2
Lamivudine Metabolism Pathway:SMPDB	Lamivudine Metabolism Pathway:SMPDB	2/644	18/12994	0.223485	0.223485	0.48326	PGK1/DCK	2
Lamivudine Pathway, Pharmacokinetics/Pharmacodynamics:PharmGKB	Lamivudine Pathway, Pharmacokinetics/Pharmacodynamics:PharmGKB	2/644	18/12994	0.223485	0.223485	0.48326	PGK1/DCK	2
Mucopolysaccharidosis VI. Sly syndrome:SMPDB	Mucopolysaccharidosis VI. Sly syndrome:SMPDB	2/644	18/12994	0.223485	0.223485	0.48326	PGM1/PGM2L1	2
nerve growth factor pathway (ngf):BioCarta	nerve growth factor pathway (ngf):BioCarta	2/644	18/12994	0.223485	0.223485	0.48326	MAPK8/MAP2K1	2
Neurodegenerative Diseases:Reactome	Neurodegenerative Diseases:Reactome	2/644	18/12994	0.223485	0.223485	0.48326	GOLGA2/CDC25A	2
Pathway_PA165959425:PharmGKB	Pathway_PA165959425:PharmGKB	2/644	18/12994	0.223485	0.223485	0.48326	MAPK1/MAP2K1	2
SCF(Skp2)-mediated degradation of p27/p21:Reactome	SCF(Skp2)-mediated degradation of p27/p21:Reactome	2/644	18/12994	0.223485	0.223485	0.48326	UBB/CDKN1B	2
Starch and Sucrose Metabolism:SMPDB	Starch and Sucrose Metabolism:SMPDB	2/644	18/12994	0.223485	0.223485	0.48326	PGM1/PGM2L1	2
Sucrase-isomaltase deficiency:SMPDB	Sucrase-isomaltase deficiency:SMPDB	2/644	18/12994	0.223485	0.223485	0.48326	PGM1/PGM2L1	2
Aquaporin-mediated transport:Reactome	Aquaporin-mediated transport:Reactome	4/644	49/12994	0.223855	0.223855	0.48326	PRKAR2A/ADCY9/PRKACB/AQP5	4
Cocaine addiction - Homo sapiens (human):KEGG	Cocaine addiction - Homo sapiens (human):KEGG	4/644	49/12994	0.223855	0.223855	0.48326	ATF2/DLG4/GRIN3A/PRKACB	4
DNA Damage Bypass:Reactome	DNA Damage Bypass:Reactome	4/644	49/12994	0.223855	0.223855	0.48326	REV1/CUL4A/UBB/POLH	4
NHR:Signalink	NHR:Signalink	4/644	49/12994	0.223855	0.223855	0.48326	PPARA/THRB/NR3C1/NR2E3	4
Spinal Cord Injury:Wikipathways	Spinal Cord Injury:Wikipathways	8/644	117/12994	0.223911	0.223911	0.48326	ROCK2/CCNG1/PPP3CA/MAPK1/RGMA/EPHA4/CDKN1B/SLIT2	8
Mesodermal Commitment Pathway:Wikipathways	Mesodermal Commitment Pathway:Wikipathways	10/644	153/12994	0.227867	0.227867	0.490024	BMPR2/SMAD2/LATS1/ZFHX4/NCAPG2/AHDC1/MACF1/AEBP2/ACVR1/TBX3	10
Beta-agonist/Beta-blocker Pathway, Pharmacodynamics:PharmGKB	Beta-agonist/Beta-blocker Pathway, Pharmacodynamics:PharmGKB	5/644	66/12994	0.228342	0.228342	0.490024	ADCY9/PDE4A/SLC9A2/MAPK1/PRKACB	5
HIF-1-alpha transcription factor network:PID	HIF-1-alpha transcription factor network:PID	5/644	66/12994	0.228342	0.228342	0.490024	ALDOA/PGM1/PGK1/LDHA/CA9	5
Human Thyroid Stimulating Hormone (TSH) signaling pathway:Wikipathways	Human Thyroid Stimulating Hormone (TSH) signaling pathway:Wikipathways	5/644	66/12994	0.228342	0.228342	0.490024	MAPK1/MAP2K1/CDKN1B/STAT1/TSHB	5
Influenza A - Homo sapiens (human):KEGG	Influenza A - Homo sapiens (human):KEGG	11/644	171/12994	0.228387	0.228387	0.490024	MAPK9/MAPK8/IFNAR1/HSPA2/EIF2AK1/MAPK1/MAP2K1/ATF2/HSPA1L/XPO1/STAT1	11
COPI-mediated anterograde transport:Reactome	COPI-mediated anterograde transport:Reactome	6/644	83/12994	0.228678	0.228678	0.490024	CAPZA2/GOLGA2/ANK3/GBF1/COG6/CD59	6
Signaling Pathways in Glioblastoma:Wikipathways	Signaling Pathways in Glioblastoma:Wikipathways	6/644	83/12994	0.228678	0.228678	0.490024	ARAF/FOXO4/MAPK1/MAP2K1/CDKN1B/MET	6
Estrogen signaling pathway - Homo sapiens (human):KEGG	Estrogen signaling pathway - Homo sapiens (human):KEGG	9/644	136/12994	0.232787	0.232787	0.498322	CALM3/ADCY9/HSPA2/MAPK1/MAP2K1/ATF2/HSPA1L/PRKACB/KCNJ3	9
Breast cancer pathway:Wikipathways	Breast cancer pathway:Wikipathways	10/644	154/12994	0.233785	0.233785	0.499947	LRP6/APC/ARAF/DVL1/MAPK1/MAP2K1/NBN/EGF/RAD51/CTNNB1	10
Angiopoietin receptor Tie2-mediated signaling:PID	Angiopoietin receptor Tie2-mediated signaling:PID	4/644	50/12994	0.234594	0.234594	0.500657	MAPK8/MAPK1/NCK1/RASA1	4
Signaling by FGFR1:Reactome	Signaling by FGFR1:Reactome	4/644	50/12994	0.234594	0.234594	0.500657	UBB/FRS2/MAPK1/PPP2CB	4
BMP signaling Dro:INOH	BMP signaling Dro:INOH	3/644	34/12994	0.236515	0.236515	0.501418	BMPR2/SMAD2/MSTN	3
Cargo concentration in the ER:Reactome	Cargo concentration in the ER:Reactome	3/644	34/12994	0.236515	0.236515	0.501418	SEC23A/LMAN1/CD59	3
CD40/CD40L signaling:PID	CD40/CD40L signaling:PID	3/644	34/12994	0.236515	0.236515	0.501418	MAPK9/BIRC2/MAPK8	3
COPI-independent Golgi-to-ER retrograde traffic:Reactome	COPI-independent Golgi-to-ER retrograde traffic:Reactome	3/644	34/12994	0.236515	0.236515	0.501418	RAB6A/CAPZA2/GALNT1	3
p38 MAPK Signaling Pathway:Wikipathways	p38 MAPK Signaling Pathway:Wikipathways	3/644	34/12994	0.236515	0.236515	0.501418	ATF2/RPS6KA5/STAT1	3
Synthesis of bile acids and bile salts:Reactome	Synthesis of bile acids and bile salts:Reactome	3/644	34/12994	0.236515	0.236515	0.501418	OSBP/OSBPL1A/CYP27A1	3
PI Metabolism:Reactome	PI Metabolism:Reactome	6/644	84/12994	0.236856	0.236856	0.501418	PIP4K2B/GDE1/RAB4A/PIP5K1A/INPP4A/MTMR10	6
G2/M Checkpoints:Reactome	G2/M Checkpoints:Reactome	8/644	119/12994	0.23748	0.23748	0.501418	YWHAG/NSD2/RAD1/SUMO1/NBN/HIST1H2BD/RAD9B/CDC25A	8
EGFR Inhibitor Pathway, Pharmacodynamics:PharmGKB	EGFR Inhibitor Pathway, Pharmacodynamics:PharmGKB	5/644	67/12994	0.237577	0.237577	0.501418	MAPK8/MAPK1/MAP2K1/EGF/STAT1	5
Integrin cell surface interactions:Reactome	Integrin cell surface interactions:Reactome	5/644	67/12994	0.237577	0.237577	0.501418	COL4A4/ITGAV/COL4A3/IBSP/CDH1	5
O-linked glycosylation of mucins:Reactome	O-linked glycosylation of mucins:Reactome	5/644	67/12994	0.237577	0.237577	0.501418	GALNT1/ST3GAL3/GALNT11/ST3GAL2/ST6GALNAC2	5
CD209 (DC-SIGN) signaling:Reactome	CD209 (DC-SIGN) signaling:Reactome	2/644	19/12994	0.242128	0.242128	0.506948	RPS6KA5/PRKACB	2
Gastrin-CREB signalling pathway via PKC and MAPK:Reactome	Gastrin-CREB signalling pathway via PKC and MAPK:Reactome	2/644	19/12994	0.242128	0.242128	0.506948	RPS6KA3/MAPK1	2
gata3 participate in activating the th2 cytokine genes expression:BioCarta	gata3 participate in activating the th2 cytokine genes expression:BioCarta	2/644	19/12994	0.242128	0.242128	0.506948	PRKAR2A/PRKACB	2
HH-Core:Signalink	HH-Core:Signalink	2/644	19/12994	0.242128	0.242128	0.506948	MAP2K1/SUFU	2
Hypoxic and oxygen homeostasis regulation of HIF-1-alpha:PID	Hypoxic and oxygen homeostasis regulation of HIF-1-alpha:PID	2/644	19/12994	0.242128	0.242128	0.506948	CUL2/HIF1AN	2
Nucleotide Metabolism:Wikipathways	Nucleotide Metabolism:Wikipathways	2/644	19/12994	0.242128	0.242128	0.506948	ADSL/DHFR	2
Other semaphorin interactions:Reactome	Other semaphorin interactions:Reactome	2/644	19/12994	0.242128	0.242128	0.506948	PLXNA1/SEMA4D	2
Translesion Synthesis by POLH:Reactome	Translesion Synthesis by POLH:Reactome	2/644	19/12994	0.242128	0.242128	0.506948	UBB/POLH	2
HDMs demethylate histones:Reactome	HDMs demethylate histones:Reactome	4/644	51/12994	0.245453	0.245453	0.511604	PHF2/KDM6B/KDM4A/HIST1H3E	4
Nuclear Receptor transcription pathway:Reactome	Nuclear Receptor transcription pathway:Reactome	4/644	51/12994	0.245453	0.245453	0.511604	PPARA/THRB/NR3C1/NR2E3	4
Regulation of Androgen receptor activity:PID	Regulation of Androgen receptor activity:PID	4/644	51/12994	0.245453	0.245453	0.511604	KAT2B/MAPK8/NR3C1/KLK3	4
Synaptic Vesicle Pathway:Wikipathways	Synaptic Vesicle Pathway:Wikipathways	4/644	51/12994	0.245453	0.245453	0.511604	UNC13C/CLN8/CPLX2/RIMS1	4
ER to Golgi Anterograde Transport:Reactome	ER to Golgi Anterograde Transport:Reactome	9/644	138/12994	0.24557	0.24557	0.511604	CAPZA2/SEC23A/GOLGA2/ANK3/TRAPPC9/GBF1/COG6/LMAN1/CD59	9
AMP-activated Protein Kinase (AMPK) Signaling:Wikipathways	AMP-activated Protein Kinase (AMPK) Signaling:Wikipathways	5/644	68/12994	0.246913	0.246913	0.512368	CAB39/EEF2K/PRKAG3/PRKAB2/PRKACB	5
DNA Damage Response:Wikipathways	DNA Damage Response:Wikipathways	5/644	68/12994	0.246913	0.246913	0.512368	RAD1/NBN/CDKN1B/RAD51/CDC25A	5
Regulation of Telomerase:PID	Regulation of Telomerase:PID	5/644	68/12994	0.246913	0.246913	0.512368	RAD1/MAPK1/NBN/EGF/CDKN1B	5
Sterol Regulatory Element-Binding Proteins (SREBP) signalling:Wikipathways	Sterol Regulatory Element-Binding Proteins (SREBP) signalling:Wikipathways	5/644	68/12994	0.246913	0.246913	0.512368	SEC23A/INSIG2/PRKAG3/PRKAB2/LSS	5
Liver steatosis AOP:Wikipathways	Liver steatosis AOP:Wikipathways	7/644	103/12994	0.249257	0.249257	0.515623	PRKAR2A/PPARA/PRKAG3/PRKAB2/CDKN1B/PRKACB/ACADL	7
Arf6 signaling events:PID	Arf6 signaling events:PID	3/644	35/12994	0.249954	0.249954	0.515623	NCK1/EGF/MET	3
FAS (CD95) signaling pathway:PID	FAS (CD95) signaling pathway:PID	3/644	35/12994	0.249954	0.249954	0.515623	MAPK9/BIRC2/MAPK8	3
HGF:INOH	HGF:INOH	3/644	35/12994	0.249954	0.249954	0.515623	MAPK1/MAP2K1/MET	3
Prion diseases - Homo sapiens (human):KEGG	Prion diseases - Homo sapiens (human):KEGG	3/644	35/12994	0.249954	0.249954	0.515623	MAPK1/MAP2K1/PRKACB	3
RET signaling:Reactome	RET signaling:Reactome	3/644	35/12994	0.249954	0.249954	0.515623	PDLIM7/FRS2/PRKACB	3
Homology Directed Repair:Reactome	Homology Directed Repair:Reactome	9/644	139/12994	0.25205	0.25205	0.516746	NSD2/RAD1/SUMO1/UBB/NBN/RAD51/HIST1H2BD/RAD9B/POLH	9
ncRNAs involved in Wnt signaling in hepatocellular carcinoma:Wikipathways	ncRNAs involved in Wnt signaling in hepatocellular carcinoma:Wikipathways	6/644	86/12994	0.25347	0.25347	0.516746	LRP6/APC/SENP2/DVL1/CTNNB1/ROR1	6
Salmonella infection - Homo sapiens (human):KEGG	Salmonella infection - Homo sapiens (human):KEGG	6/644	86/12994	0.25347	0.25347	0.516746	MAPK9/ROCK2/MAPK8/ARPC2/MAPK1/FLNC	6
TP53 Regulates Metabolic Genes:Reactome	TP53 Regulates Metabolic Genes:Reactome	6/644	86/12994	0.25347	0.25347	0.516746	YWHAG/AGO1/PRKAG3/PRKAB2/COX20/TNRC6A	6
Adipocytokine signaling pathway - Homo sapiens (human):KEGG	Adipocytokine signaling pathway - Homo sapiens (human):KEGG	5/644	69/12994	0.256341	0.256341	0.516746	MAPK9/PPARA/MAPK8/PRKAG3/PRKAB2	5
COPII-mediated vesicle transport:Reactome	COPII-mediated vesicle transport:Reactome	5/644	69/12994	0.256341	0.256341	0.516746	SEC23A/GOLGA2/TRAPPC9/LMAN1/CD59	5
Loss of Nlp from mitotic centrosomes:Reactome	Loss of Nlp from mitotic centrosomes:Reactome	5/644	69/12994	0.256341	0.256341	0.516746	YWHAG/CLASP1/PCM1/TUBB4A/PLK1	5
Loss of proteins required for interphase microtubule organization from the centrosome:Reactome	Loss of proteins required for interphase microtubule organization from the centrosome:Reactome	5/644	69/12994	0.256341	0.256341	0.516746	YWHAG/CLASP1/PCM1/TUBB4A/PLK1	5
Ion homeostasis:Reactome	Ion homeostasis:Reactome	4/644	52/12994	0.256421	0.256421	0.516746	TRDN/ATP2A1/ATP2B1/RYR1	4
mechanism of gene regulation by peroxisome proliferators via ppara:BioCarta	mechanism of gene regulation by peroxisome proliferators via ppara:BioCarta	4/644	52/12994	0.256421	0.256421	0.516746	PRKAR2A/PPARA/MAPK1/PRKACB	4
Ciliary landscape:Wikipathways	Ciliary landscape:Wikipathways	13/644	213/12994	0.258702	0.258702	0.516746	ZYG11B/APC/TBC1D4/RMND5A/TRAF3IP1/UBE2D2/NEK7/PGRMC2/EXOC6B/BBS9/SMC4/CTNNB1/NEFL	13
Arf1 pathway:PID	Arf1 pathway:PID	2/644	20/12994	0.260834	0.260834	0.516746	PIP5K1A/GBF1	2
Arginine and Proline Metabolism:SMPDB	Arginine and Proline Metabolism:SMPDB	2/644	20/12994	0.260834	0.260834	0.516746	OAT/GLUD1	2
Arginine: Glycine Amidinotransferase Deficiency (AGAT Deficiency):SMPDB	Arginine: Glycine Amidinotransferase Deficiency (AGAT Deficiency):SMPDB	2/644	20/12994	0.260834	0.260834	0.516746	OAT/GLUD1	2
Creatine deficiency, guanidinoacetate methyltransferase deficiency:SMPDB	Creatine deficiency, guanidinoacetate methyltransferase deficiency:SMPDB	2/644	20/12994	0.260834	0.260834	0.516746	OAT/GLUD1	2
Cystathionine Beta-Synthase Deficiency:SMPDB	Cystathionine Beta-Synthase Deficiency:SMPDB	2/644	20/12994	0.260834	0.260834	0.516746	MSRB3/CHDH	2
Glycine N-methyltransferase Deficiency:SMPDB	Glycine N-methyltransferase Deficiency:SMPDB	2/644	20/12994	0.260834	0.260834	0.516746	MSRB3/CHDH	2
Guanidinoacetate Methyltransferase Deficiency (GAMT Deficiency):SMPDB	Guanidinoacetate Methyltransferase Deficiency (GAMT Deficiency):SMPDB	2/644	20/12994	0.260834	0.260834	0.516746	OAT/GLUD1	2
Homocystinuria-megaloblastic anemia due to defect in cobalamin metabolism, cblG complementation type:SMPDB	Homocystinuria-megaloblastic anemia due to defect in cobalamin metabolism, cblG complementation type:SMPDB	2/644	20/12994	0.260834	0.260834	0.516746	MSRB3/CHDH	2
Hypermethioninemia:SMPDB	Hypermethioninemia:SMPDB	2/644	20/12994	0.260834	0.260834	0.516746	MSRB3/CHDH	2
Hyperornithinemia with gyrate atrophy (HOGA):SMPDB	Hyperornithinemia with gyrate atrophy (HOGA):SMPDB	2/644	20/12994	0.260834	0.260834	0.516746	OAT/GLUD1	2
Hyperornithinemia-hyperammonemia-homocitrullinuria [HHH-syndrome]:SMPDB	Hyperornithinemia-hyperammonemia-homocitrullinuria [HHH-syndrome]:SMPDB	2/644	20/12994	0.260834	0.260834	0.516746	OAT/GLUD1	2
Hyperprolinemia Type I:SMPDB	Hyperprolinemia Type I:SMPDB	2/644	20/12994	0.260834	0.260834	0.516746	OAT/GLUD1	2
Hyperprolinemia Type II:SMPDB	Hyperprolinemia Type II:SMPDB	2/644	20/12994	0.260834	0.260834	0.516746	OAT/GLUD1	2
Hypertrophy Model:Wikipathways	Hypertrophy Model:Wikipathways	2/644	20/12994	0.260834	0.260834	0.516746	ZEB1/MSTN	2
L-arginine:glycine amidinotransferase deficiency:SMPDB	L-arginine:glycine amidinotransferase deficiency:SMPDB	2/644	20/12994	0.260834	0.260834	0.516746	OAT/GLUD1	2
Methionine Adenosyltransferase Deficiency:SMPDB	Methionine Adenosyltransferase Deficiency:SMPDB	2/644	20/12994	0.260834	0.260834	0.516746	MSRB3/CHDH	2
Methionine Metabolism:SMPDB	Methionine Metabolism:SMPDB	2/644	20/12994	0.260834	0.260834	0.516746	MSRB3/CHDH	2
Mitotic G1-G1-S phases:Wikipathways	Mitotic G1-G1-S phases:Wikipathways	2/644	20/12994	0.260834	0.260834	0.516746	DHFR/CDC25A	2
NOTCH3 Intracellular Domain Regulates Transcription:Reactome	NOTCH3 Intracellular Domain Regulates Transcription:Reactome	2/644	20/12994	0.260834	0.260834	0.516746	KAT2B/STAT1	2
Olfactory bulb development and olfactory learning:Wikipathways	Olfactory bulb development and olfactory learning:Wikipathways	2/644	20/12994	0.260834	0.260834	0.516746	AGTPBP1/SLIT2	2
Ornithine Aminotransferase Deficiency (OAT Deficiency):SMPDB	Ornithine Aminotransferase Deficiency (OAT Deficiency):SMPDB	2/644	20/12994	0.260834	0.260834	0.516746	OAT/GLUD1	2
Prolidase Deficiency (PD):SMPDB	Prolidase Deficiency (PD):SMPDB	2/644	20/12994	0.260834	0.260834	0.516746	OAT/GLUD1	2
Prolinemia Type II:SMPDB	Prolinemia Type II:SMPDB	2/644	20/12994	0.260834	0.260834	0.516746	OAT/GLUD1	2
S-Adenosylhomocysteine (SAH) Hydrolase Deficiency:SMPDB	S-Adenosylhomocysteine (SAH) Hydrolase Deficiency:SMPDB	2/644	20/12994	0.260834	0.260834	0.516746	MSRB3/CHDH	2
Sema4D induced cell migration and growth-cone collapse:Reactome	Sema4D induced cell migration and growth-cone collapse:Reactome	2/644	20/12994	0.260834	0.260834	0.516746	ROCK2/SEMA4D	2
Serotonin Receptor 2 and ELK-SRF-GATA4 signaling:Wikipathways	Serotonin Receptor 2 and ELK-SRF-GATA4 signaling:Wikipathways	2/644	20/12994	0.260834	0.260834	0.516746	MAPK1/MAP2K1	2
Signaling by Hippo:Reactome	Signaling by Hippo:Reactome	2/644	20/12994	0.260834	0.260834	0.516746	LATS1/MOB1B	2
superpathway of D-<i>myo</i>-inositol (1,4,5)-trisphosphate metabolism:HumanCyc	superpathway of D-<i>myo</i>-inositol (1,4,5)-trisphosphate metabolism:HumanCyc	2/644	20/12994	0.260834	0.260834	0.516746	INPP5A/INPP1	2
Syndecan interactions:Reactome	Syndecan interactions:Reactome	2/644	20/12994	0.260834	0.260834	0.516746	CASK/ITGAV	2
TP53 Regulates Transcription of Genes Involved in Cytochrome C Release:Reactome	TP53 Regulates Transcription of Genes Involved in Cytochrome C Release:Reactome	2/644	20/12994	0.260834	0.260834	0.516746	TP53BP2/ZNF420	2
Urea cycle and metabolism of amino groups:Wikipathways	Urea cycle and metabolism of amino groups:Wikipathways	2/644	20/12994	0.260834	0.260834	0.516746	OAT/GLUD1	2
G alpha (12/13) signalling events:Reactome	G alpha (12/13) signalling events:Reactome	6/644	87/12994	0.261896	0.261896	0.518125	ROCK2/ITSN1/OBSCN/ARHGEF10L/ARHGEF37/FGD4	6
Cytokine Signaling in Immune system:Reactome	Cytokine Signaling in Immune system:Reactome	26/644	458/12994	0.263366	0.263366	0.518125	MAPK9/RPS6KA3/FBXW11/EIF4E3/TAB3/EIF4G2/BIRC2/MEF2A/MAPK8/DUSP3/PPM1B/SUMO1/ATF1/EIF4G3/UBB/IFNAR1/SOCS5/MAPK1/MAP2K1/ATF2/PPP2CB/IFNLR1/RPS6KA5/IL13RA1/HIST1H3E/STAT1	26
CRH:NetPath	CRH:NetPath	3/644	36/12994	0.263503	0.263503	0.518125	MAPK9/MAPK8/MAPK1	3
Metalloprotease DUBs:Reactome	Metalloprotease DUBs:Reactome	3/644	36/12994	0.263503	0.263503	0.518125	KAT2B/UBB/STAMBP	3
Nicotine Action Pathway:SMPDB	Nicotine Action Pathway:SMPDB	3/644	36/12994	0.263503	0.263503	0.518125	GRIN3A/CACNB1/CHRNA3	3
Photodynamic therapy-induced HIF-1 survival signaling:Wikipathways	Photodynamic therapy-induced HIF-1 survival signaling:Wikipathways	3/644	36/12994	0.263503	0.263503	0.518125	HIF1AN/PGK1/LDHA	3
roles of arrestin dependent recruitment of src kinases in gpcr signaling:BioCarta	roles of arrestin dependent recruitment of src kinases in gpcr signaling:BioCarta	3/644	36/12994	0.263503	0.263503	0.518125	P2RY2/MAPK1/MAP2K1	3
Target Of Rapamycin (TOR) Signaling:Wikipathways	Target Of Rapamycin (TOR) Signaling:Wikipathways	3/644	36/12994	0.263503	0.263503	0.518125	ULK2/PRKAG3/PRKAB2	3
AP-1 transcription factor network:PID	AP-1 transcription factor network:PID	5/644	70/12994	0.265856	0.265856	0.522261	NR3C1/ATF2/CDKN1B/NFATC2/CTNNB1	5
Apoptosis-related network due to altered Notch3 in ovarian cancer:Wikipathways	Apoptosis-related network due to altered Notch3 in ovarian cancer:Wikipathways	4/644	53/12994	0.267485	0.267485	0.523502	CUL5/SERBP1/MAPK1/CDKN1B	4
Ca2+ pathway:Reactome	Ca2+ pathway:Reactome	4/644	53/12994	0.267485	0.267485	0.523502	PPP3CB/PPP3R1/PPP3CA/CTNNB1	4
hiv-1 nef: negative effector of fas and tnf:BioCarta	hiv-1 nef: negative effector of fas and tnf:BioCarta	4/644	53/12994	0.267485	0.267485	0.523502	BIRC2/PSEN2/MAPK8/RASA1	4
Synthesis of PIPs at the plasma membrane:Reactome	Synthesis of PIPs at the plasma membrane:Reactome	4/644	53/12994	0.267485	0.267485	0.523502	PIP4K2B/RAB4A/PIP5K1A/INPP4A	4
HATs acetylate histones:Reactome	HATs acetylate histones:Reactome	9/644	142/12994	0.271818	0.271818	0.531373	KAT2B/KAT6B/KANSL3/KAT14/MORF4L1/EPC1/ATF2/HIST1H2BD/HIST1H3E	9
JAK-STAT:Wikipathways	JAK-STAT:Wikipathways	7/644	106/12994	0.272265	0.272265	0.531373	MAPK9/ROCK2/MAPK8/MAPK1/MAP2K1/EGF/STAT1	7
Senescence and Autophagy in Cancer:Wikipathways	Senescence and Autophagy in Cancer:Wikipathways	7/644	106/12994	0.272265	0.272265	0.531373	BECN1/MAPK1/MAP2K1/LAMP2/SH3GLB1/ING2/CDKN1B	7
Alpha6Beta4Integrin:NetPath	Alpha6Beta4Integrin:NetPath	5/644	71/12994	0.275448	0.275448	0.532233	PLEC/SMAD2/ERBIN/MAPK1/MET	5
Endoderm Differentiation:Wikipathways	Endoderm Differentiation:Wikipathways	5/644	71/12994	0.275448	0.275448	0.532233	APC/NR3C1/SMAD2/CTNNB1/STAT1	5
Glucocorticoid Receptor Pathway:Wikipathways	Glucocorticoid Receptor Pathway:Wikipathways	5/644	71/12994	0.275448	0.275448	0.532233	KTN1/BIRC2/NR3C1/SEC14L1/FGD4	5
Activation of ATR in response to replication stress:Reactome	Activation of ATR in response to replication stress:Reactome	3/644	37/12994	0.27714	0.27714	0.532233	RAD1/RAD9B/CDC25A	3
Glutaminolysis and Cancer:SMPDB	Glutaminolysis and Cancer:SMPDB	3/644	37/12994	0.27714	0.27714	0.532233	HIF1AN/LDHA/GLUD1	3
NCAM1 interactions:Reactome	NCAM1 interactions:Reactome	3/644	37/12994	0.27714	0.27714	0.532233	COL4A4/COL4A3/CACNB1	3
O-Glycan biosynthesis:EHMN	O-Glycan biosynthesis:EHMN	3/644	37/12994	0.27714	0.27714	0.532233	GALNT1/GALNT11/ST3GAL2	3
TNF signaling:Reactome	TNF signaling:Reactome	3/644	37/12994	0.27714	0.27714	0.532233	TAB3/BIRC2/USP4	3
trefoil factors initiate mucosal healing:BioCarta	trefoil factors initiate mucosal healing:BioCarta	3/644	37/12994	0.27714	0.27714	0.532233	MAPK1/MAP2K1/CTNNB1	3
AndrogenReceptor:NetPath	AndrogenReceptor:NetPath	9/644	143/12994	0.278508	0.278508	0.532233	KAT2B/AES/NSD2/APPL1/SVIL/ATF2/PRMT1/CTNNB1/CDC25A	9
Regulation of toll-like receptor signaling pathway:Wikipathways	Regulation of toll-like receptor signaling pathway:Wikipathways	9/644	143/12994	0.278508	0.278508	0.532233	MAPK9/TAB3/MAPK8/IFNAR1/MAPK1/MAP2K1/SFTPA2/STAT1/PLK1	9
IL-4 Signaling Pathway:Wikipathways	IL-4 Signaling Pathway:Wikipathways	4/644	54/12994	0.278632	0.278632	0.532233	SOCS5/MAPK1/ATF2/STAT1	4
Interferon type I signaling pathways:Wikipathways	Interferon type I signaling pathways:Wikipathways	4/644	54/12994	0.278632	0.278632	0.532233	IFNAR1/PRMT1/RPS6KA5/STAT1	4
Regulation of lipolysis in adipocytes - Homo sapiens (human):KEGG	Regulation of lipolysis in adipocytes - Homo sapiens (human):KEGG	4/644	54/12994	0.278632	0.278632	0.532233	ADCY9/PLA2G16/PRKACB/TSHB	4
Androgen receptor signaling pathway:Wikipathways	Androgen receptor signaling pathway:Wikipathways	6/644	89/12994	0.278957	0.278957	0.532233	KAT2B/AES/ROCK2/SUMO1/CTNNB1/KLK3	6
Longevity regulating pathway - Homo sapiens (human):KEGG	Longevity regulating pathway - Homo sapiens (human):KEGG	6/644	89/12994	0.278957	0.278957	0.532233	APPL1/ADCY9/PRKAG3/PRKAB2/ATF2/PRKACB	6
miRNA Regulation of DNA Damage Response:Wikipathways	miRNA Regulation of DNA Damage Response:Wikipathways	6/644	89/12994	0.278957	0.278957	0.532233	RAD1/CCNG1/NBN/CDKN1B/RAD51/CDC25A	6
Platelet homeostasis:Reactome	Platelet homeostasis:Reactome	6/644	89/12994	0.278957	0.278957	0.532233	PPP2R5C/ATP2A1/ATP2B1/PPP2CB/PPP2R5A/PDE11A	6
Retinoblastoma Gene in Cancer:Wikipathways	Retinoblastoma Gene in Cancer:Wikipathways	6/644	89/12994	0.278957	0.278957	0.532233	TFDP1/TFDP2/DCK/DHFR/CDKN1B/CDC25A	6
BMP Signalling Pathway:HumanCyc	BMP Signalling Pathway:HumanCyc	2/644	21/12994	0.279549	0.279549	0.532233	BMPR2/UBE2D1	2
Downregulation of SMAD2/3:SMAD4 transcriptional activity:Reactome	Downregulation of SMAD2/3:SMAD4 transcriptional activity:Reactome	2/644	21/12994	0.279549	0.279549	0.532233	SMAD2/UBB	2
IFN alpha signaling:INOH	IFN alpha signaling:INOH	2/644	21/12994	0.279549	0.279549	0.532233	IFNAR1/STAT1	2
Nicotine Activity on Dopaminergic Neurons:Wikipathways	Nicotine Activity on Dopaminergic Neurons:Wikipathways	2/644	21/12994	0.279549	0.279549	0.532233	CHRNA5/CHRNA3	2
p53-Dependent G1 DNA Damage Response:Reactome	p53-Dependent G1 DNA Damage Response:Reactome	2/644	21/12994	0.279549	0.279549	0.532233	UBB/CDKN1B	2
p53-Dependent G1/S DNA damage checkpoint:Reactome	p53-Dependent G1/S DNA damage checkpoint:Reactome	2/644	21/12994	0.279549	0.279549	0.532233	UBB/CDKN1B	2
phosphoinositides and their downstream targets:BioCarta	phosphoinositides and their downstream targets:BioCarta	2/644	21/12994	0.279549	0.279549	0.532233	EEA1/PFKM	2
RHO GTPases activate PAKs:Reactome	RHO GTPases activate PAKs:Reactome	2/644	21/12994	0.279549	0.279549	0.532233	PPP1R12B/PPP1R12A	2
Hepatitis B - Homo sapiens (human):KEGG	Hepatitis B - Homo sapiens (human):KEGG	9/644	144/12994	0.285244	0.285244	0.542584	MAPK9/MAPK8/IFNAR1/MAPK1/MAP2K1/ATF2/CDKN1B/NFATC2/STAT1	9
Thermogenesis:Wikipathways	Thermogenesis:Wikipathways	7/644	108/12994	0.287905	0.287905	0.54715	RPS6KA3/ADCY9/PRKAG3/FRS2/PRKAB2/ATF2/PRKACB	7
Ion transport by P-type ATPases:Reactome	Ion transport by P-type ATPases:Reactome	4/644	55/12994	0.289852	0.289852	0.549747	ATP2A1/ATP2B1/ATP11A/ATP9A	4
t cell receptor signaling pathway:BioCarta	t cell receptor signaling pathway:BioCarta	4/644	55/12994	0.289852	0.289852	0.549747	PPP3CB/MAPK8/PPP3CA/MAP2K1	4
Carboxyterminal post-translational modifications of tubulin:Reactome	Carboxyterminal post-translational modifications of tubulin:Reactome	3/644	38/12994	0.290842	0.290842	0.549747	AGBL1/AGTPBP1/TUBB4A	3
DNA Damage Recognition in GG-NER:Reactome	DNA Damage Recognition in GG-NER:Reactome	3/644	38/12994	0.290842	0.290842	0.549747	CUL4A/UBB/INO80C	3
Ovarian tumor domain proteases:Reactome	Ovarian tumor domain proteases:Reactome	3/644	38/12994	0.290842	0.290842	0.549747	APC/UBB/UBE2D1	3
Signaling events mediated by HDAC Class II:PID	Signaling events mediated by HDAC Class II:PID	3/644	38/12994	0.290842	0.290842	0.549747	NR3C1/SUMO1/XPO1	3
Metabolism of steroids:Reactome	Metabolism of steroids:Reactome	8/644	127/12994	0.294249	0.294249	0.555685	NFYB/OSBP/OSBPL1A/IDI2/LSS/CYP27A1/HSD3B2/CYP11B1	8
Parkin-Ubiquitin Proteasomal System pathway:Wikipathways	Parkin-Ubiquitin Proteasomal System pathway:Wikipathways	5/644	73/12994	0.294834	0.294834	0.556291	TUBA8/HSPA2/CASK/HSPA1L/TUBB4A	5
Resolution of Sister Chromatid Cohesion:Reactome	Resolution of Sister Chromatid Cohesion:Reactome	7/644	109/12994	0.295803	0.295803	0.557618	PPP2R5C/CLASP1/PPP2CB/PPP2R5A/XPO1/CENPO/PLK1	7
Morphine addiction - Homo sapiens (human):KEGG	Morphine addiction - Homo sapiens (human):KEGG	6/644	91/12994	0.296263	0.296263	0.557684	ADCY9/PDE4A/GRK4/PDE11A/PRKACB/KCNJ3	6
Ub-specific processing proteases:Reactome	Ub-specific processing proteases:Reactome	13/644	220/12994	0.296618	0.296618	0.557684	BIRC2/RNF123/FOXO4/RNF146/USP28/SMAD2/UBB/BECN1/USP13/USP37/USP4/HIST1H2BD/CDC25A	13
cystic fibrosis transmembrane conductance regulator (cftr) and beta 2 adrenergic receptor (b2ar) pathway:BioCarta	cystic fibrosis transmembrane conductance regulator (cftr) and beta 2 adrenergic receptor (b2ar) pathway:BioCarta	2/644	22/12994	0.298228	0.298228	0.557684	PRKAR2A/PRKACB	2
heparan sulfate biosynthesis (late stages):HumanCyc	heparan sulfate biosynthesis (late stages):HumanCyc	2/644	22/12994	0.298228	0.298228	0.557684	EXTL3/NDST1	2
NOTCH2 Activation and Transmission of Signal to the Nucleus:Reactome	NOTCH2 Activation and Transmission of Signal to the Nucleus:Reactome	2/644	22/12994	0.298228	0.298228	0.557684	PSEN2/UBB	2
Other types of O-glycan biosynthesis - Homo sapiens (human):KEGG	Other types of O-glycan biosynthesis - Homo sapiens (human):KEGG	2/644	22/12994	0.298228	0.298228	0.557684	ST3GAL3/B3GLCT	2
Terpenoid backbone biosynthesis - Homo sapiens (human):KEGG	Terpenoid backbone biosynthesis - Homo sapiens (human):KEGG	2/644	22/12994	0.298228	0.298228	0.557684	IDI2/ICMT	2
The human immune response to tuberculosis:Wikipathways	The human immune response to tuberculosis:Wikipathways	2/644	22/12994	0.298228	0.298228	0.557684	IFNAR1/STAT1	2
Transcription factor regulation in adipogenesis:Wikipathways	Transcription factor regulation in adipogenesis:Wikipathways	2/644	22/12994	0.298228	0.298228	0.557684	MAPK8/NR3C1	2
Signaling events mediated by HDAC Class I:PID	Signaling events mediated by HDAC Class I:PID	4/644	56/12994	0.301132	0.301132	0.562612	KAT2B/SUMO1/MBD2/XPO1	4
Association of TriC/CCT with target proteins during biosynthesis:Reactome	Association of TriC/CCT with target proteins during biosynthesis:Reactome	3/644	39/12994	0.30459	0.30459	0.566096	FBXL5/FBXO6/FBXW2	3
MAPK6/MAPK4 signaling:Reactome	MAPK6/MAPK4 signaling:Reactome	3/644	39/12994	0.30459	0.30459	0.566096	UBB/SEPT7/PRKACB	3
Signaling events mediated by HDAC Class III:PID	Signaling events mediated by HDAC Class III:PID	3/644	39/12994	0.30459	0.30459	0.566096	KAT2B/HOXA10/FOXO4	3
Translesion synthesis by Y family DNA polymerases bypasses lesions on DNA template:Reactome	Translesion synthesis by Y family DNA polymerases bypasses lesions on DNA template:Reactome	3/644	39/12994	0.30459	0.30459	0.566096	REV1/UBB/POLH	3
Bacterial invasion of epithelial cells - Homo sapiens (human):KEGG	Bacterial invasion of epithelial cells - Homo sapiens (human):KEGG	5/644	74/12994	0.304614	0.304614	0.566096	ARPC2/CD2AP/MET/CTNNB1/CDH1	5
Validated targets of C-MYC transcriptional repression:PID	Validated targets of C-MYC transcriptional repression:PID	5/644	74/12994	0.304614	0.304614	0.566096	CSDE1/NFYB/SMAD2/ALDH9A1/CDKN1B	5
Breast cancer - Homo sapiens (human):KEGG	Breast cancer - Homo sapiens (human):KEGG	9/644	147/12994	0.305706	0.305706	0.567623	LRP6/APC/ARAF/DVL1/MAPK1/MAP2K1/EGF/WNT9A/CTNNB1	9
DNA Repair:Reactome	DNA Repair:Reactome	18/644	317/12994	0.309322	0.309322	0.573831	ALKBH5/REV1/NSD2/RAD1/CUL4A/MAPK8/FTO/SUMO1/UBB/UNG/INO80C/NBN/APBB1/KDM4A/RAD51/HIST1H2BD/RAD9B/POLH	18
Macroautophagy:Reactome	Macroautophagy:Reactome	4/644	57/12994	0.31246	0.31246	0.574359	BECN1/PRKAG3/PRKAB2/WIPI1	4
Neurexins and neuroligins:Reactome	Neurexins and neuroligins:Reactome	4/644	57/12994	0.31246	0.31246	0.574359	CASK/DLG4/HOMER3/DLG2	4
Synthesis of DNA:Reactome	Synthesis of DNA:Reactome	5/644	75/12994	0.31444	0.31444	0.574359	ANAPC16/UBB/UBE2D1/ANAPC1/FZR1	5
Transcriptional regulation by RUNX2:Reactome	Transcriptional regulation by RUNX2:Reactome	5/644	75/12994	0.31444	0.31444	0.574359	WWP1/NR3C1/UBB/MAPK1/STAT1	5
Natural killer cell mediated cytotoxicity - Homo sapiens (human):KEGG	Natural killer cell mediated cytotoxicity - Homo sapiens (human):KEGG	8/644	130/12994	0.316345	0.316345	0.574359	PPP3CB/PPP3R1/ARAF/PPP3CA/IFNAR1/MAPK1/MAP2K1/NFATC2	8
2-Hydroxyglutric Aciduria (D And L Form):SMPDB	2-Hydroxyglutric Aciduria (D And L Form):SMPDB	2/644	23/12994	0.316828	0.316828	0.574359	GFPT1/GLUD1	2
4-Hydroxybutyric Aciduria/Succinic Semialdehyde Dehydrogenase Deficiency:SMPDB	4-Hydroxybutyric Aciduria/Succinic Semialdehyde Dehydrogenase Deficiency:SMPDB	2/644	23/12994	0.316828	0.316828	0.574359	GFPT1/GLUD1	2
Canonical NF-kappaB pathway:PID	Canonical NF-kappaB pathway:PID	2/644	23/12994	0.316828	0.316828	0.574359	BIRC2/XPO1	2
Dopamine Neurotransmitter Release Cycle:Reactome	Dopamine Neurotransmitter Release Cycle:Reactome	2/644	23/12994	0.316828	0.316828	0.574359	CASK/RIMS1	2
Glutamate Metabolism:SMPDB	Glutamate Metabolism:SMPDB	2/644	23/12994	0.316828	0.316828	0.574359	GFPT1/GLUD1	2
Histidine metabolism - Homo sapiens (human):KEGG	Histidine metabolism - Homo sapiens (human):KEGG	2/644	23/12994	0.316828	0.316828	0.574359	CARNMT1/ALDH9A1	2
Homocarnosinosis:SMPDB	Homocarnosinosis:SMPDB	2/644	23/12994	0.316828	0.316828	0.574359	GFPT1/GLUD1	2
Hyperinsulinism-Hyperammonemia Syndrome:SMPDB	Hyperinsulinism-Hyperammonemia Syndrome:SMPDB	2/644	23/12994	0.316828	0.316828	0.574359	GFPT1/GLUD1	2
IL11:NetPath	IL11:NetPath	2/644	23/12994	0.316828	0.316828	0.574359	MAPK1/STAT1	2
intrinsic prothrombin activation pathway:BioCarta	intrinsic prothrombin activation pathway:BioCarta	2/644	23/12994	0.316828	0.316828	0.574359	COL4A4/COL4A3	2
Joubert syndrome:SMPDB	Joubert syndrome:SMPDB	2/644	23/12994	0.316828	0.316828	0.574359	PIP5K1A/BECN1	2
Nicotinate Nicotinamide metabolism:INOH	Nicotinate Nicotinamide metabolism:INOH	2/644	23/12994	0.316828	0.316828	0.574359	NT5M/NT5C3A	2
Phosphatidylinositol Phosphate Metabolism:SMPDB	Phosphatidylinositol Phosphate Metabolism:SMPDB	2/644	23/12994	0.316828	0.316828	0.574359	PIP5K1A/BECN1	2
Post-chaperonin tubulin folding pathway:Reactome	Post-chaperonin tubulin folding pathway:Reactome	2/644	23/12994	0.316828	0.316828	0.574359	TUBA8/TUBB4A	2
RA biosynthesis pathway:Reactome	RA biosynthesis pathway:Reactome	2/644	23/12994	0.316828	0.316828	0.574359	RDH14/RDH10	2
RAF-independent MAPK1/3 activation:Reactome	RAF-independent MAPK1/3 activation:Reactome	2/644	23/12994	0.316828	0.316828	0.574359	MAPK1/MAP2K1	2
regulation of bad phosphorylation:BioCarta	regulation of bad phosphorylation:BioCarta	2/644	23/12994	0.316828	0.316828	0.574359	PRKAR2A/PRKACB	2
Signaling events mediated by PRL:PID	Signaling events mediated by PRL:PID	2/644	23/12994	0.316828	0.316828	0.574359	MAPK1/PTP4A1	2
Succinic semialdehyde dehydrogenase deficiency:SMPDB	Succinic semialdehyde dehydrogenase deficiency:SMPDB	2/644	23/12994	0.316828	0.316828	0.574359	GFPT1/GLUD1	2
TLR ECSIT MEKK1 p38:INOH	TLR ECSIT MEKK1 p38:INOH	2/644	23/12994	0.316828	0.316828	0.574359	MAP2K1/ATF2	2
tnf/stress related signaling:BioCarta	tnf/stress related signaling:BioCarta	2/644	23/12994	0.316828	0.316828	0.574359	MAPK8/ATF1	2
Mitotic Prometaphase:Reactome	Mitotic Prometaphase:Reactome	11/644	186/12994	0.316991	0.316991	0.574359	PPP2R5C/YWHAG/CLASP1/PCM1/PPP2CB/PPP2R5A/SMC4/XPO1/TUBB4A/CENPO/PLK1	11
inactivation of gsk3 by akt causes accumulation of b-catenin in alveolar macrophages:BioCarta	inactivation of gsk3 by akt causes accumulation of b-catenin in alveolar macrophages:BioCarta	3/644	40/12994	0.318364	0.318364	0.575357	LRP6/DVL1/CTNNB1	3
Synthesis of PA:Reactome	Synthesis of PA:Reactome	3/644	40/12994	0.318364	0.318364	0.575357	GPD1/GPD2/PLD6	3
Vasopressin regulates renal water homeostasis via Aquaporins:Reactome	Vasopressin regulates renal water homeostasis via Aquaporins:Reactome	3/644	40/12994	0.318364	0.318364	0.575357	PRKAR2A/ADCY9/PRKACB	3
NOD-like receptor signaling pathway - Homo sapiens (human):KEGG	NOD-like receptor signaling pathway - Homo sapiens (human):KEGG	10/644	168/12994	0.321723	0.321723	0.580927	MAPK9/TAB3/BIRC2/MAPK8/NEK7/IFNAR1/ERBIN/MAPK1/PANX1/STAT1	10
Integration of energy metabolism:Reactome	Integration of energy metabolism:Reactome	6/644	94/12994	0.322588	0.322588	0.581489	PRKAR2A/ADCY9/PRKAB2/PFKFB1/PPP2CB/PRKACB	6
PI3K/AKT Signaling in Cancer:Reactome	PI3K/AKT Signaling in Cancer:Reactome	6/644	94/12994	0.322588	0.322588	0.581489	FOXO4/FRS2/EGF/PDGFA/CDKN1B/MET	6
Human cytomegalovirus infection - Homo sapiens (human):KEGG	Human cytomegalovirus infection - Homo sapiens (human):KEGG	13/644	225/12994	0.324628	0.324628	0.584664	PPP3CB/PPP3R1/ROCK2/CALM3/ADCY9/PPP3CA/MAPK1/MAP2K1/ATF2/ITGAV/NFATC2/PRKACB/CTNNB1	13
Toxoplasmosis - Homo sapiens (human):KEGG	Toxoplasmosis - Homo sapiens (human):KEGG	7/644	113/12994	0.327825	0.327825	0.589917	MAPK9/BIRC2/MAPK8/HSPA2/MAPK1/HSPA1L/STAT1	7
RHO GTPases activate PKNs:Reactome	RHO GTPases activate PKNs:Reactome	6/644	95/12994	0.33144	0.33144	0.59591	YWHAG/PPP1R12B/PPP1R12A/HIST1H2BD/HIST1H3E/KLK3	6
miRs in Muscle Cell Differentiation:Wikipathways	miRs in Muscle Cell Differentiation:Wikipathways	3/644	41/12994	0.332146	0.332146	0.59616	PRKAR2A/MEF2A/PRKACB	3
phospholipases:HumanCyc	phospholipases:HumanCyc	3/644	41/12994	0.332146	0.332146	0.59616	PLCD4/PLA2G16/PLD6	3
Phagosome - Homo sapiens (human):KEGG	Phagosome - Homo sapiens (human):KEGG	9/644	151/12994	0.333483	0.333483	0.598048	EEA1/TUBA8/ATP6V1E2/LAMP2/VAMP3/ITGAV/TUBB4A/SFTPA1/SFTPA2	9
Regulation of nuclear SMAD2/3 signaling:PID	Regulation of nuclear SMAD2/3 signaling:PID	5/644	77/12994	0.334208	0.334208	0.598261	KAT2B/FOXO4/NR3C1/SMAD2/ATF2	5
Ephrin B reverse signaling:PID	Ephrin B reverse signaling:PID	2/644	24/12994	0.335311	0.335311	0.598261	MAPK8/EPHB1	2
Glycosaminoglycan biosynthesis - heparan sulfate / heparin - Homo sapiens (human):KEGG	Glycosaminoglycan biosynthesis - heparan sulfate / heparin - Homo sapiens (human):KEGG	2/644	24/12994	0.335311	0.335311	0.598261	EXTL3/NDST1	2
Miscellaneous transport and binding events:Reactome	Miscellaneous transport and binding events:Reactome	2/644	24/12994	0.335311	0.335311	0.598261	ADD1/DMTN	2
Nicotinate metabolism:Reactome	Nicotinate metabolism:Reactome	2/644	24/12994	0.335311	0.335311	0.598261	NADK2/NMRK1	2
Triglyceride catabolism:Reactome	Triglyceride catabolism:Reactome	2/644	24/12994	0.335311	0.335311	0.598261	GPD2/PRKACB	2
Alzheimer disease - Homo sapiens (human):KEGG	Alzheimer disease - Homo sapiens (human):KEGG	10/644	171/12994	0.34149	0.34149	0.608769	PPP3CB/GAPDH/PPP3R1/ATP2A1/PSEN2/CALM3/PPP3CA/MAPK1/MAPT/APBB1	10
Cardiac muscle contraction - Homo sapiens (human):KEGG	Cardiac muscle contraction - Homo sapiens (human):KEGG	5/644	78/12994	0.344134	0.344134	0.612961	CACNA2D1/TPM1/CACNA2D3/CACNG1/CACNB1	5
CD4 T cell receptor signaling-ERK cascade:INOH	CD4 T cell receptor signaling-ERK cascade:INOH	3/644	42/12994	0.345918	0.345918	0.614574	ARAF/MAPK1/MAP2K1	3
Fc Epsilon Receptor I Signaling in Mast Cells:SMPDB	Fc Epsilon Receptor I Signaling in Mast Cells:SMPDB	3/644	42/12994	0.345918	0.345918	0.614574	MAPK8/MAPK1/MAP2K1	3
N-Glycan biosynthesis:EHMN	N-Glycan biosynthesis:EHMN	3/644	42/12994	0.345918	0.345918	0.614574	STT3B/MAN2A2/MAN2A1	3
ATF-2 transcription factor network:PID	ATF-2 transcription factor network:PID	4/644	60/12994	0.34663	0.34663	0.614801	MAPK9/MAPK8/MAPK1/ATF2	4
Interleukin-1 signaling:Reactome	Interleukin-1 signaling:Reactome	4/644	60/12994	0.34663	0.34663	0.614801	FBXW11/TAB3/UBB/MAP2K1	4
Anchoring of the basal body to the plasma membrane:Reactome	Anchoring of the basal body to the plasma membrane:Reactome	6/644	97/12994	0.349226	0.349226	0.617839	YWHAG/CLASP1/PCM1/MARK4/TUBB4A/PLK1	6
Chaperonin-mediated protein folding:Reactome	Chaperonin-mediated protein folding:Reactome	6/644	97/12994	0.349226	0.349226	0.617839	FBXL5/TUBA8/FBXO6/FBXW2/PFDN4/TUBB4A	6
LncRNA involvement in canonical Wnt signaling and colorectal cancer:Wikipathways	LncRNA involvement in canonical Wnt signaling and colorectal cancer:Wikipathways	6/644	97/12994	0.349226	0.349226	0.617839	LRP6/APC/SENP2/DVL1/CTNNB1/ROR1	6
Golgi-to-ER retrograde transport:Reactome	Golgi-to-ER retrograde transport:Reactome	7/644	116/12994	0.352181	0.352181	0.620945	RAB6A/CAPZA2/KIF1B/GALNT1/GBF1/KIF3A/KIF15	7
Cholesterol biosynthesis:Reactome	Cholesterol biosynthesis:Reactome	2/644	25/12994	0.353643	0.353643	0.620945	IDI2/LSS	2
Constitutive Signaling by AKT1 E17K in Cancer:Reactome	Constitutive Signaling by AKT1 E17K in Cancer:Reactome	2/644	25/12994	0.353643	0.353643	0.620945	FOXO4/CDKN1B	2
Differentiation of white and brown adipocyte:Wikipathways	Differentiation of white and brown adipocyte:Wikipathways	2/644	25/12994	0.353643	0.353643	0.620945	ZNF423/HOXC8	2
Methionine Cysteine metabolism:INOH	Methionine Cysteine metabolism:INOH	2/644	25/12994	0.353643	0.353643	0.620945	AHCYL2/LDHA	2
Propanoate metabolism:INOH	Propanoate metabolism:INOH	2/644	25/12994	0.353643	0.353643	0.620945	LDHA/ALDH9A1	2
superpathway of cholesterol biosynthesis:HumanCyc	superpathway of cholesterol biosynthesis:HumanCyc	2/644	25/12994	0.353643	0.353643	0.620945	IDI2/LSS	2
TRAIL signaling pathway:PID	TRAIL signaling pathway:PID	2/644	25/12994	0.353643	0.353643	0.620945	MAPK8/MAPK1	2
WNT ligand biogenesis and trafficking:Reactome	WNT ligand biogenesis and trafficking:Reactome	2/644	25/12994	0.353643	0.353643	0.620945	VPS35/WNT9A	2
Recruitment of NuMA to mitotic centrosomes:Reactome	Recruitment of NuMA to mitotic centrosomes:Reactome	5/644	79/12994	0.354078	0.354078	0.62119	YWHAG/CLASP1/PCM1/TUBB4A/PLK1	5
Purine metabolism - Homo sapiens (human):KEGG	Purine metabolism - Homo sapiens (human):KEGG	10/644	173/12994	0.354783	0.354783	0.621907	ADSL/PGM1/ADCY9/NT5M/AK1/PDE4A/DCK/PRUNE1/NT5C3A/PDE11A	10
Bile acid and bile salt metabolism:Reactome	Bile acid and bile salt metabolism:Reactome	3/644	43/12994	0.359662	0.359662	0.628361	OSBP/OSBPL1A/CYP27A1	3
Formation of Incision Complex in GG-NER:Reactome	Formation of Incision Complex in GG-NER:Reactome	3/644	43/12994	0.359662	0.359662	0.628361	CUL4A/SUMO1/UBB	3
IL-6 signaling pathway:Wikipathways	IL-6 signaling pathway:Wikipathways	3/644	43/12994	0.359662	0.359662	0.628361	MAPK1/MAP2K1/STAT1	3
Kinesins:Reactome	Kinesins:Reactome	3/644	43/12994	0.359662	0.359662	0.628361	KIF1B/KIF3A/KIF15	3
Human immunodeficiency virus 1 infection - Homo sapiens (human):KEGG	Human immunodeficiency virus 1 infection - Homo sapiens (human):KEGG	12/644	212/12994	0.360033	0.360033	0.628486	PPP3CB/MAPK9/CUL5/FBXW11/PPP3R1/CALM3/CUL4A/MAPK8/PPP3CA/MAPK1/MAP2K1/NFATC2	12
Myometrial Relaxation and Contraction Pathways:Wikipathways	Myometrial Relaxation and Contraction Pathways:Wikipathways	9/644	155/12994	0.361678	0.361678	0.630834	YWHAG/PRKAR2A/CALM3/ADCY9/RYR1/ATF1/ATF2/GRK4/PRKACB	9
Centrosome maturation:Reactome	Centrosome maturation:Reactome	5/644	80/12994	0.364035	0.364035	0.633367	YWHAG/CLASP1/PCM1/TUBB4A/PLK1	5
DNA Replication:Reactome	DNA Replication:Reactome	5/644	80/12994	0.364035	0.364035	0.633367	ANAPC16/UBB/UBE2D1/ANAPC1/FZR1	5
Recruitment of mitotic centrosome proteins and complexes:Reactome	Recruitment of mitotic centrosome proteins and complexes:Reactome	5/644	80/12994	0.364035	0.364035	0.633367	YWHAG/CLASP1/PCM1/TUBB4A/PLK1	5
Inflammatory mediator regulation of TRP channels - Homo sapiens (human):KEGG	Inflammatory mediator regulation of TRP channels - Homo sapiens (human):KEGG	6/644	99/12994	0.367091	0.367091	0.638155	MAPK9/CALM3/MAPK8/ADCY9/P2RY2/PRKACB	6
Leptin:NetPath	Leptin:NetPath	4/644	62/12994	0.369459	0.369459	0.638541	SOCS7/MAPK8/MAPK1/STAT1	4
Regulation of PTEN gene transcription:Reactome	Regulation of PTEN gene transcription:Reactome	4/644	62/12994	0.369459	0.369459	0.638541	SCMH1/MAPK1/RNF2/ATF2	4
Activation of gene expression by SREBF (SREBP):Reactome	Activation of gene expression by SREBF (SREBP):Reactome	2/644	26/12994	0.371793	0.371793	0.638541	NFYB/LSS	2
Formation of tubulin folding intermediates by CCT/TriC:Reactome	Formation of tubulin folding intermediates by CCT/TriC:Reactome	2/644	26/12994	0.371793	0.371793	0.638541	TUBA8/TUBB4A	2
Glypican 1 network:PID	Glypican 1 network:PID	2/644	26/12994	0.371793	0.371793	0.638541	SMAD2/SLIT2	2
ID:NetPath	ID:NetPath	2/644	26/12994	0.371793	0.371793	0.638541	MAPK1/MAP2K1	2
N-glycan antennae elongation in the medial/trans-Golgi:Reactome	N-glycan antennae elongation in the medial/trans-Golgi:Reactome	2/644	26/12994	0.371793	0.371793	0.638541	MAN2A2/MAN2A1	2
Regulation of IFNA signaling:Reactome	Regulation of IFNA signaling:Reactome	2/644	26/12994	0.371793	0.371793	0.638541	IFNAR1/STAT1	2
RXR and RAR heterodimerization with other nuclear receptor:PID	RXR and RAR heterodimerization with other nuclear receptor:PID	2/644	26/12994	0.371793	0.371793	0.638541	PPARA/THRB	2
S1P2 pathway:PID	S1P2 pathway:PID	2/644	26/12994	0.371793	0.371793	0.638541	MAPK8/MAPK1	2
Steatosis AOP:Wikipathways	Steatosis AOP:Wikipathways	2/644	26/12994	0.371793	0.371793	0.638541	PPARA/DEPTOR	2
Prader-Willi and Angelman Syndrome:Wikipathways	Prader-Willi and Angelman Syndrome:Wikipathways	3/644	44/12994	0.373363	0.373363	0.638541	PCM1/FEZ2/MKRN3	3
TP53 Regulates Transcription of Cell Death Genes:Reactome	TP53 Regulates Transcription of Cell Death Genes:Reactome	3/644	44/12994	0.373363	0.373363	0.638541	CHM/TP53BP2/ZNF420	3
Wnt Canonical:INOH	Wnt Canonical:INOH	7/644	119/12994	0.376713	0.376713	0.638541	LRP6/APC/DVL1/PYGO1/WNT9A/TLE1/CTNNB1	7
Wnt Mammals:INOH	Wnt Mammals:INOH	7/644	119/12994	0.376713	0.376713	0.638541	LRP6/APC/DVL1/PYGO1/WNT9A/TLE1/CTNNB1	7
Endochondral Ossification:Wikipathways	Endochondral Ossification:Wikipathways	4/644	63/12994	0.380858	0.380858	0.638541	CAB39/SOX6/KIF3A/STAT1	4
Influenza Infection:Reactome	Influenza Infection:Reactome	4/644	63/12994	0.380858	0.380858	0.638541	KPNA4/KPNA3/KPNA5/XPO1	4
Neurotrophic factor-mediated Trk receptor signaling:PID	Neurotrophic factor-mediated Trk receptor signaling:PID	4/644	63/12994	0.380858	0.380858	0.638541	FRS2/MAPK1/MAP2K1/RASA1	4
Synaptic vesicle cycle - Homo sapiens (human):KEGG	Synaptic vesicle cycle - Homo sapiens (human):KEGG	4/644	63/12994	0.380858	0.380858	0.638541	UNC13C/ATP6V1E2/CPLX2/RIMS1	4
T-Cell antigen Receptor (TCR) pathway during Staphylococcus aureus infection:Wikipathways	T-Cell antigen Receptor (TCR) pathway during Staphylococcus aureus infection:Wikipathways	4/644	63/12994	0.380858	0.380858	0.638541	MAPK9/MAP2K1/NCK1/NFATC2	4
miR-targeted genes in squamous cell - TarBase:Wikipathways	miR-targeted genes in squamous cell - TarBase:Wikipathways	9/644	158/12994	0.383002	0.383002	0.638541	SEC23A/ATRX/FBXW11/CSDE1/GALNT1/TPM1/GFPT1/PDLIM7/MET	9
activation of csk by camp-dependent protein kinase inhibits signaling through the t cell receptor:BioCarta	activation of csk by camp-dependent protein kinase inhibits signaling through the t cell receptor:BioCarta	3/644	45/12994	0.387007	0.387007	0.638541	PRKAR2A/P2RY2/PRKACB	3
Notch Signaling:Wikipathways	Notch Signaling:Wikipathways	3/644	45/12994	0.387007	0.387007	0.638541	KAT2B/PSEN2/DVL1	3
Sphingolipid de novo biosynthesis:Reactome	Sphingolipid de novo biosynthesis:Reactome	3/644	45/12994	0.387007	0.387007	0.638541	OSBP/SGMS1/SGMS2	3
Warburg Effect:SMPDB	Warburg Effect:SMPDB	3/644	45/12994	0.387007	0.387007	0.638541	GAPDH/PGK1/GLUD1	3
PI3K-Akt signaling pathway - Homo sapiens (human):KEGG	PI3K-Akt signaling pathway - Homo sapiens (human):KEGG	19/644	353/12994	0.38865	0.38865	0.638541	PPP2R5C/YWHAG/IFNAR1/MAPK1/MAP2K1/ATF2/COL4A4/PPP2CB/ITGAV/EGF/PPP2R5A/MTCP1/COL4A3/PDGFA/CDKN1B/MET/SGK3/IBSP/SGK1	19
3-Phosphoglycerate dehydrogenase deficiency:SMPDB	3-Phosphoglycerate dehydrogenase deficiency:SMPDB	2/644	27/12994	0.389735	0.389735	0.638541	DMGDH/SRR	2
Dihydropyrimidine Dehydrogenase Deficiency (DHPD):SMPDB	Dihydropyrimidine Dehydrogenase Deficiency (DHPD):SMPDB	2/644	27/12994	0.389735	0.389735	0.638541	DMGDH/SRR	2
Dimethylglycine Dehydrogenase Deficiency:SMPDB	Dimethylglycine Dehydrogenase Deficiency:SMPDB	2/644	27/12994	0.389735	0.389735	0.638541	DMGDH/SRR	2
Glutamate Glutamine metabolism:INOH	Glutamate Glutamine metabolism:INOH	2/644	27/12994	0.389735	0.389735	0.638541	ALDH9A1/GLUD1	2
Glycine and Serine Metabolism:SMPDB	Glycine and Serine Metabolism:SMPDB	2/644	27/12994	0.389735	0.389735	0.638541	DMGDH/SRR	2
Glycosphingolipid biosynthesis - lacto and neolacto series - Homo sapiens (human):KEGG	Glycosphingolipid biosynthesis - lacto and neolacto series - Homo sapiens (human):KEGG	2/644	27/12994	0.389735	0.389735	0.638541	ST3GAL3/B3GALT1	2
Hyperglycinemia, non-ketotic:SMPDB	Hyperglycinemia, non-ketotic:SMPDB	2/644	27/12994	0.389735	0.389735	0.638541	DMGDH/SRR	2
Non Ketotic Hyperglycinemia:SMPDB	Non Ketotic Hyperglycinemia:SMPDB	2/644	27/12994	0.389735	0.389735	0.638541	DMGDH/SRR	2
Resolution of D-loop Structures through Synthesis-Dependent Strand Annealing (SDSA):Reactome	Resolution of D-loop Structures through Synthesis-Dependent Strand Annealing (SDSA):Reactome	2/644	27/12994	0.389735	0.389735	0.638541	NBN/RAD51	2
Sarcosinemia:SMPDB	Sarcosinemia:SMPDB	2/644	27/12994	0.389735	0.389735	0.638541	DMGDH/SRR	2
Sorafenib Pharmacodynamics:PharmGKB	Sorafenib Pharmacodynamics:PharmGKB	2/644	27/12994	0.389735	0.389735	0.638541	MAPK1/MAP2K1	2
thrombin signaling and protease-activated receptors:BioCarta	thrombin signaling and protease-activated receptors:BioCarta	2/644	27/12994	0.389735	0.389735	0.638541	PPP1R12B/GBF1	2
VEGFR2 mediated vascular permeability:Reactome	VEGFR2 mediated vascular permeability:Reactome	2/644	27/12994	0.389735	0.389735	0.638541	JUP/CTNNB1	2
G1 to S cell cycle control:Wikipathways	G1 to S cell cycle control:Wikipathways	4/644	64/12994	0.392235	0.392235	0.638541	TFDP1/TFDP2/CDKN1B/CDC25A	4
Genotoxicity pathway:Wikipathways	Genotoxicity pathway:Wikipathways	4/644	64/12994	0.392235	0.392235	0.638541	BRMS1L/RAPGEF2/LRRFIP2/PRKAB2	4
Peroxisomal protein import:Reactome	Peroxisomal protein import:Reactome	4/644	64/12994	0.392235	0.392235	0.638541	UBE2D2/UBB/PEX13/UBE2D1	4
Chagas disease (American trypanosomiasis) - Homo sapiens (human):KEGG	Chagas disease (American trypanosomiasis) - Homo sapiens (human):KEGG	6/644	102/12994	0.393949	0.393949	0.638541	MAPK9/MAPK8/SMAD2/MAPK1/PPP2CB/GNAL	6
Toll-like Receptor Signaling Pathway:Wikipathways	Toll-like Receptor Signaling Pathway:Wikipathways	6/644	102/12994	0.393949	0.393949	0.638541	MAPK9/MAPK8/IFNAR1/MAPK1/MAP2K1/STAT1	6
acetone degradation I (to methylglyoxal):HumanCyc	acetone degradation I (to methylglyoxal):HumanCyc	1/644	10/12994	0.398601	0.398601	0.638541	CYP2U1	1
Activation of Ca-permeable Kainate Receptor:Reactome	Activation of Ca-permeable Kainate Receptor:Reactome	1/644	10/12994	0.398601	0.398601	0.638541	DLG4	1
Activation of SMO:Reactome	Activation of SMO:Reactome	1/644	10/12994	0.398601	0.398601	0.638541	KIF3A	1
Adrenoleukodystrophy, X-linked:SMPDB	Adrenoleukodystrophy, X-linked:SMPDB	1/644	10/12994	0.398601	0.398601	0.638541	PEX13	1
Base-Excision Repair, AP Site Formation:Reactome	Base-Excision Repair, AP Site Formation:Reactome	1/644	10/12994	0.398601	0.398601	0.638541	UNG	1
Beta Oxidation of Very Long Chain Fatty Acids:SMPDB	Beta Oxidation of Very Long Chain Fatty Acids:SMPDB	1/644	10/12994	0.398601	0.398601	0.638541	PEX13	1
Bicarbonate transporters:Reactome	Bicarbonate transporters:Reactome	1/644	10/12994	0.398601	0.398601	0.638541	AHCYL2	1
BMAL1-CLOCK,NPAS2 activates circadian gene expression:Wikipathways	BMAL1-CLOCK,NPAS2 activates circadian gene expression:Wikipathways	1/644	10/12994	0.398601	0.398601	0.638541	PPARA	1
Carnitine-acylcarnitine translocase deficiency:SMPDB	Carnitine-acylcarnitine translocase deficiency:SMPDB	1/644	10/12994	0.398601	0.398601	0.638541	PEX13	1
e2f1 destruction pathway:BioCarta	e2f1 destruction pathway:BioCarta	1/644	10/12994	0.398601	0.398601	0.638541	TFDP1	1
FBXL7 down-regulates AURKA during mitotic entry and in early mitosis:Reactome	FBXL7 down-regulates AURKA during mitotic entry and in early mitosis:Reactome	1/644	10/12994	0.398601	0.398601	0.638541	UBB	1
Fluoropyrimidine Pathway, Pharmacodynamics:PharmGKB	Fluoropyrimidine Pathway, Pharmacodynamics:PharmGKB	1/644	10/12994	0.398601	0.398601	0.638541	DHFR	1
Gemcitabine Pathway, Pharmacodynamics:PharmGKB	Gemcitabine Pathway, Pharmacodynamics:PharmGKB	1/644	10/12994	0.398601	0.398601	0.638541	DCK	1
HDR through MMEJ (alt-NHEJ):Reactome	HDR through MMEJ (alt-NHEJ):Reactome	1/644	10/12994	0.398601	0.398601	0.638541	NBN	1
IL-13 signaling:INOH	IL-13 signaling:INOH	1/644	10/12994	0.398601	0.398601	0.638541	IL13RA1	1
Interleukin-27 signaling:Reactome	Interleukin-27 signaling:Reactome	1/644	10/12994	0.398601	0.398601	0.638541	STAT1	1
Intracellular Signalling Through FSH Receptor and Follicle Stimulating Hormone:SMPDB	Intracellular Signalling Through FSH Receptor and Follicle Stimulating Hormone:SMPDB	1/644	10/12994	0.398601	0.398601	0.638541	PRKACB	1
Intracellular Signalling Through LHCGR Receptor and Luteinizing Hormone/Choriogonadotropin:SMPDB	Intracellular Signalling Through LHCGR Receptor and Luteinizing Hormone/Choriogonadotropin:SMPDB	1/644	10/12994	0.398601	0.398601	0.638541	PRKACB	1
Ionotropic activity of kainate receptors:Reactome	Ionotropic activity of kainate receptors:Reactome	1/644	10/12994	0.398601	0.398601	0.638541	DLG4	1
Ligand-independent caspase activation via DCC:Reactome	Ligand-independent caspase activation via DCC:Reactome	1/644	10/12994	0.398601	0.398601	0.638541	APPL1	1
Mammary gland development pathway - Involution (Stage 4 of 4):Wikipathways	Mammary gland development pathway - Involution (Stage 4 of 4):Wikipathways	1/644	10/12994	0.398601	0.398601	0.638541	CDH1	1
MAPK3 (ERK1) activation:Reactome	MAPK3 (ERK1) activation:Reactome	1/644	10/12994	0.398601	0.398601	0.638541	MAP2K1	1
mevalonate pathway:HumanCyc	mevalonate pathway:HumanCyc	1/644	10/12994	0.398601	0.398601	0.638541	IDI2	1
Mitochondrial Beta-Oxidation of Long Chain Saturated Fatty Acids:SMPDB	Mitochondrial Beta-Oxidation of Long Chain Saturated Fatty Acids:SMPDB	1/644	10/12994	0.398601	0.398601	0.638541	ACADL	1
Nanoparticle triggered regulated necrosis:Wikipathways	Nanoparticle triggered regulated necrosis:Wikipathways	1/644	10/12994	0.398601	0.398601	0.638541	MAPK8	1
Negative regulation of activity of TFAP2 (AP-2) family transcription factors:Reactome	Negative regulation of activity of TFAP2 (AP-2) family transcription factors:Reactome	1/644	10/12994	0.398601	0.398601	0.638541	SUMO1	1
nicotine degradation III:HumanCyc	nicotine degradation III:HumanCyc	1/644	10/12994	0.398601	0.398601	0.638541	CYP2U1	1
regulation of spermatogenesis by crem:BioCarta	regulation of spermatogenesis by crem:BioCarta	1/644	10/12994	0.398601	0.398601	0.638541	XPO1	1
regulation of transcriptional activity by pml:BioCarta	regulation of transcriptional activity by pml:BioCarta	1/644	10/12994	0.398601	0.398601	0.638541	SUMO1	1
RUNX1 and FOXP3 control the development of regulatory T lymphocytes (Tregs):Reactome	RUNX1 and FOXP3 control the development of regulatory T lymphocytes (Tregs):Reactome	1/644	10/12994	0.398601	0.398601	0.638541	NFATC2	1
Signal attenuation:Reactome	Signal attenuation:Reactome	1/644	10/12994	0.398601	0.398601	0.638541	MAPK1	1
Signaling by FGFR3 fusions in cancer:Reactome	Signaling by FGFR3 fusions in cancer:Reactome	1/644	10/12994	0.398601	0.398601	0.638541	FRS2	1
Steroid Biosynthesis:Wikipathways	Steroid Biosynthesis:Wikipathways	1/644	10/12994	0.398601	0.398601	0.638541	HSD3B2	1
Tetrahydrobiopterin (BH4) synthesis, recycling, salvage and regulation:Reactome	Tetrahydrobiopterin (BH4) synthesis, recycling, salvage and regulation:Reactome	1/644	10/12994	0.398601	0.398601	0.638541	DHFR	1
Thyroxine biosynthesis:Reactome	Thyroxine biosynthesis:Reactome	1/644	10/12994	0.398601	0.398601	0.638541	TSHB	1
Uptake and function of anthrax toxins:Reactome	Uptake and function of anthrax toxins:Reactome	1/644	10/12994	0.398601	0.398601	0.638541	MAP2K1	1
Vitamin D Metabolism:Wikipathways	Vitamin D Metabolism:Wikipathways	1/644	10/12994	0.398601	0.398601	0.638541	CYP27A1	1
Aryl Hydrocarbon Receptor:Wikipathways	Aryl Hydrocarbon Receptor:Wikipathways	3/644	46/12994	0.400578	0.400578	0.638541	MAPK1/MAP2K1/CDKN1B	3
Proton Pump Inhibitor Pathway, Pharmacodynamics:PharmGKB	Proton Pump Inhibitor Pathway, Pharmacodynamics:PharmGKB	3/644	46/12994	0.400578	0.400578	0.638541	PLCL1/PLCD4/ADCY9	3
SUMOylation of RNA binding proteins:Reactome	SUMOylation of RNA binding proteins:Reactome	3/644	46/12994	0.400578	0.400578	0.638541	SCMH1/SUMO1/RNF2	3
TNF receptor signaling pathway:PID	TNF receptor signaling pathway:PID	3/644	46/12994	0.400578	0.400578	0.638541	BIRC2/MAP4K3/STAT1	3
Protein folding:Reactome	Protein folding:Reactome	6/644	103/12994	0.402899	0.402899	0.638541	FBXL5/TUBA8/FBXO6/FBXW2/PFDN4/TUBB4A	6
3-phosphoinositide biosynthesis:HumanCyc	3-phosphoinositide biosynthesis:HumanCyc	2/644	28/12994	0.407445	0.407445	0.638541	PIP4K2B/PIP5K1A	2
DNA Damage/Telomere Stress Induced Senescence:Reactome	DNA Damage/Telomere Stress Induced Senescence:Reactome	2/644	28/12994	0.407445	0.407445	0.638541	NBN/CDKN1B	2
Keratan sulfate biosynthesis:Reactome	Keratan sulfate biosynthesis:Reactome	2/644	28/12994	0.407445	0.407445	0.638541	ST3GAL3/ST3GAL2	2
One Carbon Metabolism:Wikipathways	One Carbon Metabolism:Wikipathways	2/644	28/12994	0.407445	0.407445	0.638541	AHCYL2/DHFR	2
Platelet calcium homeostasis:Reactome	Platelet calcium homeostasis:Reactome	2/644	28/12994	0.407445	0.407445	0.638541	ATP2A1/ATP2B1	2
Prefoldin mediated transfer of substrate to CCT/TriC:Reactome	Prefoldin mediated transfer of substrate to CCT/TriC:Reactome	2/644	28/12994	0.407445	0.407445	0.638541	PFDN4/TUBB4A	2
Reelin signaling pathway:PID	Reelin signaling pathway:PID	2/644	28/12994	0.407445	0.407445	0.638541	MAPK8/MAPT	2
JAK-STAT signaling pathway - Homo sapiens (human):KEGG	JAK-STAT signaling pathway - Homo sapiens (human):KEGG	9/644	162/12994	0.411545	0.411545	0.638541	SOCS7/SOCS6/IFNAR1/SOCS5/EGF/PDGFA/IFNLR1/IL13RA1/STAT1	9
Toll-like receptor signaling pathway - Homo sapiens (human):KEGG	Toll-like receptor signaling pathway - Homo sapiens (human):KEGG	6/644	104/12994	0.411841	0.411841	0.638541	MAPK9/MAPK8/IFNAR1/MAPK1/MAP2K1/STAT1	6
Cysteine and methionine metabolism - Homo sapiens (human):KEGG	Cysteine and methionine metabolism - Homo sapiens (human):KEGG	3/644	47/12994	0.414063	0.414063	0.638541	AHCYL2/APIP/LDHA	3
NO-cGMP-PKG mediated Neuroprotection:Wikipathways	NO-cGMP-PKG mediated Neuroprotection:Wikipathways	3/644	47/12994	0.414063	0.414063	0.638541	DLG4/NEFL/NPPB	3
NOTCH1 Intracellular Domain Regulates Transcription:Reactome	NOTCH1 Intracellular Domain Regulates Transcription:Reactome	3/644	47/12994	0.414063	0.414063	0.638541	KAT2B/UBB/TLE1	3
PCP/CE pathway:Reactome	PCP/CE pathway:Reactome	3/644	47/12994	0.414063	0.414063	0.638541	DVL1/UBB/ROR1	3
Acute myeloid leukemia - Homo sapiens (human):KEGG	Acute myeloid leukemia - Homo sapiens (human):KEGG	4/644	66/12994	0.414886	0.414886	0.638541	ARAF/JUP/MAPK1/MAP2K1	4
Cytochrome P450 - arranged by substrate type:Reactome	Cytochrome P450 - arranged by substrate type:Reactome	4/644	66/12994	0.414886	0.414886	0.638541	ARNT2/CYP27A1/CYP2U1/CYP11B1	4
Glycolysis and Gluconeogenesis:EHMN	Glycolysis and Gluconeogenesis:EHMN	4/644	66/12994	0.414886	0.414886	0.638541	ENO3/ALDH9A1/PFKFB1/PFKM	4
IL-1 p38:INOH	IL-1 p38:INOH	4/644	66/12994	0.414886	0.414886	0.638541	MAPK9/MAPK8/MAP2K1/ATF2	4
Non-small cell lung cancer - Homo sapiens (human):KEGG	Non-small cell lung cancer - Homo sapiens (human):KEGG	4/644	66/12994	0.414886	0.414886	0.638541	ARAF/MAPK1/MAP2K1/EGF	4
Non-small cell lung cancer:Wikipathways	Non-small cell lung cancer:Wikipathways	4/644	66/12994	0.414886	0.414886	0.638541	ARAF/MAPK1/MAP2K1/EGF	4
PI3K-Akt Signaling Pathway:Wikipathways	PI3K-Akt Signaling Pathway:Wikipathways	18/644	339/12994	0.416008	0.416008	0.638541	PPP2R5C/IFNAR1/MAPK1/MAP2K1/FGF13/ATF2/COL4A4/PPP2CB/ITGAV/EGF/PPP2R5A/COL4A3/PDGFA/CDKN1B/MET/SGK3/IBSP/SGK1	18
Metabolism of nucleotides:Reactome	Metabolism of nucleotides:Reactome	6/644	105/12994	0.420768	0.420768	0.638541	ADSL/NT5M/AK1/DCK/NT5C3A/LHPP	6
3-Methylthiofentanyl Action Pathway:SMPDB	3-Methylthiofentanyl Action Pathway:SMPDB	2/644	29/12994	0.424901	0.424901	0.638541	GRIN3A/CACNB1	2
Alfentanil Action Pathway:SMPDB	Alfentanil Action Pathway:SMPDB	2/644	29/12994	0.424901	0.424901	0.638541	GRIN3A/CACNB1	2
Alvimopan Action Pathway:SMPDB	Alvimopan Action Pathway:SMPDB	2/644	29/12994	0.424901	0.424901	0.638541	GRIN3A/CACNB1	2
Anileridine Action Pathway:SMPDB	Anileridine Action Pathway:SMPDB	2/644	29/12994	0.424901	0.424901	0.638541	GRIN3A/CACNB1	2
BARD1 signaling events:PID	BARD1 signaling events:PID	2/644	29/12994	0.424901	0.424901	0.638541	NBN/RAD51	2
Benzocaine Action Pathway:SMPDB	Benzocaine Action Pathway:SMPDB	2/644	29/12994	0.424901	0.424901	0.638541	GRIN3A/CACNB1	2
Bupivacaine Action Pathway:SMPDB	Bupivacaine Action Pathway:SMPDB	2/644	29/12994	0.424901	0.424901	0.638541	GRIN3A/CACNB1	2
Buprenorphine Action Pathway:SMPDB	Buprenorphine Action Pathway:SMPDB	2/644	29/12994	0.424901	0.424901	0.638541	GRIN3A/CACNB1	2
Calcium signaling in the CD4+ TCR pathway:PID	Calcium signaling in the CD4+ TCR pathway:PID	2/644	29/12994	0.424901	0.424901	0.638541	CALM3/NFATC2	2
Carfentanil Action Pathway:SMPDB	Carfentanil Action Pathway:SMPDB	2/644	29/12994	0.424901	0.424901	0.638541	GRIN3A/CACNB1	2
CDO in myogenesis:Reactome	CDO in myogenesis:Reactome	2/644	29/12994	0.424901	0.424901	0.638541	MEF2A/CTNNB1	2
Chloroprocaine Action Pathway:SMPDB	Chloroprocaine Action Pathway:SMPDB	2/644	29/12994	0.424901	0.424901	0.638541	GRIN3A/CACNB1	2
Cocaine Action Pathway:SMPDB	Cocaine Action Pathway:SMPDB	2/644	29/12994	0.424901	0.424901	0.638541	GRIN3A/CACNB1	2
Dezocine Action Pathway:SMPDB	Dezocine Action Pathway:SMPDB	2/644	29/12994	0.424901	0.424901	0.638541	GRIN3A/CACNB1	2
Dibucaine Action Pathway:SMPDB	Dibucaine Action Pathway:SMPDB	2/644	29/12994	0.424901	0.424901	0.638541	GRIN3A/CACNB1	2
Dihydromorphine Action Pathway:SMPDB	Dihydromorphine Action Pathway:SMPDB	2/644	29/12994	0.424901	0.424901	0.638541	GRIN3A/CACNB1	2
Dimethylthiambutene Action Pathway:SMPDB	Dimethylthiambutene Action Pathway:SMPDB	2/644	29/12994	0.424901	0.424901	0.638541	GRIN3A/CACNB1	2
Diphenoxylate Action Pathway:SMPDB	Diphenoxylate Action Pathway:SMPDB	2/644	29/12994	0.424901	0.424901	0.638541	GRIN3A/CACNB1	2
Escitalopram Action Pathway:SMPDB	Escitalopram Action Pathway:SMPDB	2/644	29/12994	0.424901	0.424901	0.638541	GRIN3A/CACNB1	2
Ethylmorphine Action Pathway:SMPDB	Ethylmorphine Action Pathway:SMPDB	2/644	29/12994	0.424901	0.424901	0.638541	GRIN3A/CACNB1	2
Fentanyl Action Pathway:SMPDB	Fentanyl Action Pathway:SMPDB	2/644	29/12994	0.424901	0.424901	0.638541	GRIN3A/CACNB1	2
heparan sulfate biosynthesis:HumanCyc	heparan sulfate biosynthesis:HumanCyc	2/644	29/12994	0.424901	0.424901	0.638541	EXTL3/NDST1	2
Hydrocodone Action Pathway:SMPDB	Hydrocodone Action Pathway:SMPDB	2/644	29/12994	0.424901	0.424901	0.638541	GRIN3A/CACNB1	2
Hydromorphone Action Pathway:SMPDB	Hydromorphone Action Pathway:SMPDB	2/644	29/12994	0.424901	0.424901	0.638541	GRIN3A/CACNB1	2
Ketobemidone Action Pathway:SMPDB	Ketobemidone Action Pathway:SMPDB	2/644	29/12994	0.424901	0.424901	0.638541	GRIN3A/CACNB1	2
Levallorphan Action Pathway:SMPDB	Levallorphan Action Pathway:SMPDB	2/644	29/12994	0.424901	0.424901	0.638541	GRIN3A/CACNB1	2
Levobupivacaine Action Pathway:SMPDB	Levobupivacaine Action Pathway:SMPDB	2/644	29/12994	0.424901	0.424901	0.638541	GRIN3A/CACNB1	2
Levomethadyl Acetate Action Action Pathway:SMPDB	Levomethadyl Acetate Action Action Pathway:SMPDB	2/644	29/12994	0.424901	0.424901	0.638541	GRIN3A/CACNB1	2
Levorphanol Action Pathway:SMPDB	Levorphanol Action Pathway:SMPDB	2/644	29/12994	0.424901	0.424901	0.638541	GRIN3A/CACNB1	2
Mepivacaine Action Pathway:SMPDB	Mepivacaine Action Pathway:SMPDB	2/644	29/12994	0.424901	0.424901	0.638541	GRIN3A/CACNB1	2
Methadyl Acetate Action Pathway:SMPDB	Methadyl Acetate Action Pathway:SMPDB	2/644	29/12994	0.424901	0.424901	0.638541	GRIN3A/CACNB1	2
Myogenesis:Reactome	Myogenesis:Reactome	2/644	29/12994	0.424901	0.424901	0.638541	MEF2A/CTNNB1	2
Naloxone Action Pathway:SMPDB	Naloxone Action Pathway:SMPDB	2/644	29/12994	0.424901	0.424901	0.638541	GRIN3A/CACNB1	2
Naltrexone Action Pathway:SMPDB	Naltrexone Action Pathway:SMPDB	2/644	29/12994	0.424901	0.424901	0.638541	GRIN3A/CACNB1	2
Oxybuprocaine Action Pathway:SMPDB	Oxybuprocaine Action Pathway:SMPDB	2/644	29/12994	0.424901	0.424901	0.638541	GRIN3A/CACNB1	2
Oxycodone Action Pathway:SMPDB	Oxycodone Action Pathway:SMPDB	2/644	29/12994	0.424901	0.424901	0.638541	GRIN3A/CACNB1	2
Oxymorphone Action Pathway:SMPDB	Oxymorphone Action Pathway:SMPDB	2/644	29/12994	0.424901	0.424901	0.638541	GRIN3A/CACNB1	2
Pentazocine Action Pathway:SMPDB	Pentazocine Action Pathway:SMPDB	2/644	29/12994	0.424901	0.424901	0.638541	GRIN3A/CACNB1	2
Prilocaine Action Pathway:SMPDB	Prilocaine Action Pathway:SMPDB	2/644	29/12994	0.424901	0.424901	0.638541	GRIN3A/CACNB1	2
Procaine Action Pathway:SMPDB	Procaine Action Pathway:SMPDB	2/644	29/12994	0.424901	0.424901	0.638541	GRIN3A/CACNB1	2
Proparacaine Action Pathway:SMPDB	Proparacaine Action Pathway:SMPDB	2/644	29/12994	0.424901	0.424901	0.638541	GRIN3A/CACNB1	2
Propoxyphene Action Pathway:SMPDB	Propoxyphene Action Pathway:SMPDB	2/644	29/12994	0.424901	0.424901	0.638541	GRIN3A/CACNB1	2
Remifentanil Action Pathway:SMPDB	Remifentanil Action Pathway:SMPDB	2/644	29/12994	0.424901	0.424901	0.638541	GRIN3A/CACNB1	2
Ropivacaine Action Pathway:SMPDB	Ropivacaine Action Pathway:SMPDB	2/644	29/12994	0.424901	0.424901	0.638541	GRIN3A/CACNB1	2
Sufentanil Action Pathway:SMPDB	Sufentanil Action Pathway:SMPDB	2/644	29/12994	0.424901	0.424901	0.638541	GRIN3A/CACNB1	2
Tramadol Action Action Pathway:SMPDB	Tramadol Action Action Pathway:SMPDB	2/644	29/12994	0.424901	0.424901	0.638541	GRIN3A/CACNB1	2
Fc epsilon RI signaling pathway - Homo sapiens (human):KEGG	Fc epsilon RI signaling pathway - Homo sapiens (human):KEGG	4/644	67/12994	0.426144	0.426144	0.638541	MAPK9/MAPK8/MAPK1/MAP2K1	4
Assembly of collagen fibrils and other multimeric structures:Reactome	Assembly of collagen fibrils and other multimeric structures:Reactome	3/644	48/12994	0.427451	0.427451	0.638541	PLEC/COL4A4/COL4A3	3
il-2 receptor beta chain in t cell activation:BioCarta	il-2 receptor beta chain in t cell activation:BioCarta	3/644	48/12994	0.427451	0.427451	0.638541	TFDP1/MAPK1/MAP2K1	3
IL5:NetPath	IL5:NetPath	3/644	48/12994	0.427451	0.427451	0.638541	ATF2/CTNNB1/STAT1	3
Nicotine Pathway (Dopaminergic Neuron), Pharmacodynamics:PharmGKB	Nicotine Pathway (Dopaminergic Neuron), Pharmacodynamics:PharmGKB	3/644	48/12994	0.427451	0.427451	0.638541	VAMP3/CHRNA5/CHRNA3	3
Notch signaling pathway - Homo sapiens (human):KEGG	Notch signaling pathway - Homo sapiens (human):KEGG	3/644	48/12994	0.427451	0.427451	0.638541	KAT2B/PSEN2/DVL1	3
Androgen biosynthesis:Reactome	Androgen biosynthesis:Reactome	1/644	11/12994	0.42843	0.42843	0.638541	HSD3B2	1
Betazole Action Pathway:SMPDB	Betazole Action Pathway:SMPDB	1/644	11/12994	0.42843	0.42843	0.638541	SLC26A3	1
Biotin transport and metabolism:Reactome	Biotin transport and metabolism:Reactome	1/644	11/12994	0.42843	0.42843	0.638541	HLCS	1
Cimetidine Action Pathway:SMPDB	Cimetidine Action Pathway:SMPDB	1/644	11/12994	0.42843	0.42843	0.638541	SLC26A3	1
Depolymerisation of the Nuclear Lamina:Reactome	Depolymerisation of the Nuclear Lamina:Reactome	1/644	11/12994	0.42843	0.42843	0.638541	CTDNEP1	1
Dermatan sulfate biosynthesis:Reactome	Dermatan sulfate biosynthesis:Reactome	1/644	11/12994	0.42843	0.42843	0.638541	CSPG5	1
Esomeprazole Action Pathway:SMPDB	Esomeprazole Action Pathway:SMPDB	1/644	11/12994	0.42843	0.42843	0.638541	SLC26A3	1
Establishment of Sister Chromatid Cohesion:Reactome	Establishment of Sister Chromatid Cohesion:Reactome	1/644	11/12994	0.42843	0.42843	0.638541	ESCO1	1
Famotidine Action Pathway:SMPDB	Famotidine Action Pathway:SMPDB	1/644	11/12994	0.42843	0.42843	0.638541	SLC26A3	1
GAB1 signalosome:Reactome	GAB1 signalosome:Reactome	1/644	11/12994	0.42843	0.42843	0.638541	EGF	1
Gastric Acid Production:SMPDB	Gastric Acid Production:SMPDB	1/644	11/12994	0.42843	0.42843	0.638541	SLC26A3	1
Gene regulatory network modelling somitogenesis:Wikipathways	Gene regulatory network modelling somitogenesis:Wikipathways	1/644	11/12994	0.42843	0.42843	0.638541	EPHA4	1
HDAC6 interactions:Wikipathways	HDAC6 interactions:Wikipathways	1/644	11/12994	0.42843	0.42843	0.638541	SOCS5	1
Hh mutants abrogate ligand secretion:Reactome	Hh mutants abrogate ligand secretion:Reactome	1/644	11/12994	0.42843	0.42843	0.638541	UBB	1
Hh mutants that don,t undergo autocatalytic processing are degraded by ERAD:Reactome	Hh mutants that don,t undergo autocatalytic processing are degraded by ERAD:Reactome	1/644	11/12994	0.42843	0.42843	0.638541	UBB	1
IL-5 signaling:INOH	IL-5 signaling:INOH	1/644	11/12994	0.42843	0.42843	0.638541	STAT1	1
il22 soluble receptor signaling pathway:BioCarta	il22 soluble receptor signaling pathway:BioCarta	1/644	11/12994	0.42843	0.42843	0.638541	STAT1	1
Interleukin-6 signaling:Reactome	Interleukin-6 signaling:Reactome	1/644	11/12994	0.42843	0.42843	0.638541	STAT1	1
Lansoprazole Action Pathway:SMPDB	Lansoprazole Action Pathway:SMPDB	1/644	11/12994	0.42843	0.42843	0.638541	SLC26A3	1
MET activates RAS signaling:Reactome	MET activates RAS signaling:Reactome	1/644	11/12994	0.42843	0.42843	0.638541	MET	1
Methadone Metabolism Pathway:SMPDB	Methadone Metabolism Pathway:SMPDB	1/644	11/12994	0.42843	0.42843	0.638541	GRIN3A	1
Metiamide Action Pathway:SMPDB	Metiamide Action Pathway:SMPDB	1/644	11/12994	0.42843	0.42843	0.638541	SLC26A3	1
mitochondrial fatty acid beta-oxidation of saturated fatty acids:Reactome	mitochondrial fatty acid beta-oxidation of saturated fatty acids:Reactome	1/644	11/12994	0.42843	0.42843	0.638541	ACADL	1
Nizatidine Action Pathway:SMPDB	Nizatidine Action Pathway:SMPDB	1/644	11/12994	0.42843	0.42843	0.638541	SLC26A3	1
NOTCH-Core:Signalink	NOTCH-Core:Signalink	1/644	11/12994	0.42843	0.42843	0.638541	PSEN2	1
Omeprazole Action Pathway:SMPDB	Omeprazole Action Pathway:SMPDB	1/644	11/12994	0.42843	0.42843	0.638541	SLC26A3	1
Pantoprazole Action Pathway:SMPDB	Pantoprazole Action Pathway:SMPDB	1/644	11/12994	0.42843	0.42843	0.638541	SLC26A3	1
Pirenzepine Action Pathway:SMPDB	Pirenzepine Action Pathway:SMPDB	1/644	11/12994	0.42843	0.42843	0.638541	SLC26A3	1
Prolonged ERK activation events:Reactome	Prolonged ERK activation events:Reactome	1/644	11/12994	0.42843	0.42843	0.638541	FRS2	1
Pyrimidine salvage:Reactome	Pyrimidine salvage:Reactome	1/644	11/12994	0.42843	0.42843	0.638541	DCK	1
Rabeprazole Action Pathway:SMPDB	Rabeprazole Action Pathway:SMPDB	1/644	11/12994	0.42843	0.42843	0.638541	SLC26A3	1
Ranitidine Action Pathway:SMPDB	Ranitidine Action Pathway:SMPDB	1/644	11/12994	0.42843	0.42843	0.638541	SLC26A3	1
Regulated proteolysis of p75NTR:Reactome	Regulated proteolysis of p75NTR:Reactome	1/644	11/12994	0.42843	0.42843	0.638541	PSEN2	1
regulation of eif2:BioCarta	regulation of eif2:BioCarta	1/644	11/12994	0.42843	0.42843	0.638541	EIF2AK1	1
RHO GTPases activate KTN1:Reactome	RHO GTPases activate KTN1:Reactome	1/644	11/12994	0.42843	0.42843	0.638541	KTN1	1
Roxatidine acetate Action Pathway:SMPDB	Roxatidine acetate Action Pathway:SMPDB	1/644	11/12994	0.42843	0.42843	0.638541	SLC26A3	1
Serotonin Transporter Activity:Wikipathways	Serotonin Transporter Activity:Wikipathways	1/644	11/12994	0.42843	0.42843	0.638541	PPP2CB	1
Signaling by FGFR4 in disease:Reactome	Signaling by FGFR4 in disease:Reactome	1/644	11/12994	0.42843	0.42843	0.638541	FRS2	1
Synthesis of pyrophosphates in the cytosol:Reactome	Synthesis of pyrophosphates in the cytosol:Reactome	1/644	11/12994	0.42843	0.42843	0.638541	NUDT3	1
The role of GTSE1 in G2/M progression after G2 checkpoint:Reactome	The role of GTSE1 in G2/M progression after G2 checkpoint:Reactome	1/644	11/12994	0.42843	0.42843	0.638541	PLK1	1
TRAF6-mediated induction of TAK1 complex within TLR4 complex:Reactome	TRAF6-mediated induction of TAK1 complex within TLR4 complex:Reactome	1/644	11/12994	0.42843	0.42843	0.638541	TAB3	1
Valproic Acid Metabolism Pathway:SMPDB	Valproic Acid Metabolism Pathway:SMPDB	1/644	11/12994	0.42843	0.42843	0.638541	ACSM1	1
Validated targets of C-MYC transcriptional activation:PID	Validated targets of C-MYC transcriptional activation:PID	5/644	87/12994	0.433534	0.433534	0.645689	GAPDH/LDHA/NBN/PFKM/CDC25A	5
Epithelial cell signaling in Helicobacter pylori infection - Homo sapiens (human):KEGG	Epithelial cell signaling in Helicobacter pylori infection - Homo sapiens (human):KEGG	4/644	68/12994	0.437346	0.437346	0.649984	MAPK9/MAPK8/ATP6V1E2/MET	4
Non-genomic actions of 1,25 dihydroxyvitamin D3:Wikipathways	Non-genomic actions of 1,25 dihydroxyvitamin D3:Wikipathways	4/644	68/12994	0.437346	0.437346	0.649984	MAPK9/MAPK8/MAPK1/STAT1	4
PPAR signaling pathway:Wikipathways	PPAR signaling pathway:Wikipathways	4/644	68/12994	0.437346	0.437346	0.649984	PPARA/SORBS1/CYP27A1/ACADL	4
Purine nucleotides nucleosides metabolism:INOH	Purine nucleotides nucleosides metabolism:INOH	6/644	107/12994	0.438567	0.438567	0.651037	ADSL/ADCY9/NT5M/AK1/PDE4A/NT5C3A	6
IL-3 Signaling Pathway:Wikipathways	IL-3 Signaling Pathway:Wikipathways	3/644	49/12994	0.440729	0.440729	0.651037	MAPK8/MAPK1/MAP2K1	3
N-Glycan biosynthesis - Homo sapiens (human):KEGG	N-Glycan biosynthesis - Homo sapiens (human):KEGG	3/644	49/12994	0.440729	0.440729	0.651037	STT3B/MAN2A2/MAN2A1	3
Ovarian steroidogenesis - Homo sapiens (human):KEGG	Ovarian steroidogenesis - Homo sapiens (human):KEGG	3/644	49/12994	0.440729	0.440729	0.651037	ADCY9/PRKACB/HSD3B2	3
-arrestins in gpcr desensitization:BioCarta	-arrestins in gpcr desensitization:BioCarta	2/644	30/12994	0.442085	0.442085	0.651037	PPARA/P2RY2	2
Budding and maturation of HIV virion:Reactome	Budding and maturation of HIV virion:Reactome	2/644	30/12994	0.442085	0.442085	0.651037	CHMP3/UBB	2
Desipramine Action Pathway:SMPDB	Desipramine Action Pathway:SMPDB	2/644	30/12994	0.442085	0.442085	0.651037	GRIN3A/CACNB1	2
Nalbuphine Action Pathway:SMPDB	Nalbuphine Action Pathway:SMPDB	2/644	30/12994	0.442085	0.442085	0.651037	GRIN3A/CACNB1	2
PI3K-AKT-mTOR signaling pathway and therapeutic opportunities:Wikipathways	PI3K-AKT-mTOR signaling pathway and therapeutic opportunities:Wikipathways	2/644	30/12994	0.442085	0.442085	0.651037	FOXO4/CDKN1B	2
Pyruvate metabolism:Reactome	Pyruvate metabolism:Reactome	2/644	30/12994	0.442085	0.442085	0.651037	GLO1/LDHA	2
Regulation of TP53 Activity through Acetylation:Reactome	Regulation of TP53 Activity through Acetylation:Reactome	2/644	30/12994	0.442085	0.442085	0.651037	PIP4K2B/ING2	2
role of mef2d in t-cell apoptosis:BioCarta	role of mef2d in t-cell apoptosis:BioCarta	2/644	30/12994	0.442085	0.442085	0.651037	PPP3CB/PPP3CA	2
Tight junction interactions:Reactome	Tight junction interactions:Reactome	2/644	30/12994	0.442085	0.442085	0.651037	MPP5/CRB3	2
Constitutive Signaling by Aberrant PI3K in Cancer:Reactome	Constitutive Signaling by Aberrant PI3K in Cancer:Reactome	4/644	69/12994	0.448485	0.448485	0.659537	FRS2/EGF/PDGFA/MET	4
Nonhomologous End-Joining (NHEJ):Reactome	Nonhomologous End-Joining (NHEJ):Reactome	4/644	69/12994	0.448485	0.448485	0.659537	NSD2/SUMO1/NBN/HIST1H2BD	4
JAK STAT MolecularVariation 2:INOH	JAK STAT MolecularVariation 2:INOH	3/644	50/12994	0.453887	0.453887	0.660097	IFNAR1/IL13RA1/STAT1	3
Vibrio cholerae infection - Homo sapiens (human):KEGG	Vibrio cholerae infection - Homo sapiens (human):KEGG	3/644	50/12994	0.453887	0.453887	0.660097	ADCY9/ATP6V1E2/PRKACB	3
Ammonia Recycling:SMPDB	Ammonia Recycling:SMPDB	1/644	12/12994	0.456782	0.456782	0.660097	GLUD1	1
antigen processing and presentation:BioCarta	antigen processing and presentation:BioCarta	1/644	12/12994	0.456782	0.456782	0.660097	KLK3	1
Condensation of Prometaphase Chromosomes:Reactome	Condensation of Prometaphase Chromosomes:Reactome	1/644	12/12994	0.456782	0.456782	0.660097	SMC4	1
Dimethyl-branched-chain fatty acid mitochondrial beta-oxidation:EHMN	Dimethyl-branched-chain fatty acid mitochondrial beta-oxidation:EHMN	1/644	12/12994	0.456782	0.456782	0.660097	ACADL	1
Glycoprotein hormones:Reactome	Glycoprotein hormones:Reactome	1/644	12/12994	0.456782	0.456782	0.660097	TSHB	1
how does salmonella hijack a cell:BioCarta	how does salmonella hijack a cell:BioCarta	1/644	12/12994	0.456782	0.456782	0.660097	ARPC2	1
IL9:NetPath	IL9:NetPath	1/644	12/12994	0.456782	0.456782	0.660097	MAPK1	1
Josephin domain DUBs:Reactome	Josephin domain DUBs:Reactome	1/644	12/12994	0.456782	0.456782	0.660097	UBB	1
melatonin degradation I:HumanCyc	melatonin degradation I:HumanCyc	1/644	12/12994	0.456782	0.456782	0.660097	CYP2U1	1
Miscellaneous substrates:Reactome	Miscellaneous substrates:Reactome	1/644	12/12994	0.456782	0.456782	0.660097	CYP2U1	1
Oxidation of Branched Chain Fatty Acids:SMPDB	Oxidation of Branched Chain Fatty Acids:SMPDB	1/644	12/12994	0.456782	0.456782	0.660097	PEX13	1
PECAM1 interactions:Reactome	PECAM1 interactions:Reactome	1/644	12/12994	0.456782	0.456782	0.660097	ITGAV	1
Pre-NOTCH Processing in Golgi:Reactome	Pre-NOTCH Processing in Golgi:Reactome	1/644	12/12994	0.456782	0.456782	0.660097	ST3GAL3	1
Reversible hydration of carbon dioxide:Reactome	Reversible hydration of carbon dioxide:Reactome	1/644	12/12994	0.456782	0.456782	0.660097	CA9	1
Signaling by NOTCH4:Reactome	Signaling by NOTCH4:Reactome	1/644	12/12994	0.456782	0.456782	0.660097	PSEN2	1
Stabilization of p53:Reactome	Stabilization of p53:Reactome	1/644	12/12994	0.456782	0.456782	0.660097	UBB	1
superpathway of geranylgeranyldiphosphate biosynthesis I (via mevalonate):HumanCyc	superpathway of geranylgeranyldiphosphate biosynthesis I (via mevalonate):HumanCyc	1/644	12/12994	0.456782	0.456782	0.660097	IDI2	1
terminal <i>O</i>-glycans residues modification:HumanCyc	terminal <i>O</i>-glycans residues modification:HumanCyc	1/644	12/12994	0.456782	0.456782	0.660097	ST3GAL3	1
TP53 Regulates Transcription of Death Receptors and Ligands:Reactome	TP53 Regulates Transcription of Death Receptors and Ligands:Reactome	1/644	12/12994	0.456782	0.456782	0.660097	TP53BP2	1
Activated NOTCH1 Transmits Signal to the Nucleus:Reactome	Activated NOTCH1 Transmits Signal to the Nucleus:Reactome	2/644	31/12994	0.458982	0.458982	0.660097	PSEN2/UBB	2
Galactose metabolism - Homo sapiens (human):KEGG	Galactose metabolism - Homo sapiens (human):KEGG	2/644	31/12994	0.458982	0.458982	0.660097	PGM1/PFKM	2
Glutamate binding, activation of AMPA receptors and synaptic plasticity:Reactome	Glutamate binding, activation of AMPA receptors and synaptic plasticity:Reactome	2/644	31/12994	0.458982	0.458982	0.660097	GRIP1/DLG4	2
Lidocaine (Local Anaesthetic) Action Pathway:SMPDB	Lidocaine (Local Anaesthetic) Action Pathway:SMPDB	2/644	31/12994	0.458982	0.458982	0.660097	GRIN3A/CACNB1	2
Lissencephaly gene (LIS1) in neuronal migration and development:PID	Lissencephaly gene (LIS1) in neuronal migration and development:PID	2/644	31/12994	0.458982	0.458982	0.660097	CALM3/CDK5R2	2
Nongenotropic Androgen signaling:PID	Nongenotropic Androgen signaling:PID	2/644	31/12994	0.458982	0.458982	0.660097	MAPK1/MAP2K1	2
Recognition of DNA damage by PCNA-containing replication complex:Reactome	Recognition of DNA damage by PCNA-containing replication complex:Reactome	2/644	31/12994	0.458982	0.458982	0.660097	CUL4A/UBB	2
Regulation of cholesterol biosynthesis by SREBP (SREBF):Reactome	Regulation of cholesterol biosynthesis by SREBP (SREBF):Reactome	2/644	31/12994	0.458982	0.458982	0.660097	NFYB/LSS	2
Trafficking of AMPA receptors:Reactome	Trafficking of AMPA receptors:Reactome	2/644	31/12994	0.458982	0.458982	0.660097	GRIP1/DLG4	2
Trans-sulfuration and one carbon metabolism:Wikipathways	Trans-sulfuration and one carbon metabolism:Wikipathways	2/644	31/12994	0.458982	0.458982	0.660097	AHCYL2/DHFR	2
p75(NTR)-mediated signaling:PID	p75(NTR)-mediated signaling:PID	4/644	70/12994	0.459553	0.459553	0.660097	MAPK9/BIRC2/MAPK8/PRKACB	4
SUMOylation of chromatin organization proteins:Reactome	SUMOylation of chromatin organization proteins:Reactome	4/644	70/12994	0.459553	0.459553	0.660097	SCMH1/SUMO1/RNF2/CBX5	4
superpathway of inositol phosphate compounds:HumanCyc	superpathway of inositol phosphate compounds:HumanCyc	4/644	70/12994	0.459553	0.459553	0.660097	PIP4K2B/INPP5A/PLCD4/PIP5K1A	4
Fc gamma R-mediated phagocytosis - Homo sapiens (human):KEGG	Fc gamma R-mediated phagocytosis - Homo sapiens (human):KEGG	5/644	90/12994	0.462887	0.462887	0.663977	PIP5K1A/ARPC2/MAPK1/MAP2K1/WASF3	5
Salivary secretion - Homo sapiens (human):KEGG	Salivary secretion - Homo sapiens (human):KEGG	5/644	90/12994	0.462887	0.462887	0.663977	CALM3/ADCY9/ATP2B1/PRKACB/AQP5	5
IL3:NetPath	IL3:NetPath	3/644	51/12994	0.466914	0.466914	0.666119	ATF1/MAPK1/MAP2K1	3
Mineral absorption - Homo sapiens (human):KEGG	Mineral absorption - Homo sapiens (human):KEGG	3/644	51/12994	0.466914	0.466914	0.666119	ATP2B1/SLC26A3/SLC34A2	3
Nuclear Envelope Breakdown:Reactome	Nuclear Envelope Breakdown:Reactome	3/644	51/12994	0.466914	0.466914	0.666119	CTDNEP1/NEK7/PLK1	3
Pyrimidine nucleotides nucleosides metabolism:INOH	Pyrimidine nucleotides nucleosides metabolism:INOH	3/644	51/12994	0.466914	0.466914	0.666119	NT5M/DCK/NT5C3A	3
Transcriptional regulation by RUNX3:Reactome	Transcriptional regulation by RUNX3:Reactome	3/644	51/12994	0.466914	0.466914	0.666119	KAT2B/UBB/CTNNB1	3
Fc epsilon receptor (FCERI) signaling:Reactome	Fc epsilon receptor (FCERI) signaling:Reactome	8/644	150/12994	0.467653	0.467653	0.666119	PPP3CB/MAPK9/PPP3R1/TAB3/MAPK8/PPP3CA/MAPK1/NFATC2	8
mRNA surveillance pathway - Homo sapiens (human):KEGG	mRNA surveillance pathway - Homo sapiens (human):KEGG	5/644	91/12994	0.472574	0.472574	0.666119	PPP2R5C/HBS1L/MSI2/PPP2CB/PPP2R5A	5
Adipogenesis:Wikipathways	Adipogenesis:Wikipathways	7/644	131/12994	0.474628	0.474628	0.666119	PPARA/MEF2A/DVL1/NR3C1/MBNL1/CTNNB1/STAT1	7
Codeine Action Pathway:SMPDB	Codeine Action Pathway:SMPDB	2/644	32/12994	0.475577	0.475577	0.666119	GRIN3A/CACNB1	2
Endosomal Sorting Complex Required For Transport (ESCRT):Reactome	Endosomal Sorting Complex Required For Transport (ESCRT):Reactome	2/644	32/12994	0.475577	0.475577	0.666119	CHMP3/UBB	2
Gastric Cancer Network 2:Wikipathways	Gastric Cancer Network 2:Wikipathways	2/644	32/12994	0.475577	0.475577	0.666119	CACYBP/CTNNB1	2
Heroin Action Pathway:SMPDB	Heroin Action Pathway:SMPDB	2/644	32/12994	0.475577	0.475577	0.666119	GRIN3A/CACNB1	2
IL12 signaling mediated by STAT4:PID	IL12 signaling mediated by STAT4:PID	2/644	32/12994	0.475577	0.475577	0.666119	MAPK9/MAPK8	2
Metformin Pathway, Pharmacodynamic:PharmGKB	Metformin Pathway, Pharmacodynamic:PharmGKB	2/644	32/12994	0.475577	0.475577	0.666119	PRKAG3/PRKAB2	2
rho cell motility signaling pathway:BioCarta	rho cell motility signaling pathway:BioCarta	2/644	32/12994	0.475577	0.475577	0.666119	PPP1R12B/PIP5K1A	2
White fat cell differentiation:Wikipathways	White fat cell differentiation:Wikipathways	2/644	32/12994	0.475577	0.475577	0.666119	ZNF423/NR3C1	2
Phosphodiesterases in neuronal function:Wikipathways	Phosphodiesterases in neuronal function:Wikipathways	3/644	52/12994	0.479801	0.479801	0.666119	ADCY9/PDE4A/PDE11A	3
Signaling events mediated by Stem cell factor receptor (c-Kit):PID	Signaling events mediated by Stem cell factor receptor (c-Kit):PID	3/644	52/12994	0.479801	0.479801	0.666119	MAPK8/MAP2K1/STAT1	3
Hedgehog:INOH	Hedgehog:INOH	4/644	72/12994	0.481453	0.481453	0.666119	PRKAR2A/CDKN1B/KIF3A/PRKACB	4
Antimetabolite Pathway - Folate Cycle, Pharmacodynamics:PharmGKB	Antimetabolite Pathway - Folate Cycle, Pharmacodynamics:PharmGKB	1/644	13/12994	0.48373	0.48373	0.666119	DHFR	1
Argininemia:SMPDB	Argininemia:SMPDB	1/644	13/12994	0.48373	0.48373	0.666119	GLUD1	1
Argininosuccinic Aciduria:SMPDB	Argininosuccinic Aciduria:SMPDB	1/644	13/12994	0.48373	0.48373	0.666119	GLUD1	1
BMAL1:CLOCK,NPAS2 activates circadian gene expression:Reactome	BMAL1:CLOCK,NPAS2 activates circadian gene expression:Reactome	1/644	13/12994	0.48373	0.48373	0.666119	PPARA	1
Carbamoyl Phosphate Synthetase Deficiency:SMPDB	Carbamoyl Phosphate Synthetase Deficiency:SMPDB	1/644	13/12994	0.48373	0.48373	0.666119	GLUD1	1
Cell-type Dependent Selectivity of CCK2R Signaling:Wikipathways	Cell-type Dependent Selectivity of CCK2R Signaling:Wikipathways	1/644	13/12994	0.48373	0.48373	0.666119	RYR1	1
Chk1/Chk2(Cds1) mediated inactivation of Cyclin B:Cdk1 complex:Reactome	Chk1/Chk2(Cds1) mediated inactivation of Cyclin B:Cdk1 complex:Reactome	1/644	13/12994	0.48373	0.48373	0.666119	YWHAG	1
cholesterol biosynthesis I:HumanCyc	cholesterol biosynthesis I:HumanCyc	1/644	13/12994	0.48373	0.48373	0.666119	LSS	1
cholesterol biosynthesis II (via 24,25-dihydrolanosterol):HumanCyc	cholesterol biosynthesis II (via 24,25-dihydrolanosterol):HumanCyc	1/644	13/12994	0.48373	0.48373	0.666119	LSS	1
cholesterol biosynthesis III (via desmosterol):HumanCyc	cholesterol biosynthesis III (via desmosterol):HumanCyc	1/644	13/12994	0.48373	0.48373	0.666119	LSS	1
Citrullinemia Type I:SMPDB	Citrullinemia Type I:SMPDB	1/644	13/12994	0.48373	0.48373	0.666119	GLUD1	1
DNA-PK pathway in nonhomologous end joining:PID	DNA-PK pathway in nonhomologous end joining:PID	1/644	13/12994	0.48373	0.48373	0.666119	APLF	1
Downregulation of ERBB2:ERBB3 signaling:Reactome	Downregulation of ERBB2:ERBB3 signaling:Reactome	1/644	13/12994	0.48373	0.48373	0.666119	UBB	1
eicosapentaenoate biosynthesis:HumanCyc	eicosapentaenoate biosynthesis:HumanCyc	1/644	13/12994	0.48373	0.48373	0.666119	ACSM1	1
Endosomal/Vacuolar pathway:Reactome	Endosomal/Vacuolar pathway:Reactome	1/644	13/12994	0.48373	0.48373	0.666119	LNPEP	1
ERBB2 Activates PTK6 Signaling:Reactome	ERBB2 Activates PTK6 Signaling:Reactome	1/644	13/12994	0.48373	0.48373	0.666119	EGF	1
Estrogen Receptor Pathway:Wikipathways	Estrogen Receptor Pathway:Wikipathways	1/644	13/12994	0.48373	0.48373	0.666119	PPARA	1
Galactose metabolism:INOH	Galactose metabolism:INOH	1/644	13/12994	0.48373	0.48373	0.666119	PGM1	1
Galactose Metabolism:SMPDB	Galactose Metabolism:SMPDB	1/644	13/12994	0.48373	0.48373	0.666119	PGM1	1
Galactosemia:SMPDB	Galactosemia:SMPDB	1/644	13/12994	0.48373	0.48373	0.666119	PGM1	1
Gemcitabine Action Pathway:SMPDB	Gemcitabine Action Pathway:SMPDB	1/644	13/12994	0.48373	0.48373	0.666119	DCK	1
Gemcitabine Metabolism Pathway:SMPDB	Gemcitabine Metabolism Pathway:SMPDB	1/644	13/12994	0.48373	0.48373	0.666119	DCK	1
Hormone ligand-binding receptors:Reactome	Hormone ligand-binding receptors:Reactome	1/644	13/12994	0.48373	0.48373	0.666119	TSHB	1
Import of palmitoyl-CoA into the mitochondrial matrix:Reactome	Import of palmitoyl-CoA into the mitochondrial matrix:Reactome	1/644	13/12994	0.48373	0.48373	0.666119	PRKAB2	1
Mammary gland development pathway - Puberty (Stage 2 of 4):Wikipathways	Mammary gland development pathway - Puberty (Stage 2 of 4):Wikipathways	1/644	13/12994	0.48373	0.48373	0.666119	EGF	1
NF-kB is activated and signals survival:Reactome	NF-kB is activated and signals survival:Reactome	1/644	13/12994	0.48373	0.48373	0.666119	UBB	1
NICD traffics to nucleus:Reactome	NICD traffics to nucleus:Reactome	1/644	13/12994	0.48373	0.48373	0.666119	KAT2B	1
Notch-HLH transcription pathway:Reactome	Notch-HLH transcription pathway:Reactome	1/644	13/12994	0.48373	0.48373	0.666119	KAT2B	1
Ornithine Transcarbamylase Deficiency (OTC Deficiency):SMPDB	Ornithine Transcarbamylase Deficiency (OTC Deficiency):SMPDB	1/644	13/12994	0.48373	0.48373	0.666119	GLUD1	1
Passive transport by Aquaporins:Reactome	Passive transport by Aquaporins:Reactome	1/644	13/12994	0.48373	0.48373	0.666119	AQP5	1
purine deoxyribonucleosides salvage:HumanCyc	purine deoxyribonucleosides salvage:HumanCyc	1/644	13/12994	0.48373	0.48373	0.666119	DCK	1
Purine salvage:Reactome	Purine salvage:Reactome	1/644	13/12994	0.48373	0.48373	0.666119	DCK	1
Receptor-ligand binding initiates the second proteolytic cleavage of Notch receptor:Reactome	Receptor-ligand binding initiates the second proteolytic cleavage of Notch receptor:Reactome	1/644	13/12994	0.48373	0.48373	0.666119	UBB	1
Regulation of RUNX3 expression and activity:Reactome	Regulation of RUNX3 expression and activity:Reactome	1/644	13/12994	0.48373	0.48373	0.666119	UBB	1
role of mitochondria in apoptotic signaling:BioCarta	role of mitochondria in apoptotic signaling:BioCarta	1/644	13/12994	0.48373	0.48373	0.666119	BIRC2	1
Signaling by Activin:Reactome	Signaling by Activin:Reactome	1/644	13/12994	0.48373	0.48373	0.666119	SMAD2	1
superpathway of melatonin degradation:HumanCyc	superpathway of melatonin degradation:HumanCyc	1/644	13/12994	0.48373	0.48373	0.666119	CYP2U1	1
TFs Regulate miRNAs related to cardiac hypertrophy:Wikipathways	TFs Regulate miRNAs related to cardiac hypertrophy:Wikipathways	1/644	13/12994	0.48373	0.48373	0.666119	PPP3R1	1
the 41bb-dependent immune response:BioCarta	the 41bb-dependent immune response:BioCarta	1/644	13/12994	0.48373	0.48373	0.666119	ATF2	1
TNFR1-induced proapoptotic signaling:Reactome	TNFR1-induced proapoptotic signaling:Reactome	1/644	13/12994	0.48373	0.48373	0.666119	USP4	1
Urea Cycle:SMPDB	Urea Cycle:SMPDB	1/644	13/12994	0.48373	0.48373	0.666119	GLUD1	1
Valproic acid pathway:Wikipathways	Valproic acid pathway:Wikipathways	1/644	13/12994	0.48373	0.48373	0.666119	ACSM1	1
Formation of the beta-catenin:TCF transactivating complex:Reactome	Formation of the beta-catenin:TCF transactivating complex:Reactome	5/644	93/12994	0.491775	0.491775	0.671646	PYGO1/HIST1H2BD/TLE1/HIST1H3E/CTNNB1	5
Small cell lung cancer - Homo sapiens (human):KEGG	Small cell lung cancer - Homo sapiens (human):KEGG	5/644	93/12994	0.491775	0.491775	0.671646	BIRC2/COL4A4/ITGAV/COL4A3/CDKN1B	5
EPO signaling pathway:PID	EPO signaling pathway:PID	2/644	33/12994	0.491859	0.491859	0.671646	MAPK8/STAT1	2
Imipramine Action Pathway:SMPDB	Imipramine Action Pathway:SMPDB	2/644	33/12994	0.491859	0.491859	0.671646	GRIN3A/CACNB1	2
Keratan sulfate/keratin metabolism:Reactome	Keratan sulfate/keratin metabolism:Reactome	2/644	33/12994	0.491859	0.491859	0.671646	ST3GAL3/ST3GAL2	2
Metabolism of steroid hormones:Reactome	Metabolism of steroid hormones:Reactome	2/644	33/12994	0.491859	0.491859	0.671646	HSD3B2/CYP11B1	2
NOD1/2 Signaling Pathway:Reactome	NOD1/2 Signaling Pathway:Reactome	2/644	33/12994	0.491859	0.491859	0.671646	TAB3/BIRC2	2
Prion disease pathway:Wikipathways	Prion disease pathway:Wikipathways	2/644	33/12994	0.491859	0.491859	0.671646	MAPK1/RFX5	2
Resistin as a regulator of inflammation:Wikipathways	Resistin as a regulator of inflammation:Wikipathways	2/644	33/12994	0.491859	0.491859	0.671646	PLCD4/MAPK1	2
Resolution of D-loop Structures through Holliday Junction Intermediates:Reactome	Resolution of D-loop Structures through Holliday Junction Intermediates:Reactome	2/644	33/12994	0.491859	0.491859	0.671646	NBN/RAD51	2
Signaling by NOTCH2:Reactome	Signaling by NOTCH2:Reactome	2/644	33/12994	0.491859	0.491859	0.671646	PSEN2/UBB	2
Signaling by FGFR2:Reactome	Signaling by FGFR2:Reactome	4/644	73/12994	0.492271	0.492271	0.671646	UBB/FRS2/MAPK1/PPP2CB	4
Signaling by NOTCH1:Reactome	Signaling by NOTCH1:Reactome	4/644	73/12994	0.492271	0.492271	0.671646	KAT2B/PSEN2/UBB/TLE1	4
Bile acid biosynthesis:EHMN	Bile acid biosynthesis:EHMN	3/644	53/12994	0.49254	0.49254	0.671646	ALDH9A1/CYP27A1/HSD3B2	3
Mitochondrial biogenesis:Reactome	Mitochondrial biogenesis:Reactome	3/644	53/12994	0.49254	0.49254	0.671646	PRKAG3/PRKAB2/GLUD1	3
Response to elevated platelet cytosolic Ca2+:Reactome	Response to elevated platelet cytosolic Ca2+:Reactome	7/644	134/12994	0.49861	0.49861	0.673563	TTN/ALDOA/LAMP2/EGF/SELENOP/PDGFA/STXBP3	7
PPAR signaling pathway - Homo sapiens (human):KEGG	PPAR signaling pathway - Homo sapiens (human):KEGG	4/644	74/12994	0.502995	0.502995	0.673563	PPARA/SORBS1/CYP27A1/ACADL	4
Thyroid hormone synthesis - Homo sapiens (human):KEGG	Thyroid hormone synthesis - Homo sapiens (human):KEGG	4/644	74/12994	0.502995	0.502995	0.673563	ADCY9/ATF2/PRKACB/TSHB	4
Constitutive Signaling by NOTCH1 HD+PEST Domain Mutants:Reactome	Constitutive Signaling by NOTCH1 HD+PEST Domain Mutants:Reactome	3/644	54/12994	0.505123	0.505123	0.673563	KAT2B/PSEN2/UBB	3
Constitutive Signaling by NOTCH1 PEST Domain Mutants:Reactome	Constitutive Signaling by NOTCH1 PEST Domain Mutants:Reactome	3/644	54/12994	0.505123	0.505123	0.673563	KAT2B/PSEN2/UBB	3
Fanconi anemia pathway - Homo sapiens (human):KEGG	Fanconi anemia pathway - Homo sapiens (human):KEGG	3/644	54/12994	0.505123	0.505123	0.673563	REV1/RAD51/POLH	3
Heparan sulfate/heparin (HS-GAG) metabolism:Reactome	Heparan sulfate/heparin (HS-GAG) metabolism:Reactome	3/644	54/12994	0.505123	0.505123	0.673563	NDST1/IDS/CSPG5	3
Signaling by NOTCH1 HD+PEST Domain Mutants in Cancer:Reactome	Signaling by NOTCH1 HD+PEST Domain Mutants in Cancer:Reactome	3/644	54/12994	0.505123	0.505123	0.673563	KAT2B/PSEN2/UBB	3
Signaling by NOTCH1 in Cancer:Reactome	Signaling by NOTCH1 in Cancer:Reactome	3/644	54/12994	0.505123	0.505123	0.673563	KAT2B/PSEN2/UBB	3
Signaling by NOTCH1 PEST Domain Mutants in Cancer:Reactome	Signaling by NOTCH1 PEST Domain Mutants in Cancer:Reactome	3/644	54/12994	0.505123	0.505123	0.673563	KAT2B/PSEN2/UBB	3
ATM pathway:PID	ATM pathway:PID	2/644	34/12994	0.507818	0.507818	0.673563	NBN/CDC25A	2
Fatty Acid Beta Oxidation:Wikipathways	Fatty Acid Beta Oxidation:Wikipathways	2/644	34/12994	0.507818	0.507818	0.673563	GPD2/ACADL	2
Fluoxetine Action Pathway:SMPDB	Fluoxetine Action Pathway:SMPDB	2/644	34/12994	0.507818	0.507818	0.673563	GRIN3A/CACNB1	2
Inactivation, recovery and regulation of the phototransduction cascade:Reactome	Inactivation, recovery and regulation of the phototransduction cascade:Reactome	2/644	34/12994	0.507818	0.507818	0.673563	RGS9BP/GRK4	2
Type 2 papillary renal cell carcinoma:Wikipathways	Type 2 papillary renal cell carcinoma:Wikipathways	2/644	34/12994	0.507818	0.507818	0.673563	CUL2/ARNT2	2
Transcriptional regulation by RUNX1:Reactome	Transcriptional regulation by RUNX1:Reactome	10/644	196/12994	0.508815	0.508815	0.673563	KAT2B/SCMH1/AGO1/UBB/RNF2/PRMT1/NFATC2/HIST1H2BD/TNRC6A/HIST1H3E	10
&gamma;-linolenate biosynthesis:HumanCyc	&gamma;-linolenate biosynthesis:HumanCyc	1/644	14/12994	0.509342	0.509342	0.673563	ACSM1	1
Abacavir Pathway, Pharmacokinetics/Pharmacodynamics:PharmGKB	Abacavir Pathway, Pharmacokinetics/Pharmacodynamics:PharmGKB	1/644	14/12994	0.509342	0.509342	0.673563	PGK1	1
AKT phosphorylates targets in the cytosol:Reactome	AKT phosphorylates targets in the cytosol:Reactome	1/644	14/12994	0.509342	0.509342	0.673563	CDKN1B	1
Aspartate Metabolism:SMPDB	Aspartate Metabolism:SMPDB	1/644	14/12994	0.509342	0.509342	0.673563	ADSL	1
Canavan Disease:SMPDB	Canavan Disease:SMPDB	1/644	14/12994	0.509342	0.509342	0.673563	ADSL	1
Carnitine palmitoyl transferase deficiency (I):SMPDB	Carnitine palmitoyl transferase deficiency (I):SMPDB	1/644	14/12994	0.509342	0.509342	0.673563	ACADL	1
Carnitine palmitoyl transferase deficiency (II):SMPDB	Carnitine palmitoyl transferase deficiency (II):SMPDB	1/644	14/12994	0.509342	0.509342	0.673563	ACADL	1
CDT1 association with the CDC6:ORC:origin complex:Reactome	CDT1 association with the CDC6:ORC:origin complex:Reactome	1/644	14/12994	0.509342	0.509342	0.673563	UBB	1
Ethylmalonic Encephalopathy:SMPDB	Ethylmalonic Encephalopathy:SMPDB	1/644	14/12994	0.509342	0.509342	0.673563	ACADL	1
Fatty acid Metabolism:SMPDB	Fatty acid Metabolism:SMPDB	1/644	14/12994	0.509342	0.509342	0.673563	ACADL	1
fig-met-1-last-solution:Wikipathways	fig-met-1-last-solution:Wikipathways	1/644	14/12994	0.509342	0.509342	0.673563	LDHA	1
Hypoacetylaspartia:SMPDB	Hypoacetylaspartia:SMPDB	1/644	14/12994	0.509342	0.509342	0.673563	ADSL	1
JNK signaling in the CD4+ TCR pathway:PID	JNK signaling in the CD4+ TCR pathway:PID	1/644	14/12994	0.509342	0.509342	0.673563	MAPK8	1
LGI-ADAM interactions:Reactome	LGI-ADAM interactions:Reactome	1/644	14/12994	0.509342	0.509342	0.673563	DLG4	1
Long chain acyl-CoA dehydrogenase deficiency (LCAD):SMPDB	Long chain acyl-CoA dehydrogenase deficiency (LCAD):SMPDB	1/644	14/12994	0.509342	0.509342	0.673563	ACADL	1
Medium chain acyl-coa dehydrogenase deficiency (MCAD):SMPDB	Medium chain acyl-coa dehydrogenase deficiency (MCAD):SMPDB	1/644	14/12994	0.509342	0.509342	0.673563	ACADL	1
Membrane binding and targetting of GAG proteins:Reactome	Membrane binding and targetting of GAG proteins:Reactome	1/644	14/12994	0.509342	0.509342	0.673563	UBB	1
Mitotic Telophase/Cytokinesis:Reactome	Mitotic Telophase/Cytokinesis:Reactome	1/644	14/12994	0.509342	0.509342	0.673563	PLK1	1
Nicotinate and Nicotinamide Metabolism:SMPDB	Nicotinate and Nicotinamide Metabolism:SMPDB	1/644	14/12994	0.509342	0.509342	0.673563	NMRK1	1
Peptide hormone biosynthesis:Reactome	Peptide hormone biosynthesis:Reactome	1/644	14/12994	0.509342	0.509342	0.673563	TSHB	1
PIWI-interacting RNA (piRNA) biogenesis:Reactome	PIWI-interacting RNA (piRNA) biogenesis:Reactome	1/644	14/12994	0.509342	0.509342	0.673563	PLD6	1
Regulation of TP53 Activity through Association with Co-factors:Reactome	Regulation of TP53 Activity through Association with Co-factors:Reactome	1/644	14/12994	0.509342	0.509342	0.673563	TP53BP2	1
RUNX3 regulates NOTCH signaling:Reactome	RUNX3 regulates NOTCH signaling:Reactome	1/644	14/12994	0.509342	0.509342	0.673563	KAT2B	1
S1P4 pathway:PID	S1P4 pathway:PID	1/644	14/12994	0.509342	0.509342	0.673563	MAPK1	1
SEMA3A-Plexin repulsion signaling by inhibiting Integrin adhesion:Reactome	SEMA3A-Plexin repulsion signaling by inhibiting Integrin adhesion:Reactome	1/644	14/12994	0.509342	0.509342	0.673563	PLXNA1	1
Short Chain Acyl CoA Dehydrogenase Deficiency (SCAD Deficiency):SMPDB	Short Chain Acyl CoA Dehydrogenase Deficiency (SCAD Deficiency):SMPDB	1/644	14/12994	0.509342	0.509342	0.673563	ACADL	1
sumoylation by ranbp2 regulates transcriptional repression:BioCarta	sumoylation by ranbp2 regulates transcriptional repression:BioCarta	1/644	14/12994	0.509342	0.509342	0.673563	SUMO1	1
Synthesis And Processing Of GAG, GAGPOL Polyproteins:Reactome	Synthesis And Processing Of GAG, GAGPOL Polyproteins:Reactome	1/644	14/12994	0.509342	0.509342	0.673563	UBB	1
Synthesis of bile acids and bile salts via 24-hydroxycholesterol:Reactome	Synthesis of bile acids and bile salts via 24-hydroxycholesterol:Reactome	1/644	14/12994	0.509342	0.509342	0.673563	CYP27A1	1
TP53 Regulates Transcription of Genes Involved in G1 Cell Cycle Arrest:Reactome	TP53 Regulates Transcription of Genes Involved in G1 Cell Cycle Arrest:Reactome	1/644	14/12994	0.509342	0.509342	0.673563	CDKN1B	1
Trifunctional protein deficiency:SMPDB	Trifunctional protein deficiency:SMPDB	1/644	14/12994	0.509342	0.509342	0.673563	ACADL	1
Very-long-chain acyl coa dehydrogenase deficiency (VLCAD):SMPDB	Very-long-chain acyl coa dehydrogenase deficiency (VLCAD):SMPDB	1/644	14/12994	0.509342	0.509342	0.673563	ACADL	1
Gastric acid secretion - Homo sapiens (human):KEGG	Gastric acid secretion - Homo sapiens (human):KEGG	4/644	75/12994	0.513617	0.513617	0.678789	CALM3/ADCY9/PRKACB/KCNJ16	4
Antiarrhythmic Pathway, Pharmacodynamics:PharmGKB	Antiarrhythmic Pathway, Pharmacodynamics:PharmGKB	3/644	55/12994	0.517542	0.517542	0.683117	ATP2A1/JUP/KCNJ3	3
Arginine Proline metabolism:INOH	Arginine Proline metabolism:INOH	3/644	55/12994	0.517542	0.517542	0.683117	OAT/ALDH9A1/GLUD1	3
Glucagon-like Peptide-1 (GLP1) regulates insulin secretion:Reactome	Glucagon-like Peptide-1 (GLP1) regulates insulin secretion:Reactome	2/644	35/12994	0.523446	0.523446	0.688744	PRKAR2A/PRKACB	2
HIF-2-alpha transcription factor network:PID	HIF-2-alpha transcription factor network:PID	2/644	35/12994	0.523446	0.523446	0.688744	HIF1AN/PGK1	2
Resolution of D-Loop Structures:Reactome	Resolution of D-Loop Structures:Reactome	2/644	35/12994	0.523446	0.523446	0.688744	NBN/RAD51	2
The phototransduction cascade:Reactome	The phototransduction cascade:Reactome	2/644	35/12994	0.523446	0.523446	0.688744	RGS9BP/GRK4	2
toll-like receptor pathway:BioCarta	toll-like receptor pathway:BioCarta	2/644	35/12994	0.523446	0.523446	0.688744	PPARA/MAPK8	2
Chronic myeloid leukemia - Homo sapiens (human):KEGG	Chronic myeloid leukemia - Homo sapiens (human):KEGG	4/644	76/12994	0.524135	0.524135	0.689219	ARAF/MAPK1/MAP2K1/CDKN1B	4
Deadenylation-dependent mRNA decay:Reactome	Deadenylation-dependent mRNA decay:Reactome	3/644	56/12994	0.529792	0.529792	0.690537	CNOT7/HBS1L/LSM1	3
1D-<i>myo</i>-inositol hexakisphosphate biosynthesis II (mammalian):HumanCyc	1D-<i>myo</i>-inositol hexakisphosphate biosynthesis II (mammalian):HumanCyc	1/644	15/12994	0.533686	0.533686	0.690537	INPP5A	1
bile acid biosynthesis, neutral pathway:HumanCyc	bile acid biosynthesis, neutral pathway:HumanCyc	1/644	15/12994	0.533686	0.533686	0.690537	CYP27A1	1
Cholesterol Biosynthesis Pathway:Wikipathways	Cholesterol Biosynthesis Pathway:Wikipathways	1/644	15/12994	0.533686	0.533686	0.690537	LSS	1
Constitutive Signaling by Ligand-Responsive EGFR Cancer Variants:Reactome	Constitutive Signaling by Ligand-Responsive EGFR Cancer Variants:Reactome	1/644	15/12994	0.533686	0.533686	0.690537	EGF	1
Constitutive Signaling by NOTCH1 HD Domain Mutants:Reactome	Constitutive Signaling by NOTCH1 HD Domain Mutants:Reactome	1/644	15/12994	0.533686	0.533686	0.690537	UBB	1
D-<i>myo</i>-inositol (1,3,4)-trisphosphate biosynthesis:HumanCyc	D-<i>myo</i>-inositol (1,3,4)-trisphosphate biosynthesis:HumanCyc	1/644	15/12994	0.533686	0.533686	0.690537	INPP5A	1
DCC mediated attractive signaling:Reactome	DCC mediated attractive signaling:Reactome	1/644	15/12994	0.533686	0.533686	0.690537	NCK1	1
EPHA-mediated growth cone collapse:Reactome	EPHA-mediated growth cone collapse:Reactome	1/644	15/12994	0.533686	0.533686	0.690537	ROCK2	1
ErbB receptor signaling network:PID	ErbB receptor signaling network:PID	1/644	15/12994	0.533686	0.533686	0.690537	EGF	1
Glycosphingolipid biosynthesis - globo and isoglobo series - Homo sapiens (human):KEGG	Glycosphingolipid biosynthesis - globo and isoglobo series - Homo sapiens (human):KEGG	1/644	15/12994	0.533686	0.533686	0.690537	ST3GAL2	1
GPR40 Pathway:Wikipathways	GPR40 Pathway:Wikipathways	1/644	15/12994	0.533686	0.533686	0.690537	PLCL1	1
il12 and stat4 dependent signaling pathway in th1 development:BioCarta	il12 and stat4 dependent signaling pathway in th1 development:BioCarta	1/644	15/12994	0.533686	0.533686	0.690537	MAPK8	1
Interleukin-1 family signaling:Wikipathways	Interleukin-1 family signaling:Wikipathways	1/644	15/12994	0.533686	0.533686	0.690537	PTPN4	1
Interleukin-20 family signaling:Reactome	Interleukin-20 family signaling:Reactome	1/644	15/12994	0.533686	0.533686	0.690537	IFNLR1	1
Methotrexate Pathway (Cancer Cell), Pharmacodynamics:PharmGKB	Methotrexate Pathway (Cancer Cell), Pharmacodynamics:PharmGKB	1/644	15/12994	0.533686	0.533686	0.690537	DHFR	1
mRNA decay by 5, to 3, exoribonuclease:Reactome	mRNA decay by 5, to 3, exoribonuclease:Reactome	1/644	15/12994	0.533686	0.533686	0.690537	LSM1	1
PAR4-mediated thrombin signaling events:PID	PAR4-mediated thrombin signaling events:PID	1/644	15/12994	0.533686	0.533686	0.690537	ROCK2	1
Phytochemical activity on NRF2 transcriptional activation:Wikipathways	Phytochemical activity on NRF2 transcriptional activation:Wikipathways	1/644	15/12994	0.533686	0.533686	0.690537	MAPK8	1
pten dependent cell cycle arrest and apoptosis:BioCarta	pten dependent cell cycle arrest and apoptosis:BioCarta	1/644	15/12994	0.533686	0.533686	0.690537	CDKN1B	1
Regulation of innate immune responses to cytosolic DNA:Reactome	Regulation of innate immune responses to cytosolic DNA:Reactome	1/644	15/12994	0.533686	0.533686	0.690537	UBB	1
Signaling by EGFR in Cancer:Reactome	Signaling by EGFR in Cancer:Reactome	1/644	15/12994	0.533686	0.533686	0.690537	EGF	1
Signaling by Ligand-Responsive EGFR Variants in Cancer:Reactome	Signaling by Ligand-Responsive EGFR Variants in Cancer:Reactome	1/644	15/12994	0.533686	0.533686	0.690537	EGF	1
Signaling by NOTCH1 HD Domain Mutants in Cancer:Reactome	Signaling by NOTCH1 HD Domain Mutants in Cancer:Reactome	1/644	15/12994	0.533686	0.533686	0.690537	UBB	1
Synthesis of bile acids and bile salts via 27-hydroxycholesterol:Reactome	Synthesis of bile acids and bile salts via 27-hydroxycholesterol:Reactome	1/644	15/12994	0.533686	0.533686	0.690537	CYP27A1	1
Thiamine metabolism - Homo sapiens (human):KEGG	Thiamine metabolism - Homo sapiens (human):KEGG	1/644	15/12994	0.533686	0.533686	0.690537	AK1	1
Antigen processing and presentation - Homo sapiens (human):KEGG	Antigen processing and presentation - Homo sapiens (human):KEGG	4/644	77/12994	0.534541	0.534541	0.690792	NFYB/HSPA2/HSPA1L/RFX5	4
Interleukin-1 family signaling:Reactome	Interleukin-1 family signaling:Reactome	4/644	77/12994	0.534541	0.534541	0.690792	FBXW11/TAB3/UBB/MAP2K1	4
Citalopram Action Pathway:SMPDB	Citalopram Action Pathway:SMPDB	2/644	36/12994	0.538737	0.538737	0.694504	GRIN3A/CACNB1	2
Methadone Action Pathway:SMPDB	Methadone Action Pathway:SMPDB	2/644	36/12994	0.538737	0.538737	0.694504	GRIN3A/CACNB1	2
Primary immunodeficiency - Homo sapiens (human):KEGG	Primary immunodeficiency - Homo sapiens (human):KEGG	2/644	36/12994	0.538737	0.538737	0.694504	UNG/RFX5	2
Starch and sucrose metabolism - Homo sapiens (human):KEGG	Starch and sucrose metabolism - Homo sapiens (human):KEGG	2/644	36/12994	0.538737	0.538737	0.694504	PGM1/PGM2L1	2
C21-steroid hormone biosynthesis and metabolism:EHMN	C21-steroid hormone biosynthesis and metabolism:EHMN	3/644	57/12994	0.541866	0.541866	0.69811	CYP27A1/HSD3B2/CYP11B1	3
Estrogen-dependent gene expression:Reactome	Estrogen-dependent gene expression:Reactome	7/644	140/12994	0.545437	0.545437	0.700617	KAT2B/AGO1/ATF2/PRMT1/HIST1H2BD/TNRC6A/HIST1H3E	7
Adenine phosphoribosyltransferase deficiency (APRT):SMPDB	Adenine phosphoribosyltransferase deficiency (APRT):SMPDB	2/644	37/12994	0.553685	0.553685	0.700617	ADSL/AK1	2
Adenosine Deaminase Deficiency:SMPDB	Adenosine Deaminase Deficiency:SMPDB	2/644	37/12994	0.553685	0.553685	0.700617	ADSL/AK1	2
Adenylosuccinate Lyase Deficiency:SMPDB	Adenylosuccinate Lyase Deficiency:SMPDB	2/644	37/12994	0.553685	0.553685	0.700617	ADSL/AK1	2
AICA-Ribosiduria:SMPDB	AICA-Ribosiduria:SMPDB	2/644	37/12994	0.553685	0.553685	0.700617	ADSL/AK1	2
Aldosterone-regulated sodium reabsorption - Homo sapiens (human):KEGG	Aldosterone-regulated sodium reabsorption - Homo sapiens (human):KEGG	2/644	37/12994	0.553685	0.553685	0.700617	MAPK1/SGK1	2
Gout or Kelley-Seegmiller Syndrome:SMPDB	Gout or Kelley-Seegmiller Syndrome:SMPDB	2/644	37/12994	0.553685	0.553685	0.700617	ADSL/AK1	2
IL2 signaling events mediated by PI3K:PID	IL2 signaling events mediated by PI3K:PID	2/644	37/12994	0.553685	0.553685	0.700617	CALM3/SGMS1	2
Lesch-Nyhan Syndrome (LNS):SMPDB	Lesch-Nyhan Syndrome (LNS):SMPDB	2/644	37/12994	0.553685	0.553685	0.700617	ADSL/AK1	2
Mitochondrial DNA depletion syndrome:SMPDB	Mitochondrial DNA depletion syndrome:SMPDB	2/644	37/12994	0.553685	0.553685	0.700617	ADSL/AK1	2
Molybdenum Cofactor Deficiency:SMPDB	Molybdenum Cofactor Deficiency:SMPDB	2/644	37/12994	0.553685	0.553685	0.700617	ADSL/AK1	2
Myoadenylate deaminase deficiency:SMPDB	Myoadenylate deaminase deficiency:SMPDB	2/644	37/12994	0.553685	0.553685	0.700617	ADSL/AK1	2
Nucleobase catabolism:Reactome	Nucleobase catabolism:Reactome	2/644	37/12994	0.553685	0.553685	0.700617	NT5M/NT5C3A	2
Purine Metabolism:SMPDB	Purine Metabolism:SMPDB	2/644	37/12994	0.553685	0.553685	0.700617	ADSL/AK1	2
Purine Nucleoside Phosphorylase Deficiency:SMPDB	Purine Nucleoside Phosphorylase Deficiency:SMPDB	2/644	37/12994	0.553685	0.553685	0.700617	ADSL/AK1	2
Regulation of mRNA stability by proteins that bind AU-rich elements:Reactome	Regulation of mRNA stability by proteins that bind AU-rich elements:Reactome	2/644	37/12994	0.553685	0.553685	0.700617	TNPO1/XPO1	2
Xanthine Dehydrogenase Deficiency (Xanthinuria):SMPDB	Xanthine Dehydrogenase Deficiency (Xanthinuria):SMPDB	2/644	37/12994	0.553685	0.553685	0.700617	ADSL/AK1	2
Xanthinuria type I:SMPDB	Xanthinuria type I:SMPDB	2/644	37/12994	0.553685	0.553685	0.700617	ADSL/AK1	2
Xanthinuria type II:SMPDB	Xanthinuria type II:SMPDB	2/644	37/12994	0.553685	0.553685	0.700617	ADSL/AK1	2
Iron uptake and transport:Reactome	Iron uptake and transport:Reactome	3/644	58/12994	0.553759	0.553759	0.700617	UBB/FBXL5/ATP6V1E2	3
Notch:NetPath	Notch:NetPath	3/644	58/12994	0.553759	0.553759	0.700617	KAT2B/PSEN2/MAPK1	3
Viral myocarditis - Homo sapiens (human):KEGG	Viral myocarditis - Homo sapiens (human):KEGG	3/644	58/12994	0.553759	0.553759	0.700617	EIF4G2/DMD/EIF4G3	3
calcium signaling by hbx of hepatitis b virus:BioCarta	calcium signaling by hbx of hepatitis b virus:BioCarta	1/644	16/12994	0.556824	0.556824	0.700617	MAP2K1	1
chromatin remodeling by hswi/snf atp-dependent complexes:BioCarta	chromatin remodeling by hswi/snf atp-dependent complexes:BioCarta	1/644	16/12994	0.556824	0.556824	0.700617	NR3C1	1
control of skeletal myogenesis by hdac and calcium/calmodulin-dependent kinase (camk):BioCarta	control of skeletal myogenesis by hdac and calcium/calmodulin-dependent kinase (camk):BioCarta	1/644	16/12994	0.556824	0.556824	0.700617	MEF2A	1
CRMPs in Sema3A signaling:Reactome	CRMPs in Sema3A signaling:Reactome	1/644	16/12994	0.556824	0.556824	0.700617	PLXNA1	1
Defective CFTR causes cystic fibrosis:Reactome	Defective CFTR causes cystic fibrosis:Reactome	1/644	16/12994	0.556824	0.556824	0.700617	UBB	1
GRB2 events in ERBB2 signaling:Reactome	GRB2 events in ERBB2 signaling:Reactome	1/644	16/12994	0.556824	0.556824	0.700617	EGF	1
hypoxia-inducible factor in the cardivascular system:BioCarta	hypoxia-inducible factor in the cardivascular system:BioCarta	1/644	16/12994	0.556824	0.556824	0.700617	LDHA	1
IGF-Ncore:Signalink	IGF-Ncore:Signalink	1/644	16/12994	0.556824	0.556824	0.700617	SGK1	1
mRNA decay by 3, to 5, exoribonuclease:Reactome	mRNA decay by 3, to 5, exoribonuclease:Reactome	1/644	16/12994	0.556824	0.556824	0.700617	HBS1L	1
p75NTR signals via NF-kB:Reactome	p75NTR signals via NF-kB:Reactome	1/644	16/12994	0.556824	0.556824	0.700617	UBB	1
PI3K events in ERBB2 signaling:Reactome	PI3K events in ERBB2 signaling:Reactome	1/644	16/12994	0.556824	0.556824	0.700617	EGF	1
Rap1 signalling:Reactome	Rap1 signalling:Reactome	1/644	16/12994	0.556824	0.556824	0.700617	PRKACB	1
Regulated Necrosis:Reactome	Regulated Necrosis:Reactome	1/644	16/12994	0.556824	0.556824	0.700617	BIRC2	1
Regulation of KIT signaling:Reactome	Regulation of KIT signaling:Reactome	1/644	16/12994	0.556824	0.556824	0.700617	SOCS6	1
RIPK1-mediated regulated necrosis:Reactome	RIPK1-mediated regulated necrosis:Reactome	1/644	16/12994	0.556824	0.556824	0.700617	BIRC2	1
Sema3A PAK dependent Axon repulsion:Reactome	Sema3A PAK dependent Axon repulsion:Reactome	1/644	16/12994	0.556824	0.556824	0.700617	PLXNA1	1
TGF-beta receptor signaling in EMT (epithelial to mesenchymal transition):Reactome	TGF-beta receptor signaling in EMT (epithelial to mesenchymal transition):Reactome	1/644	16/12994	0.556824	0.556824	0.700617	UBB	1
Direct p53 effectors:PID	Direct p53 effectors:PID	7/644	142/12994	0.560639	0.560639	0.704996	TFDP1/APC/NFYB/CCNG1/TP53BP2/PRMT1/MET	7
adenosine ribonucleotides <i>de novo</i> biosynthesis:HumanCyc	adenosine ribonucleotides <i>de novo</i> biosynthesis:HumanCyc	2/644	38/12994	0.568287	0.568287	0.71248	ADSL/AK1	2
CXCR3-mediated signaling events:PID	CXCR3-mediated signaling events:PID	2/644	38/12994	0.568287	0.568287	0.71248	MAPK1/MAP2K1	2
Oncostatin_M:NetPath	Oncostatin_M:NetPath	2/644	38/12994	0.568287	0.568287	0.71248	MAPK1/STAT1	2
Triglyceride metabolism:Reactome	Triglyceride metabolism:Reactome	2/644	38/12994	0.568287	0.568287	0.71248	GPD2/PRKACB	2
tRNA charging:HumanCyc	tRNA charging:HumanCyc	2/644	38/12994	0.568287	0.568287	0.71248	NARS2/TARSL2	2
Rap1 signaling pathway - Homo sapiens (human):KEGG	Rap1 signaling pathway - Homo sapiens (human):KEGG	10/644	206/12994	0.572947	0.572947	0.713748	CALM3/RAPGEF2/ADCY9/MAPK1/MAP2K1/EGF/PDGFA/MET/CTNNB1/CDH1	10
Platelet activation - Homo sapiens (human):KEGG	Platelet activation - Homo sapiens (human):KEGG	6/644	123/12994	0.574842	0.574842	0.713748	ARHGAP35/ROCK2/ADCY9/PPP1R12A/MAPK1/PRKACB	6
27-Hydroxylase Deficiency:SMPDB	27-Hydroxylase Deficiency:SMPDB	1/644	17/12994	0.578815	0.578815	0.713748	CYP27A1	1
ABC transporter disorders:Reactome	ABC transporter disorders:Reactome	1/644	17/12994	0.578815	0.578815	0.713748	UBB	1
Acetylcholine Neurotransmitter Release Cycle:Reactome	Acetylcholine Neurotransmitter Release Cycle:Reactome	1/644	17/12994	0.578815	0.578815	0.713748	RIMS1	1
Acyl chain remodelling of PI:Reactome	Acyl chain remodelling of PI:Reactome	1/644	17/12994	0.578815	0.578815	0.713748	PLA2G16	1
Assembly Of The HIV Virion:Reactome	Assembly Of The HIV Virion:Reactome	1/644	17/12994	0.578815	0.578815	0.713748	UBB	1
Bile Acid Biosynthesis:SMPDB	Bile Acid Biosynthesis:SMPDB	1/644	17/12994	0.578815	0.578815	0.713748	CYP27A1	1
Butanoate metabolism:INOH	Butanoate metabolism:INOH	1/644	17/12994	0.578815	0.578815	0.713748	ACSM1	1
Cerebrotendinous Xanthomatosis (CTX):SMPDB	Cerebrotendinous Xanthomatosis (CTX):SMPDB	1/644	17/12994	0.578815	0.578815	0.713748	CYP27A1	1
Congenital Bile Acid Synthesis Defect Type II:SMPDB	Congenital Bile Acid Synthesis Defect Type II:SMPDB	1/644	17/12994	0.578815	0.578815	0.713748	CYP27A1	1
Congenital Bile Acid Synthesis Defect Type III:SMPDB	Congenital Bile Acid Synthesis Defect Type III:SMPDB	1/644	17/12994	0.578815	0.578815	0.713748	CYP27A1	1
Disorders of transmembrane transporters:Reactome	Disorders of transmembrane transporters:Reactome	1/644	17/12994	0.578815	0.578815	0.713748	UBB	1
Drug Induction of Bile Acid Pathway:Wikipathways	Drug Induction of Bile Acid Pathway:Wikipathways	1/644	17/12994	0.578815	0.578815	0.713748	SLC51A	1
Familial Hypercholanemia (FHCA):SMPDB	Familial Hypercholanemia (FHCA):SMPDB	1/644	17/12994	0.578815	0.578815	0.713748	CYP27A1	1
Metabolism of folate and pterines:Reactome	Metabolism of folate and pterines:Reactome	1/644	17/12994	0.578815	0.578815	0.713748	DHFR	1
Mitochondrial LC-Fatty Acid Beta-Oxidation:Wikipathways	Mitochondrial LC-Fatty Acid Beta-Oxidation:Wikipathways	1/644	17/12994	0.578815	0.578815	0.713748	ACADL	1
nicotine degradation IV:HumanCyc	nicotine degradation IV:HumanCyc	1/644	17/12994	0.578815	0.578815	0.713748	CYP2U1	1
NOTCH1 regulation of human endothelial cell calcification:Wikipathways	NOTCH1 regulation of human endothelial cell calcification:Wikipathways	1/644	17/12994	0.578815	0.578815	0.713748	SOX6	1
Primary bile acid biosynthesis - Homo sapiens (human):KEGG	Primary bile acid biosynthesis - Homo sapiens (human):KEGG	1/644	17/12994	0.578815	0.578815	0.713748	CYP27A1	1
SRF and miRs in Smooth Muscle Differentiation and Proliferation:Wikipathways	SRF and miRs in Smooth Muscle Differentiation and Proliferation:Wikipathways	1/644	17/12994	0.578815	0.578815	0.713748	MEF2A	1
superpathway of pyrimidine deoxyribonucleoside salvage:HumanCyc	superpathway of pyrimidine deoxyribonucleoside salvage:HumanCyc	1/644	17/12994	0.578815	0.578815	0.713748	DCK	1
the visual cycle I (vertebrates):HumanCyc	the visual cycle I (vertebrates):HumanCyc	1/644	17/12994	0.578815	0.578815	0.713748	RDH10	1
TNF receptor superfamily (TNFSF) members mediating non-canonical NF-kB pathway:Reactome	TNF receptor superfamily (TNFSF) members mediating non-canonical NF-kB pathway:Reactome	1/644	17/12994	0.578815	0.578815	0.713748	BIRC2	1
Trafficking of GluR2-containing AMPA receptors:Reactome	Trafficking of GluR2-containing AMPA receptors:Reactome	1/644	17/12994	0.578815	0.578815	0.713748	GRIP1	1
Tristetraprolin (TTP, ZFP36) binds and destabilizes mRNA:Reactome	Tristetraprolin (TTP, ZFP36) binds and destabilizes mRNA:Reactome	1/644	17/12994	0.578815	0.578815	0.713748	TNPO1	1
ucalpain and friends in cell spread:BioCarta	ucalpain and friends in cell spread:BioCarta	1/644	17/12994	0.578815	0.578815	0.713748	ACTN3	1
Zellweger Syndrome:SMPDB	Zellweger Syndrome:SMPDB	1/644	17/12994	0.578815	0.578815	0.713748	CYP27A1	1
RUNX1 interacts with co-factors whose precise effect on RUNX1 targets is not known:Reactome	RUNX1 interacts with co-factors whose precise effect on RUNX1 targets is not known:Reactome	2/644	39/12994	0.582541	0.582541	0.71765	SCMH1/RNF2	2
Integrin:INOH	Integrin:INOH	6/644	124/12994	0.582832	0.582832	0.71765	MAPK1/MAP2K1/COL4A4/ITGAV/DOCK7/COL4A3	6
Phospholipase D signaling pathway - Homo sapiens (human):KEGG	Phospholipase D signaling pathway - Homo sapiens (human):KEGG	7/644	145/12994	0.583005	0.583005	0.71765	PIP5K1A/ADCY9/MAPK1/MAP2K1/RRAS2/EGF/PDGFA	7
COPI-dependent Golgi-to-ER retrograde traffic:Reactome	COPI-dependent Golgi-to-ER retrograde traffic:Reactome	4/644	82/12994	0.58478	0.58478	0.718992	KIF1B/GBF1/KIF3A/KIF15	4
ECM-receptor interaction - Homo sapiens (human):KEGG	ECM-receptor interaction - Homo sapiens (human):KEGG	4/644	82/12994	0.58478	0.58478	0.718992	COL4A4/ITGAV/COL4A3/IBSP	4
Notch Signaling Pathway:Wikipathways	Notch Signaling Pathway:Wikipathways	3/644	61/12994	0.588309	0.588309	0.722484	PSEN2/MAPT/TLE1	3
Signaling by MET:Reactome	Signaling by MET:Reactome	3/644	61/12994	0.588309	0.588309	0.722484	EPS15/UBB/MET	3
JAK-STAT-Core:Signalink	JAK-STAT-Core:Signalink	5/644	104/12994	0.591934	0.591934	0.726512	MAPK8/IFNAR1/IFNLR1/IL13RA1/STAT1	5
Infectious disease:Reactome	Infectious disease:Reactome	12/644	251/12994	0.593233	0.593233	0.72672	CUL5/KPNA4/KPNA3/EPS15/KPNA5/CHMP3/UBB/MAP2K1/MET/XPO1/CTNNB1/CDH1	12
Metabolism of polyamines:Reactome	Metabolism of polyamines:Reactome	2/644	40/12994	0.596445	0.596445	0.72672	APIP/AZIN1	2
IL-1 JNK:INOH	IL-1 JNK:INOH	3/644	62/12994	0.599436	0.599436	0.72672	MAPK9/MAPK8/MAP2K1	3
Oxidation by Cytochrome P450:Wikipathways	Oxidation by Cytochrome P450:Wikipathways	3/644	62/12994	0.599436	0.599436	0.72672	CYP27A1/CYP2U1/CYP11B1	3
TLR JNK:INOH	TLR JNK:INOH	3/644	62/12994	0.599436	0.599436	0.72672	MAPK9/MAPK8/MAP2K1	3
Activation of NF-kappaB in B cells:Reactome	Activation of NF-kappaB in B cells:Reactome	1/644	18/12994	0.599717	0.599717	0.72672	FBXW11	1
Amine-derived hormones:Reactome	Amine-derived hormones:Reactome	1/644	18/12994	0.599717	0.599717	0.72672	TSHB	1
Beta5 beta6 beta7 and beta8 integrin cell surface interactions:PID	Beta5 beta6 beta7 and beta8 integrin cell surface interactions:PID	1/644	18/12994	0.599717	0.599717	0.72672	ITGAV	1
cdk regulation of dna replication:BioCarta	cdk regulation of dna replication:BioCarta	1/644	18/12994	0.599717	0.599717	0.72672	CDKN1B	1
cGMP effects:Reactome	cGMP effects:Reactome	1/644	18/12994	0.599717	0.599717	0.72672	PDE11A	1
EPHA2 forward signaling:PID	EPHA2 forward signaling:PID	1/644	18/12994	0.599717	0.599717	0.72672	ARHGAP35	1
er associated degradation (erad) pathway:BioCarta	er associated degradation (erad) pathway:BioCarta	1/644	18/12994	0.599717	0.599717	0.72672	MAN2A2	1
Glycosphingolipid biosynthesis - globoseries:EHMN	Glycosphingolipid biosynthesis - globoseries:EHMN	1/644	18/12994	0.599717	0.599717	0.72672	ST3GAL2	1
Mammary gland development pathway - Embryonic development (Stage 1 of 4):Wikipathways	Mammary gland development pathway - Embryonic development (Stage 1 of 4):Wikipathways	1/644	18/12994	0.599717	0.599717	0.72672	CDH1	1
MET activates PTK2 signaling:Reactome	MET activates PTK2 signaling:Reactome	1/644	18/12994	0.599717	0.599717	0.72672	MET	1
ncRNAs involved in STAT3 signaling in hepatocellular carcinoma:Wikipathways	ncRNAs involved in STAT3 signaling in hepatocellular carcinoma:Wikipathways	1/644	18/12994	0.599717	0.599717	0.72672	ZEB1	1
Norepinephrine Neurotransmitter Release Cycle:Reactome	Norepinephrine Neurotransmitter Release Cycle:Reactome	1/644	18/12994	0.599717	0.599717	0.72672	RIMS1	1
PI-3K cascade:FGFR3:Reactome	PI-3K cascade:FGFR3:Reactome	1/644	18/12994	0.599717	0.599717	0.72672	FRS2	1
Polycystic Kidney Disease Pathway:Wikipathways	Polycystic Kidney Disease Pathway:Wikipathways	1/644	18/12994	0.599717	0.599717	0.72672	EGF	1
Propanoate metabolism:EHMN	Propanoate metabolism:EHMN	1/644	18/12994	0.599717	0.599717	0.72672	ACADL	1
Serotonin Neurotransmitter Release Cycle:Reactome	Serotonin Neurotransmitter Release Cycle:Reactome	1/644	18/12994	0.599717	0.599717	0.72672	RIMS1	1
SREBF and miR33 in cholesterol and lipid homeostasis:Wikipathways	SREBF and miR33 in cholesterol and lipid homeostasis:Wikipathways	1/644	18/12994	0.599717	0.599717	0.72672	PPARA	1
Transport of inorganic cations/anions and amino acids/oligopeptides:Reactome	Transport of inorganic cations/anions and amino acids/oligopeptides:Reactome	5/644	105/12994	0.600492	0.600492	0.72724	AHCYL2/SLC9A2/SLC12A6/SLC26A3/SLC34A2	5
Global Genome Nucleotide Excision Repair (GG-NER):Reactome	Global Genome Nucleotide Excision Repair (GG-NER):Reactome	4/644	84/12994	0.603974	0.603974	0.731034	CUL4A/SUMO1/UBB/INO80C	4
ESR-mediated signaling:Reactome	ESR-mediated signaling:Reactome	7/644	148/12994	0.604803	0.604803	0.731195	KAT2B/AGO1/ATF2/PRMT1/HIST1H2BD/TNRC6A/HIST1H3E	7
Retrograde endocannabinoid signaling - Homo sapiens (human):KEGG	Retrograde endocannabinoid signaling - Homo sapiens (human):KEGG	7/644	148/12994	0.604803	0.604803	0.731195	MAPK9/MAPK8/ADCY9/MAPK1/PRKACB/KCNJ3/RIMS1	7
Signaling by the B Cell Receptor (BCR):Reactome	Signaling by the B Cell Receptor (BCR):Reactome	6/644	127/12994	0.606331	0.606331	0.732621	PPP3CB/FBXW11/PPP3R1/PPP3CA/NCK1/NFATC2	6
Dual Incision in GG-NER:Reactome	Dual Incision in GG-NER:Reactome	2/644	41/12994	0.609999	0.609999	0.735783	CUL4A/UBB	2
Generation of second messenger molecules:Reactome	Generation of second messenger molecules:Reactome	2/644	41/12994	0.609999	0.609999	0.735783	NCK1/ENAH	2
Homologous recombination - Homo sapiens (human):KEGG	Homologous recombination - Homo sapiens (human):KEGG	2/644	41/12994	0.609999	0.609999	0.735783	NBN/RAD51	2
MECP2 and Associated Rett Syndrome:Wikipathways	MECP2 and Associated Rett Syndrome:Wikipathways	3/644	63/12994	0.610365	0.610365	0.735802	YBX1/CNP/SGK1	3
RNA transport - Homo sapiens (human):KEGG	RNA transport - Homo sapiens (human):KEGG	8/644	171/12994	0.617309	0.617309	0.738856	FXR1/EIF4G2/SENP2/SUMO1/EIF4G3/EEF1A2/XPO1/RNU6-1	8
akt signaling pathway:BioCarta	akt signaling pathway:BioCarta	1/644	19/12994	0.619583	0.619583	0.738856	FOXO4	1
Asymmetric localization of PCP proteins:Reactome	Asymmetric localization of PCP proteins:Reactome	1/644	19/12994	0.619583	0.619583	0.738856	UBB	1
Ephrin signaling:Reactome	Ephrin signaling:Reactome	1/644	19/12994	0.619583	0.619583	0.738856	EPHB1	1
ER Quality Control Compartment (ERQC):Reactome	ER Quality Control Compartment (ERQC):Reactome	1/644	19/12994	0.619583	0.619583	0.738856	UBB	1
fatty acid &beta;-oxidation:HumanCyc	fatty acid &beta;-oxidation:HumanCyc	1/644	19/12994	0.619583	0.619583	0.738856	ACADL	1
GABA synthesis, release, reuptake and degradation:Reactome	GABA synthesis, release, reuptake and degradation:Reactome	1/644	19/12994	0.619583	0.619583	0.738856	RIMS1	1
Glycosaminoglycan degradation - Homo sapiens (human):KEGG	Glycosaminoglycan degradation - Homo sapiens (human):KEGG	1/644	19/12994	0.619583	0.619583	0.738856	IDS	1
Growth hormone receptor signaling:Reactome	Growth hormone receptor signaling:Reactome	1/644	19/12994	0.619583	0.619583	0.738856	STAT1	1
Interleukin-12 family signaling:Reactome	Interleukin-12 family signaling:Reactome	1/644	19/12994	0.619583	0.619583	0.738856	STAT1	1
LDL clearance:Reactome	LDL clearance:Reactome	1/644	19/12994	0.619583	0.619583	0.738856	LDLRAP1	1
LTF danger signal response pathway:Wikipathways	LTF danger signal response pathway:Wikipathways	1/644	19/12994	0.619583	0.619583	0.738856	MAPK1	1
Metabolism of cofactors:Reactome	Metabolism of cofactors:Reactome	1/644	19/12994	0.619583	0.619583	0.738856	DHFR	1
Mitochondrial Gene Expression:Wikipathways	Mitochondrial Gene Expression:Wikipathways	1/644	19/12994	0.619583	0.619583	0.738856	PPP3CA	1
Phase 4 - resting membrane potential:Reactome	Phase 4 - resting membrane potential:Reactome	1/644	19/12994	0.619583	0.619583	0.738856	KCNJ12	1
Plasma lipoprotein assembly:Reactome	Plasma lipoprotein assembly:Reactome	1/644	19/12994	0.619583	0.619583	0.738856	PRKACB	1
prion pathway:BioCarta	prion pathway:BioCarta	1/644	19/12994	0.619583	0.619583	0.738856	DNAJB6	1
Steroid biosynthesis - Homo sapiens (human):KEGG	Steroid biosynthesis - Homo sapiens (human):KEGG	1/644	19/12994	0.619583	0.619583	0.738856	LSS	1
VEGFR2 mediated cell proliferation:Reactome	VEGFR2 mediated cell proliferation:Reactome	1/644	19/12994	0.619583	0.619583	0.738856	RASA1	1
Proteasome Degradation:Wikipathways	Proteasome Degradation:Wikipathways	3/644	64/12994	0.621093	0.621093	0.739816	UBE2D2/UBB/UBE2D1	3
RNA Polymerase I Promoter Opening:Reactome	RNA Polymerase I Promoter Opening:Reactome	3/644	64/12994	0.621093	0.621093	0.739816	MBD2/HIST1H2BD/HIST1H3E	3
Platelet degranulation:Reactome	Platelet degranulation:Reactome	6/644	129/12994	0.621588	0.621588	0.739986	TTN/ALDOA/LAMP2/EGF/SELENOP/PDGFA	6
Signaling by Nuclear Receptors:Reactome	Signaling by Nuclear Receptors:Reactome	9/644	193/12994	0.622467	0.622467	0.74023	KAT2B/AGO1/RDH14/RDH10/ATF2/PRMT1/HIST1H2BD/TNRC6A/HIST1H3E	9
actions of nitric oxide in the heart:BioCarta	actions of nitric oxide in the heart:BioCarta	2/644	42/12994	0.623203	0.623203	0.74023	PRKAR2A/PRKACB	2
FOXM1 transcription factor network:PID	FOXM1 transcription factor network:PID	2/644	42/12994	0.623203	0.623203	0.74023	MAP2K1/PLK1	2
Plasma membrane estrogen receptor signaling:PID	Plasma membrane estrogen receptor signaling:PID	2/644	42/12994	0.623203	0.623203	0.74023	ROCK2/GNAL	2
MicroRNAs in cancer - Homo sapiens (human):KEGG	MicroRNAs in cancer - Homo sapiens (human):KEGG	14/644	299/12994	0.625871	0.625871	0.742978	RDX/ZFPM2/APC/ZEB1/TPM1/CCNG1/BMPR2/MAPK1/MAP2K1/PDGFA/CDKN1B/RPS6KA5/MET/CDC25A	14
Ebola Virus Pathway on Host:Wikipathways	Ebola Virus Pathway on Host:Wikipathways	6/644	130/12994	0.629089	0.629089	0.743636	EPS15/PRKRA/MAPK1/ITGAV/FLNC/STAT1	6
Signaling by FGFR:Reactome	Signaling by FGFR:Reactome	4/644	87/12994	0.631732	0.631732	0.743636	UBB/FRS2/MAPK1/PPP2CB	4
Phospholipid metabolism:Reactome	Phospholipid metabolism:Reactome	10/644	216/12994	0.633255	0.633255	0.743636	PIP4K2B/GDE1/RAB4A/PIP5K1A/GPD1/INPP4A/MTMR10/GPD2/PLA2G16/PLD6	10
Deposition of new CENPA-containing nucleosomes at the centromere:Reactome	Deposition of new CENPA-containing nucleosomes at the centromere:Reactome	2/644	43/12994	0.636059	0.636059	0.743636	OIP5/CENPO	2
Nucleosome assembly:Reactome	Nucleosome assembly:Reactome	2/644	43/12994	0.636059	0.636059	0.743636	OIP5/CENPO	2
Signaling by SCF-KIT:Reactome	Signaling by SCF-KIT:Reactome	2/644	43/12994	0.636059	0.636059	0.743636	SOCS6/STAT1	2
Steroid hormones:Reactome	Steroid hormones:Reactome	2/644	43/12994	0.636059	0.636059	0.743636	HSD3B2/CYP11B1	2
Vitamin A and Carotenoid Metabolism:Wikipathways	Vitamin A and Carotenoid Metabolism:Wikipathways	2/644	43/12994	0.636059	0.636059	0.743636	MAPK1/RDH10	2
Measles - Homo sapiens (human):KEGG	Measles - Homo sapiens (human):KEGG	6/644	131/12994	0.636503	0.636503	0.743636	IFNAR1/HSPA2/EIF2AK1/HSPA1L/CDKN1B/STAT1	6
3-phosphoinositide degradation:HumanCyc	3-phosphoinositide degradation:HumanCyc	1/644	20/12994	0.638465	0.638465	0.743636	INPP4A	1
ACE Inhibitor Pathway, Pharmacodynamics:PharmGKB	ACE Inhibitor Pathway, Pharmacodynamics:PharmGKB	1/644	20/12994	0.638465	0.638465	0.743636	MAPK1	1
Activation of gene expression by SREBF (SREBP):Wikipathways	Activation of gene expression by SREBF (SREBP):Wikipathways	1/644	20/12994	0.638465	0.638465	0.743636	LSS	1
Agents Acting on the Renin-Angiotensin System Pathway, Pharmacodynamics:PharmGKB	Agents Acting on the Renin-Angiotensin System Pathway, Pharmacodynamics:PharmGKB	1/644	20/12994	0.638465	0.638465	0.743636	MAPK1	1
Angiogenesis:Wikipathways	Angiogenesis:Wikipathways	1/644	20/12994	0.638465	0.638465	0.743636	MAPK1	1
Assembly of the pre-replicative complex:Reactome	Assembly of the pre-replicative complex:Reactome	1/644	20/12994	0.638465	0.638465	0.743636	UBB	1
BMP Signaling Pathway in Eyelid Development:Wikipathways	BMP Signaling Pathway in Eyelid Development:Wikipathways	1/644	20/12994	0.638465	0.638465	0.743636	MAPK9	1
Cannabinoid receptor signaling:Wikipathways	Cannabinoid receptor signaling:Wikipathways	1/644	20/12994	0.638465	0.638465	0.743636	PRKACB	1
Chondroitin sulfate biosynthesis:Reactome	Chondroitin sulfate biosynthesis:Reactome	1/644	20/12994	0.638465	0.638465	0.743636	CSPG5	1
D-<i>myo</i>-inositol-5-phosphate metabolism:HumanCyc	D-<i>myo</i>-inositol-5-phosphate metabolism:HumanCyc	1/644	20/12994	0.638465	0.638465	0.743636	PLCD4	1
fas signaling pathway (cd95):BioCarta	fas signaling pathway (cd95):BioCarta	1/644	20/12994	0.638465	0.638465	0.743636	MAPK8	1
FRS-mediated FGFR3 signaling:Reactome	FRS-mediated FGFR3 signaling:Reactome	1/644	20/12994	0.638465	0.638465	0.743636	FRS2	1
Hedgehog ligand biogenesis:Reactome	Hedgehog ligand biogenesis:Reactome	1/644	20/12994	0.638465	0.638465	0.743636	UBB	1
Hereditary leiomyomatosis and renal cell carcinoma pathway:Wikipathways	Hereditary leiomyomatosis and renal cell carcinoma pathway:Wikipathways	1/644	20/12994	0.638465	0.638465	0.743636	LDHA	1
HH-Ncore:Signalink	HH-Ncore:Signalink	1/644	20/12994	0.638465	0.638465	0.743636	SPOP	1
One carbon pool by folate - Homo sapiens (human):KEGG	One carbon pool by folate - Homo sapiens (human):KEGG	1/644	20/12994	0.638465	0.638465	0.743636	DHFR	1
PI-3K cascade:FGFR4:Reactome	PI-3K cascade:FGFR4:Reactome	1/644	20/12994	0.638465	0.638465	0.743636	FRS2	1
ras signaling pathway:BioCarta	ras signaling pathway:BioCarta	1/644	20/12994	0.638465	0.638465	0.743636	FOXO4	1
Regulation of lipid metabolism by Peroxisome proliferator-activated receptor alpha (PPARalpha):Reactome	Regulation of lipid metabolism by Peroxisome proliferator-activated receptor alpha (PPARalpha):Reactome	1/644	20/12994	0.638465	0.638465	0.743636	PPARA	1
retinol biosynthesis:HumanCyc	retinol biosynthesis:HumanCyc	1/644	20/12994	0.638465	0.638465	0.743636	RDH10	1
S1P1 pathway:PID	S1P1 pathway:PID	1/644	20/12994	0.638465	0.638465	0.743636	MAPK1	1
Signaling by NTRK2 (TRKB):Reactome	Signaling by NTRK2 (TRKB):Reactome	1/644	20/12994	0.638465	0.638465	0.743636	FRS2	1
SUMOylation of transcription factors:Reactome	SUMOylation of transcription factors:Reactome	1/644	20/12994	0.638465	0.638465	0.743636	SUMO1	1
superpathway of methionine degradation:HumanCyc	superpathway of methionine degradation:HumanCyc	1/644	20/12994	0.638465	0.638465	0.743636	AHCYL2	1
TP53 Network:Wikipathways	TP53 Network:Wikipathways	1/644	20/12994	0.638465	0.638465	0.743636	SUMO1	1
GABAergic synapse - Homo sapiens (human):KEGG	GABAergic synapse - Homo sapiens (human):KEGG	4/644	88/12994	0.640702	0.640702	0.745415	PLCL1/ADCY9/TRAK2/PRKACB	4
Protein-protein interactions at synapses:Reactome	Protein-protein interactions at synapses:Reactome	4/644	88/12994	0.640702	0.640702	0.745415	CASK/DLG4/HOMER3/DLG2	4
Aminoacyl-tRNA biosynthesis - Homo sapiens (human):KEGG	Aminoacyl-tRNA biosynthesis - Homo sapiens (human):KEGG	3/644	66/12994	0.641938	0.641938	0.746027	NARS2/TARSL2/MT-TA	3
Beta1 integrin cell surface interactions:PID	Beta1 integrin cell surface interactions:PID	3/644	66/12994	0.641938	0.641938	0.746027	COL4A4/ITGAV/COL4A3	3
Collagen chain trimerization:Reactome	Collagen chain trimerization:Reactome	2/644	44/12994	0.648568	0.648568	0.749089	COL4A4/COL4A3	2
Fatty acid degradation - Homo sapiens (human):KEGG	Fatty acid degradation - Homo sapiens (human):KEGG	2/644	44/12994	0.648568	0.648568	0.749089	ALDH9A1/ACADL	2
Morphine Action Pathway:SMPDB	Morphine Action Pathway:SMPDB	2/644	44/12994	0.648568	0.648568	0.749089	GRIN3A/CACNB1	2
Vasopressin-regulated water reabsorption - Homo sapiens (human):KEGG	Vasopressin-regulated water reabsorption - Homo sapiens (human):KEGG	2/644	44/12994	0.648568	0.648568	0.749089	ADCY9/PRKACB	2
Gene Silencing by RNA:Reactome	Gene Silencing by RNA:Reactome	6/644	133/12994	0.651066	0.651066	0.749089	PRKRA/AGO1/HIST1H2BD/TNRC6A/PLD6/HIST1H3E	6
activated TAK1 mediates p38 MAPK activation:Reactome	activated TAK1 mediates p38 MAPK activation:Reactome	1/644	21/12994	0.656411	0.656411	0.749089	TAB3	1
Arginine biosynthesis - Homo sapiens (human):KEGG	Arginine biosynthesis - Homo sapiens (human):KEGG	1/644	21/12994	0.656411	0.656411	0.749089	GLUD1	1
Glycosphingolipid biosynthesis - ganglioseries:EHMN	Glycosphingolipid biosynthesis - ganglioseries:EHMN	1/644	21/12994	0.656411	0.656411	0.749089	ST3GAL2	1
HS-GAG degradation:Reactome	HS-GAG degradation:Reactome	1/644	21/12994	0.656411	0.656411	0.749089	IDS	1
Imatinib and Chronic Myeloid Leukemia:Wikipathways	Imatinib and Chronic Myeloid Leukemia:Wikipathways	1/644	21/12994	0.656411	0.656411	0.749089	CDKN1B	1
Mitochondrial tRNA aminoacylation:Reactome	Mitochondrial tRNA aminoacylation:Reactome	1/644	21/12994	0.656411	0.656411	0.749089	NARS2	1
Mono-unsaturated fatty acid beta-oxidation:EHMN	Mono-unsaturated fatty acid beta-oxidation:EHMN	1/644	21/12994	0.656411	0.656411	0.749089	ACADL	1
p38 signaling mediated by MAPKAP kinases:PID	p38 signaling mediated by MAPKAP kinases:PID	1/644	21/12994	0.656411	0.656411	0.749089	YWHAG	1
PI-3K cascade:FGFR1:Reactome	PI-3K cascade:FGFR1:Reactome	1/644	21/12994	0.656411	0.656411	0.749089	FRS2	1
pkc-catalyzed phosphorylation of inhibitory phosphoprotein of myosin phosphatase:BioCarta	pkc-catalyzed phosphorylation of inhibitory phosphoprotein of myosin phosphatase:BioCarta	1/644	21/12994	0.656411	0.656411	0.749089	PPP1R12B	1
Signaling by NODAL:Reactome	Signaling by NODAL:Reactome	1/644	21/12994	0.656411	0.656411	0.749089	SMAD2	1
Synaptic adhesion-like molecules:Reactome	Synaptic adhesion-like molecules:Reactome	1/644	21/12994	0.656411	0.656411	0.749089	DLG4	1
Valproic Acid Pathway, Pharmacokinetics:PharmGKB	Valproic Acid Pathway, Pharmacokinetics:PharmGKB	1/644	21/12994	0.656411	0.656411	0.749089	ACSM1	1
VxPx cargo-targeting to cilium:Reactome	VxPx cargo-targeting to cilium:Reactome	1/644	21/12994	0.656411	0.656411	0.749089	GBF1	1
Leukocyte transendothelial migration - Homo sapiens (human):KEGG	Leukocyte transendothelial migration - Homo sapiens (human):KEGG	5/644	112/12994	0.657442	0.657442	0.749089	ARHGAP35/ROCK2/MYLPF/CTNNB1/MYL7	5
Signaling by Retinoic Acid:Reactome	Signaling by Retinoic Acid:Reactome	2/644	45/12994	0.660734	0.660734	0.749089	RDH14/RDH10	2
Activated PKN1 stimulates transcription of AR (androgen receptor) regulated genes KLK2 and KLK3:Reactome	Activated PKN1 stimulates transcription of AR (androgen receptor) regulated genes KLK2 and KLK3:Reactome	3/644	68/12994	0.661963	0.661963	0.749089	HIST1H2BD/HIST1H3E/KLK3	3
Collagen biosynthesis and modifying enzymes:Reactome	Collagen biosynthesis and modifying enzymes:Reactome	3/644	68/12994	0.661963	0.661963	0.749089	COL4A4/COL4A3/PLOD1	3
Serotonergic synapse - Homo sapiens (human):KEGG	Serotonergic synapse - Homo sapiens (human):KEGG	5/644	113/12994	0.665138	0.665138	0.749089	ARAF/MAPK1/MAP2K1/PRKACB/KCNJ3	5
Purine metabolism:EHMN	Purine metabolism:EHMN	10/644	222/12994	0.667182	0.667182	0.749089	ATP2A1/ADCY9/ATP2B1/NT5M/AK1/DCK/ATP6V1E2/NT5C3A/EEF1A2/POLH	10
Apoptosis - Homo sapiens (human):KEGG	Apoptosis - Homo sapiens (human):KEGG	6/644	136/12994	0.67223	0.67223	0.749089	MAPK9/BIRC2/MAPK8/TUBA8/MAPK1/MAP2K1	6
Aryl Hydrocarbon Receptor Pathway:Wikipathways	Aryl Hydrocarbon Receptor Pathway:Wikipathways	2/644	46/12994	0.672559	0.672559	0.749089	CAP2/CDKN1B	2
ATM Signaling Network in Development and Disease:Wikipathways	ATM Signaling Network in Development and Disease:Wikipathways	2/644	46/12994	0.672559	0.672559	0.749089	ATF2/NBN	2
Fanconi anemia pathway:PID	Fanconi anemia pathway:PID	2/644	46/12994	0.672559	0.672559	0.749089	RAD1/NBN	2
Tryptophan metabolism:Wikipathways	Tryptophan metabolism:Wikipathways	2/644	46/12994	0.672559	0.672559	0.749089	ALDH9A1/PRMT1	2
Interferon Signaling:Reactome	Interferon Signaling:Reactome	7/644	158/12994	0.672865	0.672865	0.749089	EIF4E3/EIF4G2/PPM1B/SUMO1/EIF4G3/IFNAR1/STAT1	7
Alendronate Action Pathway:SMPDB	Alendronate Action Pathway:SMPDB	1/644	22/12994	0.673467	0.673467	0.749089	LSS	1
Atorvastatin Action Pathway:SMPDB	Atorvastatin Action Pathway:SMPDB	1/644	22/12994	0.673467	0.673467	0.749089	LSS	1
Cerivastatin Action Pathway:SMPDB	Cerivastatin Action Pathway:SMPDB	1/644	22/12994	0.673467	0.673467	0.749089	LSS	1
CHILD Syndrome:SMPDB	CHILD Syndrome:SMPDB	1/644	22/12994	0.673467	0.673467	0.749089	LSS	1
Cholesteryl ester storage disease:SMPDB	Cholesteryl ester storage disease:SMPDB	1/644	22/12994	0.673467	0.673467	0.749089	LSS	1
Chondrodysplasia Punctata II, X Linked Dominant (CDPX2):SMPDB	Chondrodysplasia Punctata II, X Linked Dominant (CDPX2):SMPDB	1/644	22/12994	0.673467	0.673467	0.749089	LSS	1
Dengue-2 Interactions with Blood Clotting Cascade:Wikipathways	Dengue-2 Interactions with Blood Clotting Cascade:Wikipathways	1/644	22/12994	0.673467	0.673467	0.749089	KLK1	1
Desmosterolosis:SMPDB	Desmosterolosis:SMPDB	1/644	22/12994	0.673467	0.673467	0.749089	LSS	1
Extracellular vesicles in the crosstalk of cardiac cells:Wikipathways	Extracellular vesicles in the crosstalk of cardiac cells:Wikipathways	1/644	22/12994	0.673467	0.673467	0.749089	EGF	1
Fabry disease:SMPDB	Fabry disease:SMPDB	1/644	22/12994	0.673467	0.673467	0.749089	SGMS1	1
Fluvastatin Action Pathway:SMPDB	Fluvastatin Action Pathway:SMPDB	1/644	22/12994	0.673467	0.673467	0.749089	LSS	1
FRS-mediated FGFR4 signaling:Reactome	FRS-mediated FGFR4 signaling:Reactome	1/644	22/12994	0.673467	0.673467	0.749089	FRS2	1
Gaucher Disease:SMPDB	Gaucher Disease:SMPDB	1/644	22/12994	0.673467	0.673467	0.749089	SGMS1	1
Globoid Cell Leukodystrophy:SMPDB	Globoid Cell Leukodystrophy:SMPDB	1/644	22/12994	0.673467	0.673467	0.749089	SGMS1	1
Hyper-IgD syndrome:SMPDB	Hyper-IgD syndrome:SMPDB	1/644	22/12994	0.673467	0.673467	0.749089	LSS	1
Hypercholesterolemia:SMPDB	Hypercholesterolemia:SMPDB	1/644	22/12994	0.673467	0.673467	0.749089	LSS	1
hypoxia and p53 in the cardiovascular system:BioCarta	hypoxia and p53 in the cardiovascular system:BioCarta	1/644	22/12994	0.673467	0.673467	0.749089	MAPK8	1
Ibandronate Action Pathway:SMPDB	Ibandronate Action Pathway:SMPDB	1/644	22/12994	0.673467	0.673467	0.749089	LSS	1
IGF-Core:Signalink	IGF-Core:Signalink	1/644	22/12994	0.673467	0.673467	0.749089	FOXO4	1
Interleukin-6 family signaling:Reactome	Interleukin-6 family signaling:Reactome	1/644	22/12994	0.673467	0.673467	0.749089	STAT1	1
Krabbe disease:SMPDB	Krabbe disease:SMPDB	1/644	22/12994	0.673467	0.673467	0.749089	SGMS1	1
Leigh Syndrome:SMPDB	Leigh Syndrome:SMPDB	1/644	22/12994	0.673467	0.673467	0.749089	GLO1	1
Lovastatin Action Pathway:SMPDB	Lovastatin Action Pathway:SMPDB	1/644	22/12994	0.673467	0.673467	0.749089	LSS	1
Lysine degradation:INOH	Lysine degradation:INOH	1/644	22/12994	0.673467	0.673467	0.749089	ALDH9A1	1
Lysosomal Acid Lipase Deficiency (Wolman Disease):SMPDB	Lysosomal Acid Lipase Deficiency (Wolman Disease):SMPDB	1/644	22/12994	0.673467	0.673467	0.749089	LSS	1
Metachromatic Leukodystrophy (MLD):SMPDB	Metachromatic Leukodystrophy (MLD):SMPDB	1/644	22/12994	0.673467	0.673467	0.749089	SGMS1	1
Mevalonic aciduria:SMPDB	Mevalonic aciduria:SMPDB	1/644	22/12994	0.673467	0.673467	0.749089	LSS	1
Pamidronate Action Pathway:SMPDB	Pamidronate Action Pathway:SMPDB	1/644	22/12994	0.673467	0.673467	0.749089	LSS	1
PDGFR-alpha signaling pathway:PID	PDGFR-alpha signaling pathway:PID	1/644	22/12994	0.673467	0.673467	0.749089	ITGAV	1
PI3K-AKT-mTOR - VitD3 Signalling:Wikipathways	PI3K-AKT-mTOR - VitD3 Signalling:Wikipathways	1/644	22/12994	0.673467	0.673467	0.749089	LDHA	1
Pink/Parkin Mediated Mitophagy:Reactome	Pink/Parkin Mediated Mitophagy:Reactome	1/644	22/12994	0.673467	0.673467	0.749089	UBB	1
Pravastatin Action Pathway:SMPDB	Pravastatin Action Pathway:SMPDB	1/644	22/12994	0.673467	0.673467	0.749089	LSS	1
Primary hyperoxaluria II, PH2:SMPDB	Primary hyperoxaluria II, PH2:SMPDB	1/644	22/12994	0.673467	0.673467	0.749089	GLO1	1
Pyruvate Decarboxylase E1 Component Deficiency (PDHE1 Deficiency):SMPDB	Pyruvate Decarboxylase E1 Component Deficiency (PDHE1 Deficiency):SMPDB	1/644	22/12994	0.673467	0.673467	0.749089	GLO1	1
Pyruvate Dehydrogenase Complex Deficiency:SMPDB	Pyruvate Dehydrogenase Complex Deficiency:SMPDB	1/644	22/12994	0.673467	0.673467	0.749089	GLO1	1
Pyruvate kinase deficiency:SMPDB	Pyruvate kinase deficiency:SMPDB	1/644	22/12994	0.673467	0.673467	0.749089	GLO1	1
Pyruvate Metabolism:SMPDB	Pyruvate Metabolism:SMPDB	1/644	22/12994	0.673467	0.673467	0.749089	GLO1	1
ras-independent pathway in nk cell-mediated cytotoxicity:BioCarta	ras-independent pathway in nk cell-mediated cytotoxicity:BioCarta	1/644	22/12994	0.673467	0.673467	0.749089	MAP2K1	1
Risedronate Action Pathway:SMPDB	Risedronate Action Pathway:SMPDB	1/644	22/12994	0.673467	0.673467	0.749089	LSS	1
Rosuvastatin Action Pathway:SMPDB	Rosuvastatin Action Pathway:SMPDB	1/644	22/12994	0.673467	0.673467	0.749089	LSS	1
SHC1 events in ERBB2 signaling:Reactome	SHC1 events in ERBB2 signaling:Reactome	1/644	22/12994	0.673467	0.673467	0.749089	EGF	1
Signaling by FGFR3 in disease:Reactome	Signaling by FGFR3 in disease:Reactome	1/644	22/12994	0.673467	0.673467	0.749089	FRS2	1
Signaling by FGFR3 point mutants in cancer:Reactome	Signaling by FGFR3 point mutants in cancer:Reactome	1/644	22/12994	0.673467	0.673467	0.749089	FRS2	1
Simvastatin Action Pathway:SMPDB	Simvastatin Action Pathway:SMPDB	1/644	22/12994	0.673467	0.673467	0.749089	LSS	1
Smith-Lemli-Opitz Syndrome (SLOS):SMPDB	Smith-Lemli-Opitz Syndrome (SLOS):SMPDB	1/644	22/12994	0.673467	0.673467	0.749089	LSS	1
Sphingolipid Metabolism:SMPDB	Sphingolipid Metabolism:SMPDB	1/644	22/12994	0.673467	0.673467	0.749089	SGMS1	1
Steroid Biosynthesis:SMPDB	Steroid Biosynthesis:SMPDB	1/644	22/12994	0.673467	0.673467	0.749089	LSS	1
The canonical retinoid cycle in rods (twilight vision):Reactome	The canonical retinoid cycle in rods (twilight vision):Reactome	1/644	22/12994	0.673467	0.673467	0.749089	RDH10	1
Wolman disease:SMPDB	Wolman disease:SMPDB	1/644	22/12994	0.673467	0.673467	0.749089	LSS	1
Zoledronate Action Pathway:SMPDB	Zoledronate Action Pathway:SMPDB	1/644	22/12994	0.673467	0.673467	0.749089	LSS	1
Alcoholism - Homo sapiens (human):KEGG	Alcoholism - Homo sapiens (human):KEGG	8/644	180/12994	0.674199	0.674199	0.749354	CALM3/ARAF/MAPK1/MAP2K1/ATF2/GRIN3A/HIST1H2BD/HIST1H3E	8
Collagen formation:Reactome	Collagen formation:Reactome	4/644	92/12994	0.675132	0.675132	0.749354	PLEC/COL4A4/COL4A3/PLOD1	4
Human Complement System:Wikipathways	Human Complement System:Wikipathways	4/644	92/12994	0.675132	0.675132	0.749354	CD59/IBSP/SFTPA1/SFTPA2	4
RUNX1 regulates genes involved in megakaryocyte differentiation and platelet function:Reactome	RUNX1 regulates genes involved in megakaryocyte differentiation and platelet function:Reactome	4/644	92/12994	0.675132	0.675132	0.749354	KAT2B/PRMT1/HIST1H2BD/HIST1H3E	4
IL-17 signaling pathway - Homo sapiens (human):KEGG	IL-17 signaling pathway - Homo sapiens (human):KEGG	4/644	93/12994	0.683373	0.683373	0.751595	MAPK9/TAB3/MAPK8/MAPK1	4
Phosphatidylinositol phosphate metabolism:EHMN	Phosphatidylinositol phosphate metabolism:EHMN	4/644	93/12994	0.683373	0.683373	0.751595	PIP4K2B/PLCD4/PIP5K1A/SLC37A4	4
Azathioprine Action Pathway:SMPDB	Azathioprine Action Pathway:SMPDB	2/644	47/12994	0.684048	0.684048	0.751595	ADSL/AK1	2
IL6-mediated signaling events:PID	IL6-mediated signaling events:PID	2/644	47/12994	0.684048	0.684048	0.751595	LMO4/STAT1	2
ion channels and their functional role in vascular endothelium:BioCarta	ion channels and their functional role in vascular endothelium:BioCarta	2/644	47/12994	0.684048	0.684048	0.751595	P2RY2/KCNQ5	2
Mercaptopurine Action Pathway:SMPDB	Mercaptopurine Action Pathway:SMPDB	2/644	47/12994	0.684048	0.684048	0.751595	ADSL/AK1	2
Nucleotide-binding domain, leucine rich repeat containing receptor (NLR) signaling pathways:Reactome	Nucleotide-binding domain, leucine rich repeat containing receptor (NLR) signaling pathways:Reactome	2/644	47/12994	0.684048	0.684048	0.751595	TAB3/BIRC2	2
Sphingolipid metabolism - Homo sapiens (human):KEGG	Sphingolipid metabolism - Homo sapiens (human):KEGG	2/644	47/12994	0.684048	0.684048	0.751595	SGMS1/SGMS2	2
Thioguanine Action Pathway:SMPDB	Thioguanine Action Pathway:SMPDB	2/644	47/12994	0.684048	0.684048	0.751595	ADSL/AK1	2
Trans-sulfuration pathway:Wikipathways	Trans-sulfuration pathway:Wikipathways	2/644	47/12994	0.684048	0.684048	0.751595	AHCYL2/LDHA	2
Validated transcriptional targets of deltaNp63 isoforms:PID	Validated transcriptional targets of deltaNp63 isoforms:PID	2/644	47/12994	0.684048	0.684048	0.751595	WWP1/PPP2R5A	2
Acyl chain remodelling of PS:Reactome	Acyl chain remodelling of PS:Reactome	1/644	23/12994	0.689678	0.689678	0.751595	PLA2G16	1
BBSome-mediated cargo-targeting to cilium:Reactome	BBSome-mediated cargo-targeting to cilium:Reactome	1/644	23/12994	0.689678	0.689678	0.751595	BBS9	1
Blood Clotting Cascade:Wikipathways	Blood Clotting Cascade:Wikipathways	1/644	23/12994	0.689678	0.689678	0.751595	KLK1	1
Branched-chain amino acid catabolism:Reactome	Branched-chain amino acid catabolism:Reactome	1/644	23/12994	0.689678	0.689678	0.751595	ALDH9A1	1
Butanoate metabolism:EHMN	Butanoate metabolism:EHMN	1/644	23/12994	0.689678	0.689678	0.751595	ACSM1	1
caspase cascade in apoptosis:BioCarta	caspase cascade in apoptosis:BioCarta	1/644	23/12994	0.689678	0.689678	0.751595	BIRC2	1
ctcf: first multivalent nuclear factor:BioCarta	ctcf: first multivalent nuclear factor:BioCarta	1/644	23/12994	0.689678	0.689678	0.751595	CDKN1B	1
Di-unsaturated fatty acid beta-oxidation:EHMN	Di-unsaturated fatty acid beta-oxidation:EHMN	1/644	23/12994	0.689678	0.689678	0.751595	ACADL	1
FRS-mediated FGFR1 signaling:Reactome	FRS-mediated FGFR1 signaling:Reactome	1/644	23/12994	0.689678	0.689678	0.751595	FRS2	1
Histidine degradation:INOH	Histidine degradation:INOH	1/644	23/12994	0.689678	0.689678	0.751595	ALDH9A1	1
Laminin interactions:Reactome	Laminin interactions:Reactome	1/644	23/12994	0.689678	0.689678	0.751595	ITGAV	1
Mismatch repair - Homo sapiens (human):KEGG	Mismatch repair - Homo sapiens (human):KEGG	1/644	23/12994	0.689678	0.689678	0.751595	MLH3	1
mTORC1-mediated signalling:Reactome	mTORC1-mediated signalling:Reactome	1/644	23/12994	0.689678	0.689678	0.751595	EEF2K	1
Negative regulators of DDX58/IFIH1 signaling:Reactome	Negative regulators of DDX58/IFIH1 signaling:Reactome	1/644	23/12994	0.689678	0.689678	0.751595	PCBP2	1
NRF2-ARE regulation:Wikipathways	NRF2-ARE regulation:Wikipathways	1/644	23/12994	0.689678	0.689678	0.751595	MAPK8	1
Nucleotide salvage:Reactome	Nucleotide salvage:Reactome	1/644	23/12994	0.689678	0.689678	0.751595	DCK	1
Photodynamic therapy-induced NFE2L2 (NRF2) survival signaling:Wikipathways	Photodynamic therapy-induced NFE2L2 (NRF2) survival signaling:Wikipathways	1/644	23/12994	0.689678	0.689678	0.751595	MAPK8	1
PI-3K cascade:FGFR2:Reactome	PI-3K cascade:FGFR2:Reactome	1/644	23/12994	0.689678	0.689678	0.751595	FRS2	1
Proximal tubule bicarbonate reclamation - Homo sapiens (human):KEGG	Proximal tubule bicarbonate reclamation - Homo sapiens (human):KEGG	1/644	23/12994	0.689678	0.689678	0.751595	GLUD1	1
Regulation of TNFR1 signaling:Reactome	Regulation of TNFR1 signaling:Reactome	1/644	23/12994	0.689678	0.689678	0.751595	BIRC2	1
RNA Polymerase III Transcription Termination:Reactome	RNA Polymerase III Transcription Termination:Reactome	1/644	23/12994	0.689678	0.689678	0.751595	NFIX	1
Signaling events mediated by the Hedgehog family:PID	Signaling events mediated by the Hedgehog family:PID	1/644	23/12994	0.689678	0.689678	0.751595	STIL	1
TP53 regulates transcription of additional cell cycle genes whose exact role in the p53 pathway remain uncertain:Reactome	TP53 regulates transcription of additional cell cycle genes whose exact role in the p53 pathway remain uncertain:Reactome	1/644	23/12994	0.689678	0.689678	0.751595	CNOT7	1
Visual signal transduction: Cones:PID	Visual signal transduction: Cones:PID	1/644	23/12994	0.689678	0.689678	0.751595	RGS9BP	1
Bile secretion - Homo sapiens (human):KEGG	Bile secretion - Homo sapiens (human):KEGG	3/644	71/12994	0.690457	0.690457	0.752053	ADCY9/SLC51A/PRKACB	3
Differentiation Pathway:Wikipathways	Differentiation Pathway:Wikipathways	2/644	48/12994	0.695204	0.695204	0.75644	EGF/PDGFA	2
Notch-mediated HES/HEY network:PID	Notch-mediated HES/HEY network:PID	2/644	48/12994	0.695204	0.695204	0.75644	CDKN1B/TLE1	2
Necroptosis - Homo sapiens (human):KEGG	Necroptosis - Homo sapiens (human):KEGG	7/644	162/12994	0.697947	0.697947	0.759031	MAPK9/BIRC2/CHMP3/MAPK8/IFNAR1/GLUD1/STAT1	7
Amoebiasis - Homo sapiens (human):KEGG	Amoebiasis - Homo sapiens (human):KEGG	4/644	95/12994	0.699411	0.699411	0.76023	COL4A4/COL4A3/GNAL/PRKACB	4
Antigen Presentation: Folding, assembly and peptide loading of class I MHC:Reactome	Antigen Presentation: Folding, assembly and peptide loading of class I MHC:Reactome	1/644	24/12994	0.705085	0.705085	0.760733	SEC23A	1
Calnexin/calreticulin cycle:Reactome	Calnexin/calreticulin cycle:Reactome	1/644	24/12994	0.705085	0.705085	0.760733	UBB	1
GABA receptor Signaling:Wikipathways	GABA receptor Signaling:Wikipathways	1/644	24/12994	0.705085	0.705085	0.760733	ALDH9A1	1
Glutamate Neurotransmitter Release Cycle:Reactome	Glutamate Neurotransmitter Release Cycle:Reactome	1/644	24/12994	0.705085	0.705085	0.760733	RIMS1	1
Glutaric Aciduria Type I:SMPDB	Glutaric Aciduria Type I:SMPDB	1/644	24/12994	0.705085	0.705085	0.760733	ACADL	1
Plexin-D1 Signaling:PID	Plexin-D1 Signaling:PID	1/644	24/12994	0.705085	0.705085	0.760733	ITGAV	1
RUNX2 regulates osteoblast differentiation:Reactome	RUNX2 regulates osteoblast differentiation:Reactome	1/644	24/12994	0.705085	0.705085	0.760733	MAPK1	1
Synthesis of bile acids and bile salts via 7alpha-hydroxycholesterol:Reactome	Synthesis of bile acids and bile salts via 7alpha-hydroxycholesterol:Reactome	1/644	24/12994	0.705085	0.705085	0.760733	CYP27A1	1
Synthesis of very long-chain fatty acyl-CoAs:Reactome	Synthesis of very long-chain fatty acyl-CoAs:Reactome	1/644	24/12994	0.705085	0.705085	0.760733	HACD1	1
Triacylglyceride Synthesis:Wikipathways	Triacylglyceride Synthesis:Wikipathways	1/644	24/12994	0.705085	0.705085	0.760733	GPD1	1
Visual signal transduction: Rods:PID	Visual signal transduction: Rods:PID	1/644	24/12994	0.705085	0.705085	0.760733	RGS9BP	1
Xenobiotics:Reactome	Xenobiotics:Reactome	1/644	24/12994	0.705085	0.705085	0.760733	ARNT2	1
Antigen processing-Cross presentation:Reactome	Antigen processing-Cross presentation:Reactome	2/644	49/12994	0.706033	0.706033	0.760733	ITGAV/LNPEP	2
Arginine and proline metabolism - Homo sapiens (human):KEGG	Arginine and proline metabolism - Homo sapiens (human):KEGG	2/644	49/12994	0.706033	0.706033	0.760733	OAT/ALDH9A1	2
Calcineurin-regulated NFAT-dependent transcription in lymphocytes:PID	Calcineurin-regulated NFAT-dependent transcription in lymphocytes:PID	2/644	49/12994	0.706033	0.706033	0.760733	CALM3/NFATC2	2
Platelet Aggregation Inhibitor Pathway, Pharmacodynamics:PharmGKB	Platelet Aggregation Inhibitor Pathway, Pharmacodynamics:PharmGKB	2/644	49/12994	0.706033	0.706033	0.760733	COL4A4/COL4A3	2
Valine, leucine and isoleucine degradation:EHMN	Valine, leucine and isoleucine degradation:EHMN	2/644	49/12994	0.706033	0.706033	0.760733	ALDH9A1/ACADL	2
Pancreatic secretion - Homo sapiens (human):KEGG	Pancreatic secretion - Homo sapiens (human):KEGG	4/644	96/12994	0.707208	0.707208	0.761609	ATP2A1/ADCY9/ATP2B1/SLC26A3	4
Glycosaminoglycan metabolism:Reactome	Glycosaminoglycan metabolism:Reactome	5/644	119/12994	0.708908	0.708908	0.763048	ST3GAL3/ST3GAL2/NDST1/IDS/CSPG5	5
Chemokine signaling pathway:Wikipathways	Chemokine signaling pathway:Wikipathways	7/644	165/12994	0.715915	0.715915	0.766834	ROCK2/ADCY9/MAPK1/MAP2K1/GRK4/PRKACB/STAT1	7
Cholesterol metabolism - Homo sapiens (human):KEGG	Cholesterol metabolism - Homo sapiens (human):KEGG	2/644	50/12994	0.716539	0.716539	0.766834	CYP27A1/LDLRAP1	2
Chondroitin sulfate/dermatan sulfate metabolism:Reactome	Chondroitin sulfate/dermatan sulfate metabolism:Reactome	2/644	50/12994	0.716539	0.716539	0.766834	IDS/CSPG5	2
Photodynamic therapy-induced AP-1 survival signaling.:Wikipathways	Photodynamic therapy-induced AP-1 survival signaling.:Wikipathways	2/644	50/12994	0.716539	0.716539	0.766834	MAPK8/ATF2	2
TNFR2 non-canonical NF-kB pathway:Reactome	TNFR2 non-canonical NF-kB pathway:Reactome	2/644	50/12994	0.716539	0.716539	0.766834	FBXW11/BIRC2	2
PRC2 methylates histones and DNA:Reactome	PRC2 methylates histones and DNA:Reactome	3/644	74/12994	0.717107	0.717107	0.766834	AEBP2/HIST1H2BD/HIST1H3E	3
Alanine Aspartate Asparagine metabolism:INOH	Alanine Aspartate Asparagine metabolism:INOH	1/644	25/12994	0.719729	0.719729	0.766834	ADSL	1
alpha-Linolenic acid metabolism - Homo sapiens (human):KEGG	alpha-Linolenic acid metabolism - Homo sapiens (human):KEGG	1/644	25/12994	0.719729	0.719729	0.766834	PLA2G16	1
C-MYC pathway:PID	C-MYC pathway:PID	1/644	25/12994	0.719729	0.719729	0.766834	PPP2R5A	1
Deadenylation of mRNA:Reactome	Deadenylation of mRNA:Reactome	1/644	25/12994	0.719729	0.719729	0.766834	CNOT7	1
Downstream signaling of activated FGFR3:Reactome	Downstream signaling of activated FGFR3:Reactome	1/644	25/12994	0.719729	0.719729	0.766834	FRS2	1
FRS-mediated FGFR2 signaling:Reactome	FRS-mediated FGFR2 signaling:Reactome	1/644	25/12994	0.719729	0.719729	0.766834	FRS2	1
Gap-filling DNA repair synthesis and ligation in GG-NER:Reactome	Gap-filling DNA repair synthesis and ligation in GG-NER:Reactome	1/644	25/12994	0.719729	0.719729	0.766834	UBB	1
Nitric oxide stimulates guanylate cyclase:Reactome	Nitric oxide stimulates guanylate cyclase:Reactome	1/644	25/12994	0.719729	0.719729	0.766834	PDE11A	1
regulation of eif-4e and p70s6 kinase:BioCarta	regulation of eif-4e and p70s6 kinase:BioCarta	1/644	25/12994	0.719729	0.719729	0.766834	MAPK1	1
Relationship between inflammation, COX-2 and EGFR:Wikipathways	Relationship between inflammation, COX-2 and EGFR:Wikipathways	1/644	25/12994	0.719729	0.719729	0.766834	MAPK1	1
Saturated fatty acids beta-oxidation:EHMN	Saturated fatty acids beta-oxidation:EHMN	1/644	25/12994	0.719729	0.719729	0.766834	ACADL	1
Signal Transduction of S1P Receptor:Wikipathways	Signal Transduction of S1P Receptor:Wikipathways	1/644	25/12994	0.719729	0.719729	0.766834	MAPK1	1
Uptake and actions of bacterial toxins:Reactome	Uptake and actions of bacterial toxins:Reactome	1/644	25/12994	0.719729	0.719729	0.766834	MAP2K1	1
VEGFR3 signaling in lymphatic endothelium:PID	VEGFR3 signaling in lymphatic endothelium:PID	1/644	25/12994	0.719729	0.719729	0.766834	MAPK1	1
Peptide GPCRs:Wikipathways	Peptide GPCRs:Wikipathways	3/644	75/12994	0.725586	0.725586	0.771941	OPRD1/TACR2/HCRTR1	3
Signaling by Insulin receptor:Reactome	Signaling by Insulin receptor:Reactome	3/644	75/12994	0.725586	0.725586	0.771941	FRS2/MAPK1/ATP6V1E2	3
Cargo trafficking to the periciliary membrane:Reactome	Cargo trafficking to the periciliary membrane:Reactome	2/644	51/12994	0.726728	0.726728	0.771941	GBF1/BBS9	2
Cytosolic sensors of pathogen-associated DNA:Reactome	Cytosolic sensors of pathogen-associated DNA:Reactome	2/644	51/12994	0.726728	0.726728	0.771941	UBB/CTNNB1	2
Insulin receptor signalling cascade:Reactome	Insulin receptor signalling cascade:Reactome	2/644	51/12994	0.726728	0.726728	0.771941	FRS2/MAPK1	2
Neurotransmitter release cycle:Reactome	Neurotransmitter release cycle:Reactome	2/644	51/12994	0.726728	0.726728	0.771941	CASK/RIMS1	2
A tetrasaccharide linker sequence is required for GAG synthesis:Reactome	A tetrasaccharide linker sequence is required for GAG synthesis:Reactome	1/644	26/12994	0.733646	0.733646	0.772102	CSPG5	1
Caspase activation via extrinsic apoptotic signalling pathway:Reactome	Caspase activation via extrinsic apoptotic signalling pathway:Reactome	1/644	26/12994	0.733646	0.733646	0.772102	APPL1	1
Endogenous TLR signaling:PID	Endogenous TLR signaling:PID	1/644	26/12994	0.733646	0.733646	0.772102	SFTPA1	1
Folate biosynthesis - Homo sapiens (human):KEGG	Folate biosynthesis - Homo sapiens (human):KEGG	1/644	26/12994	0.733646	0.733646	0.772102	DHFR	1
Glucuronidation:Wikipathways	Glucuronidation:Wikipathways	1/644	26/12994	0.733646	0.733646	0.772102	PGM1	1
IL27-mediated signaling events:PID	IL27-mediated signaling events:PID	1/644	26/12994	0.733646	0.733646	0.772102	STAT1	1
Insulin receptor recycling:Reactome	Insulin receptor recycling:Reactome	1/644	26/12994	0.733646	0.733646	0.772102	ATP6V1E2	1
Interleukin-7 signaling:Reactome	Interleukin-7 signaling:Reactome	1/644	26/12994	0.733646	0.733646	0.772102	HIST1H3E	1
Maturity onset diabetes of the young - Homo sapiens (human):KEGG	Maturity onset diabetes of the young - Homo sapiens (human):KEGG	1/644	26/12994	0.733646	0.733646	0.772102	MAFA	1
Nuclear signaling by ERBB4:Reactome	Nuclear signaling by ERBB4:Reactome	1/644	26/12994	0.733646	0.733646	0.772102	PSEN2	1
Orc1 removal from chromatin:Reactome	Orc1 removal from chromatin:Reactome	1/644	26/12994	0.733646	0.733646	0.772102	UBB	1
Other interleukin signaling:Reactome	Other interleukin signaling:Reactome	1/644	26/12994	0.733646	0.733646	0.772102	IFNLR1	1
PPAR Alpha Pathway:Wikipathways	PPAR Alpha Pathway:Wikipathways	1/644	26/12994	0.733646	0.733646	0.772102	PPARA	1
S1P3 pathway:PID	S1P3 pathway:PID	1/644	26/12994	0.733646	0.733646	0.772102	MAPK1	1
Signaling by BMP:Reactome	Signaling by BMP:Reactome	1/644	26/12994	0.733646	0.733646	0.772102	BMPR2	1
Sulfur amino acid metabolism:Reactome	Sulfur amino acid metabolism:Reactome	1/644	26/12994	0.733646	0.733646	0.772102	APIP	1
Syndecan-3-mediated signaling events:PID	Syndecan-3-mediated signaling events:PID	1/644	26/12994	0.733646	0.733646	0.772102	CASK	1
TSH:NetPath	TSH:NetPath	1/644	26/12994	0.733646	0.733646	0.772102	TSHB	1
SUMOylation of DNA damage response and repair proteins:Reactome	SUMOylation of DNA damage response and repair proteins:Reactome	3/644	76/12994	0.733865	0.733865	0.772102	SCMH1/SUMO1/RNF2	3
mRNA Splicing - Minor Pathway:Reactome	mRNA Splicing - Minor Pathway:Reactome	2/644	52/12994	0.736605	0.736605	0.774155	YBX1/ZCRB1	2
One carbon metabolism and related pathways:Wikipathways	One carbon metabolism and related pathways:Wikipathways	2/644	52/12994	0.736605	0.736605	0.774155	DMGDH/CHDH	2
Potassium Channels:Reactome	Potassium Channels:Reactome	4/644	100/12994	0.736922	0.736922	0.774155	KCNJ12/KCNQ5/KCNJ3/KCNJ16	4
Costimulation by the CD28 family:Reactome	Costimulation by the CD28 family:Reactome	3/644	77/12994	0.741945	0.741945	0.779043	PPP2R5C/PPP2CB/PPP2R5A	3
Signaling events mediated by PTP1B:PID	Signaling events mediated by PTP1B:PID	2/644	53/12994	0.746176	0.746176	0.77954	YBX1/EGF	2
Ascorbate and aldarate metabolism - Homo sapiens (human):KEGG	Ascorbate and aldarate metabolism - Homo sapiens (human):KEGG	1/644	27/12994	0.746873	0.746873	0.77954	ALDH9A1	1
Biosynthesis of unsaturated fatty acids - Homo sapiens (human):KEGG	Biosynthesis of unsaturated fatty acids - Homo sapiens (human):KEGG	1/644	27/12994	0.746873	0.746873	0.77954	HACD1	1
Canonical and Non-canonical Notch signaling:Wikipathways	Canonical and Non-canonical Notch signaling:Wikipathways	1/644	27/12994	0.746873	0.746873	0.77954	PSEN2	1
Collecting duct acid secretion - Homo sapiens (human):KEGG	Collecting duct acid secretion - Homo sapiens (human):KEGG	1/644	27/12994	0.746873	0.746873	0.77954	ATP6V1E2	1
corticosteroids and cardioprotection:BioCarta	corticosteroids and cardioprotection:BioCarta	1/644	27/12994	0.746873	0.746873	0.77954	NR3C1	1
Downstream signaling of activated FGFR4:Reactome	Downstream signaling of activated FGFR4:Reactome	1/644	27/12994	0.746873	0.746873	0.77954	FRS2	1
MET promotes cell motility:Reactome	MET promotes cell motility:Reactome	1/644	27/12994	0.746873	0.746873	0.77954	MET	1
Signaling by FGFR2 in disease:Reactome	Signaling by FGFR2 in disease:Reactome	1/644	27/12994	0.746873	0.746873	0.77954	FRS2	1
Synthesis of IP3 and IP4 in the cytosol:Reactome	Synthesis of IP3 and IP4 in the cytosol:Reactome	1/644	27/12994	0.746873	0.746873	0.77954	PLCD4	1
Transcriptional activation of mitochondrial biogenesis:Reactome	Transcriptional activation of mitochondrial biogenesis:Reactome	1/644	27/12994	0.746873	0.746873	0.77954	GLUD1	1
Vitamin D3 (cholecalciferol) metabolism:EHMN	Vitamin D3 (cholecalciferol) metabolism:EHMN	1/644	27/12994	0.746873	0.746873	0.77954	CYP27A1	1
UCH proteinases:Reactome	UCH proteinases:Reactome	4/644	102/12994	0.750901	0.750901	0.782965	MBD5/ASXL2/UBB/INO80C	4
Visual phototransduction:Reactome	Visual phototransduction:Reactome	4/644	102/12994	0.750901	0.750901	0.782965	LRP12/RGS9BP/RDH10/GRK4	4
Regulation of Insulin-like Growth Factor (IGF) transport and uptake by Insulin-like Growth Factor Binding Proteins (IGFBPs):Reactome	Regulation of Insulin-like Growth Factor (IGF) transport and uptake by Insulin-like Growth Factor Binding Proteins (IGFBPs):Reactome	5/644	126/12994	0.754704	0.754704	0.78615	KTN1/GOLM1/KLK3/WFS1/KLK1	5
SUMOylation:Reactome	SUMOylation:Reactome	5/644	126/12994	0.754704	0.754704	0.78615	SENP2/SCMH1/SUMO1/RNF2/CBX5	5
Pyruvate metabolism and Citric Acid (TCA) cycle:Reactome	Pyruvate metabolism and Citric Acid (TCA) cycle:Reactome	2/644	54/12994	0.755447	0.755447	0.786534	GLO1/LDHA	2
p73 transcription factor network:PID	p73 transcription factor network:PID	3/644	79/12994	0.75752	0.75752	0.787085	RAD51/PRKACB/PLK1	3
Acyl chain remodelling of PC:Reactome	Acyl chain remodelling of PC:Reactome	1/644	28/12994	0.759445	0.759445	0.787085	PLA2G16	1
adp-ribosylation factor:BioCarta	adp-ribosylation factor:BioCarta	1/644	28/12994	0.759445	0.759445	0.787085	GBF1	1
Anti-diabetic Drug Potassium Channel Inhibitors Pathway, Pharmacodynamics:PharmGKB	Anti-diabetic Drug Potassium Channel Inhibitors Pathway, Pharmacodynamics:PharmGKB	1/644	28/12994	0.759445	0.759445	0.787085	MAFA	1
Butanoate metabolism - Homo sapiens (human):KEGG	Butanoate metabolism - Homo sapiens (human):KEGG	1/644	28/12994	0.759445	0.759445	0.787085	ACSM1	1
Cytokines and Inflammatory Response:Wikipathways	Cytokines and Inflammatory Response:Wikipathways	1/644	28/12994	0.759445	0.759445	0.787085	PDGFA	1
Phototransduction - Homo sapiens (human):KEGG	Phototransduction - Homo sapiens (human):KEGG	1/644	28/12994	0.759445	0.759445	0.787085	CALM3	1
Transcriptional regulation of pluripotent stem cells:Reactome	Transcriptional regulation of pluripotent stem cells:Reactome	1/644	28/12994	0.759445	0.759445	0.787085	SMAD2	1
Wnt signaling network:PID	Wnt signaling network:PID	1/644	28/12994	0.759445	0.759445	0.787085	LRP6	1
GPCR signaling-G alpha s PKA and ERK:INOH	GPCR signaling-G alpha s PKA and ERK:INOH	12/644	285/12994	0.759725	0.759725	0.787085	PRKAR2A/ADCY9/MSTN/MAPK1/MAP2K1/FGF13/EGF/PDGFA/WNT9A/PRKACB/CBLC/TSHB	12
Copper homeostasis:Wikipathways	Copper homeostasis:Wikipathways	2/644	55/12994	0.764425	0.764425	0.788001	APC/MAPT	2
Validated transcriptional targets of TAp63 isoforms:PID	Validated transcriptional targets of TAp63 isoforms:PID	2/644	55/12994	0.764425	0.764425	0.788001	WWP1/PLK1	2
Urea cycle and metabolism of arginine, proline, glutamate, aspartate and asparagine:EHMN	Urea cycle and metabolism of arginine, proline, glutamate, aspartate and asparagine:EHMN	4/644	105/12994	0.77079	0.77079	0.788001	NARS2/OAT/ALDH9A1/GLUD1	4
Linoleic acid metabolism - Homo sapiens (human):KEGG	Linoleic acid metabolism - Homo sapiens (human):KEGG	1/644	29/12994	0.771393	0.771393	0.788001	PLA2G16	1
nfkb activation by nontypeable hemophilus influenzae:BioCarta	nfkb activation by nontypeable hemophilus influenzae:BioCarta	1/644	29/12994	0.771393	0.771393	0.788001	NR3C1	1
p38 MAPK signaling pathway:PID	p38 MAPK signaling pathway:PID	1/644	29/12994	0.771393	0.771393	0.788001	CALM3	1
Peroxisomal lipid metabolism:Reactome	Peroxisomal lipid metabolism:Reactome	1/644	29/12994	0.771393	0.771393	0.788001	ACBD5	1
Signalling to ERKs:Reactome	Signalling to ERKs:Reactome	1/644	29/12994	0.771393	0.771393	0.788001	FRS2	1
The oncogenic action of L-2-hydroxyglutarate in Hydroxygluaricaciduria:SMPDB	The oncogenic action of L-2-hydroxyglutarate in Hydroxygluaricaciduria:SMPDB	1/644	29/12994	0.771393	0.771393	0.788001	GLUD1	1
Amyloid fiber formation:Reactome	Amyloid fiber formation:Reactome	3/644	81/12994	0.772328	0.772328	0.788001	UBB/HIST1H2BD/HIST1H3E	3
Transcriptional regulation by small RNAs:Reactome	Transcriptional regulation by small RNAs:Reactome	4/644	106/12994	0.777137	0.777137	0.788001	AGO1/HIST1H2BD/TNRC6A/HIST1H3E	4
ECM proteoglycans:Reactome	ECM proteoglycans:Reactome	2/644	57/12994	0.781524	0.781524	0.788001	ITGAV/IBSP	2
EGF-Ncore:Signalink	EGF-Ncore:Signalink	2/644	57/12994	0.781524	0.781524	0.788001	DUSP3/CNKSR1	2
Formation of TC-NER Pre-Incision Complex:Reactome	Formation of TC-NER Pre-Incision Complex:Reactome	2/644	57/12994	0.781524	0.781524	0.788001	CUL4A/UBB	2
Acetaminophen Action Pathway:SMPDB	Acetaminophen Action Pathway:SMPDB	1/644	30/12994	0.782748	0.782748	0.788001	CYP2U1	1
Acetylsalicylic Acid Action Pathway:SMPDB	Acetylsalicylic Acid Action Pathway:SMPDB	1/644	30/12994	0.782748	0.782748	0.788001	CYP2U1	1
Activation of kainate receptors upon glutamate binding:Reactome	Activation of kainate receptors upon glutamate binding:Reactome	1/644	30/12994	0.782748	0.782748	0.788001	DLG4	1
Acyl chain remodelling of PE:Reactome	Acyl chain remodelling of PE:Reactome	1/644	30/12994	0.782748	0.782748	0.788001	PLA2G16	1
Antipyrine Action Pathway:SMPDB	Antipyrine Action Pathway:SMPDB	1/644	30/12994	0.782748	0.782748	0.788001	CYP2U1	1
Antrafenine Action Pathway:SMPDB	Antrafenine Action Pathway:SMPDB	1/644	30/12994	0.782748	0.782748	0.788001	CYP2U1	1
Arachidonic Acid Metabolism:SMPDB	Arachidonic Acid Metabolism:SMPDB	1/644	30/12994	0.782748	0.782748	0.788001	CYP2U1	1
Bromfenac Action Pathway:SMPDB	Bromfenac Action Pathway:SMPDB	1/644	30/12994	0.782748	0.782748	0.788001	CYP2U1	1
Carprofen Action Pathway:SMPDB	Carprofen Action Pathway:SMPDB	1/644	30/12994	0.782748	0.782748	0.788001	CYP2U1	1
Diclofenac Action Pathway:SMPDB	Diclofenac Action Pathway:SMPDB	1/644	30/12994	0.782748	0.782748	0.788001	CYP2U1	1
Diflunisal Action Pathway:SMPDB	Diflunisal Action Pathway:SMPDB	1/644	30/12994	0.782748	0.782748	0.788001	CYP2U1	1
Downstream signaling of activated FGFR2:Reactome	Downstream signaling of activated FGFR2:Reactome	1/644	30/12994	0.782748	0.782748	0.788001	FRS2	1
Etodolac Action Pathway:SMPDB	Etodolac Action Pathway:SMPDB	1/644	30/12994	0.782748	0.782748	0.788001	CYP2U1	1
Etoricoxib Action Pathway:SMPDB	Etoricoxib Action Pathway:SMPDB	1/644	30/12994	0.782748	0.782748	0.788001	CYP2U1	1
Fatty acid elongation - Homo sapiens (human):KEGG	Fatty acid elongation - Homo sapiens (human):KEGG	1/644	30/12994	0.782748	0.782748	0.788001	HACD1	1
Fenoprofen Action Pathway:SMPDB	Fenoprofen Action Pathway:SMPDB	1/644	30/12994	0.782748	0.782748	0.788001	CYP2U1	1
Flurbiprofen Action Pathway:SMPDB	Flurbiprofen Action Pathway:SMPDB	1/644	30/12994	0.782748	0.782748	0.788001	CYP2U1	1
Ketoprofen Action Pathway:SMPDB	Ketoprofen Action Pathway:SMPDB	1/644	30/12994	0.782748	0.782748	0.788001	CYP2U1	1
Ketorolac Action Pathway:SMPDB	Ketorolac Action Pathway:SMPDB	1/644	30/12994	0.782748	0.782748	0.788001	CYP2U1	1
Leukotriene C4 Synthesis Deficiency:SMPDB	Leukotriene C4 Synthesis Deficiency:SMPDB	1/644	30/12994	0.782748	0.782748	0.788001	CYP2U1	1
Lornoxicam Action Pathway:SMPDB	Lornoxicam Action Pathway:SMPDB	1/644	30/12994	0.782748	0.782748	0.788001	CYP2U1	1
Lumiracoxib Action Pathway:SMPDB	Lumiracoxib Action Pathway:SMPDB	1/644	30/12994	0.782748	0.782748	0.788001	CYP2U1	1
Magnesium salicylate Action Pathway:SMPDB	Magnesium salicylate Action Pathway:SMPDB	1/644	30/12994	0.782748	0.782748	0.788001	CYP2U1	1
Mefenamic Acid Action Pathway:SMPDB	Mefenamic Acid Action Pathway:SMPDB	1/644	30/12994	0.782748	0.782748	0.788001	CYP2U1	1
Meloxicam Action Pathway:SMPDB	Meloxicam Action Pathway:SMPDB	1/644	30/12994	0.782748	0.782748	0.788001	CYP2U1	1
Mitophagy:Reactome	Mitophagy:Reactome	1/644	30/12994	0.782748	0.782748	0.788001	UBB	1
Nabumetone Action Pathway:SMPDB	Nabumetone Action Pathway:SMPDB	1/644	30/12994	0.782748	0.782748	0.788001	CYP2U1	1
Naproxen Action Pathway:SMPDB	Naproxen Action Pathway:SMPDB	1/644	30/12994	0.782748	0.782748	0.788001	CYP2U1	1
NEP/NS2 Interacts with the Cellular Export Machinery:Reactome	NEP/NS2 Interacts with the Cellular Export Machinery:Reactome	1/644	30/12994	0.782748	0.782748	0.788001	XPO1	1
Nepafenac Action Pathway:SMPDB	Nepafenac Action Pathway:SMPDB	1/644	30/12994	0.782748	0.782748	0.788001	CYP2U1	1
Oxaprozin Action Pathway:SMPDB	Oxaprozin Action Pathway:SMPDB	1/644	30/12994	0.782748	0.782748	0.788001	CYP2U1	1
Phenylbutazone Action Pathway:SMPDB	Phenylbutazone Action Pathway:SMPDB	1/644	30/12994	0.782748	0.782748	0.788001	CYP2U1	1
Piroxicam Action Pathway:SMPDB	Piroxicam Action Pathway:SMPDB	1/644	30/12994	0.782748	0.782748	0.788001	CYP2U1	1
Rofecoxib Action Pathway:SMPDB	Rofecoxib Action Pathway:SMPDB	1/644	30/12994	0.782748	0.782748	0.788001	CYP2U1	1
Salicylate-sodium Action Pathway:SMPDB	Salicylate-sodium Action Pathway:SMPDB	1/644	30/12994	0.782748	0.782748	0.788001	CYP2U1	1
Salicylic Acid Action Pathway:SMPDB	Salicylic Acid Action Pathway:SMPDB	1/644	30/12994	0.782748	0.782748	0.788001	CYP2U1	1
Salsalate Action Pathway:SMPDB	Salsalate Action Pathway:SMPDB	1/644	30/12994	0.782748	0.782748	0.788001	CYP2U1	1
Sulindac Action Pathway:SMPDB	Sulindac Action Pathway:SMPDB	1/644	30/12994	0.782748	0.782748	0.788001	CYP2U1	1
Suprofen Action Pathway:SMPDB	Suprofen Action Pathway:SMPDB	1/644	30/12994	0.782748	0.782748	0.788001	CYP2U1	1
Tenoxicam Action Pathway:SMPDB	Tenoxicam Action Pathway:SMPDB	1/644	30/12994	0.782748	0.782748	0.788001	CYP2U1	1
The oncogenic action of D-2-hydroxyglutarate in Hydroxygluaricaciduria:SMPDB	The oncogenic action of D-2-hydroxyglutarate in Hydroxygluaricaciduria:SMPDB	1/644	30/12994	0.782748	0.782748	0.788001	GLUD1	1
Tiaprofenic Acid Action Pathway:SMPDB	Tiaprofenic Acid Action Pathway:SMPDB	1/644	30/12994	0.782748	0.782748	0.788001	CYP2U1	1
Tolmetin Action Pathway:SMPDB	Tolmetin Action Pathway:SMPDB	1/644	30/12994	0.782748	0.782748	0.788001	CYP2U1	1
Trisalicylate-choline Action Pathway:SMPDB	Trisalicylate-choline Action Pathway:SMPDB	1/644	30/12994	0.782748	0.782748	0.788001	CYP2U1	1
Valdecoxib Action Pathway:SMPDB	Valdecoxib Action Pathway:SMPDB	1/644	30/12994	0.782748	0.782748	0.788001	CYP2U1	1
Phase I - Functionalization of compounds:Reactome	Phase I - Functionalization of compounds:Reactome	4/644	107/12994	0.783344	0.783344	0.788224	ARNT2/CYP27A1/CYP2U1/CYP11B1	4
FCERI mediated Ca+2 mobilization:Reactome	FCERI mediated Ca+2 mobilization:Reactome	4/644	108/12994	0.789414	0.789414	0.790947	PPP3CB/PPP3R1/PPP3CA/NFATC2	4
ABC-family proteins mediated transport:Reactome	ABC-family proteins mediated transport:Reactome	2/644	58/12994	0.789658	0.789658	0.790947	ABCB10/UBB	2
mRNA 3,-end processing:Reactome	mRNA 3,-end processing:Reactome	2/644	58/12994	0.789658	0.789658	0.790947	FYTTD1/CHTOP	2
beta-Alanine metabolism - Homo sapiens (human):KEGG	beta-Alanine metabolism - Homo sapiens (human):KEGG	1/644	31/12994	0.79354	0.79354	0.790947	ALDH9A1	1
Downstream signaling of activated FGFR1:Reactome	Downstream signaling of activated FGFR1:Reactome	1/644	31/12994	0.79354	0.79354	0.790947	FRS2	1
Export of Viral Ribonucleoproteins from Nucleus:Reactome	Export of Viral Ribonucleoproteins from Nucleus:Reactome	1/644	31/12994	0.79354	0.79354	0.790947	XPO1	1
Folate metabolism:INOH	Folate metabolism:INOH	1/644	31/12994	0.79354	0.79354	0.790947	DHFR	1
HS-GAG biosynthesis:Reactome	HS-GAG biosynthesis:Reactome	1/644	31/12994	0.79354	0.79354	0.790947	NDST1	1
IL17 signaling pathway:Wikipathways	IL17 signaling pathway:Wikipathways	1/644	31/12994	0.79354	0.79354	0.790947	MAPK1	1
Indomethacin Action Pathway:SMPDB	Indomethacin Action Pathway:SMPDB	1/644	31/12994	0.79354	0.79354	0.790947	CYP2U1	1
Molecules associated with elastic fibres:Reactome	Molecules associated with elastic fibres:Reactome	1/644	31/12994	0.79354	0.79354	0.790947	ITGAV	1
Ovarian Infertility Genes:Wikipathways	Ovarian Infertility Genes:Wikipathways	1/644	31/12994	0.79354	0.79354	0.790947	CDKN1B	1
Toll-like Receptor Signaling:Wikipathways	Toll-like Receptor Signaling:Wikipathways	1/644	31/12994	0.79354	0.79354	0.790947	MAPK1	1
Transferrin endocytosis and recycling:Reactome	Transferrin endocytosis and recycling:Reactome	1/644	31/12994	0.79354	0.79354	0.790947	ATP6V1E2	1
Preimplantation Embryo:Wikipathways	Preimplantation Embryo:Wikipathways	2/644	59/12994	0.797525	0.797525	0.790947	TBX3/CDH1	2
purine nucleotides <i>de novo</i> biosynthesis:HumanCyc	purine nucleotides <i>de novo</i> biosynthesis:HumanCyc	2/644	59/12994	0.797525	0.797525	0.790947	ADSL/AK1	2
superpathway of purine nucleotide salvage:HumanCyc	superpathway of purine nucleotide salvage:HumanCyc	2/644	59/12994	0.797525	0.797525	0.790947	ADSL/AK1	2
C-MYB transcription factor network:PID	C-MYB transcription factor network:PID	3/644	85/12994	0.799721	0.799721	0.790947	ATP2B1/PPP3CA/CDKN1B	3
Insulin secretion - Homo sapiens (human):KEGG	Insulin secretion - Homo sapiens (human):KEGG	3/644	85/12994	0.799721	0.799721	0.790947	ADCY9/ATF2/PRKACB	3
Citrate cycle:INOH	Citrate cycle:INOH	1/644	32/12994	0.803797	0.803797	0.790947	ENO3	1
Constitutive Androstane Receptor Pathway:Wikipathways	Constitutive Androstane Receptor Pathway:Wikipathways	1/644	32/12994	0.803797	0.803797	0.790947	DNAJC7	1
Glyoxylate metabolism and glycine degradation:Reactome	Glyoxylate metabolism and glycine degradation:Reactome	1/644	32/12994	0.803797	0.803797	0.790947	LIPT2	1
Monoamine Transport:Wikipathways	Monoamine Transport:Wikipathways	1/644	32/12994	0.803797	0.803797	0.790947	PPP2CB	1
Propanoate metabolism - Homo sapiens (human):KEGG	Propanoate metabolism - Homo sapiens (human):KEGG	1/644	32/12994	0.803797	0.803797	0.790947	LDHA	1
ROS, RNS production in phagocytes:Reactome	ROS, RNS production in phagocytes:Reactome	1/644	32/12994	0.803797	0.803797	0.790947	ATP6V1E2	1
RUNX2 regulates bone development:Reactome	RUNX2 regulates bone development:Reactome	1/644	32/12994	0.803797	0.803797	0.790947	MAPK1	1
TAK1 activates NFkB by phosphorylation and activation of IKKs complex:Reactome	TAK1 activates NFkB by phosphorylation and activation of IKKs complex:Reactome	1/644	32/12994	0.803797	0.803797	0.790947	TAB3	1
Thiopurine Pathway, Pharmacokinetics/Pharmacodynamics:PharmGKB	Thiopurine Pathway, Pharmacokinetics/Pharmacodynamics:PharmGKB	1/644	32/12994	0.803797	0.803797	0.790947	DHFR	1
Thrombin signalling through proteinase activated receptors (PARs):Reactome	Thrombin signalling through proteinase activated receptors (PARs):Reactome	1/644	32/12994	0.803797	0.803797	0.790947	MAPK1	1
Valine Leucine Isoleucine degradation:INOH	Valine Leucine Isoleucine degradation:INOH	1/644	32/12994	0.803797	0.803797	0.790947	ALDH9A1	1
RIG-I-like Receptor Signaling:Wikipathways	RIG-I-like Receptor Signaling:Wikipathways	2/644	60/12994	0.805129	0.805129	0.790947	MAPK9/MAPK8	2
Steroid hormone biosynthesis - Homo sapiens (human):KEGG	Steroid hormone biosynthesis - Homo sapiens (human):KEGG	2/644	60/12994	0.805129	0.805129	0.790947	HSD3B2/CYP11B1	2
RUNX1 regulates transcription of genes involved in differentiation of HSCs:Reactome	RUNX1 regulates transcription of genes involved in differentiation of HSCs:Reactome	3/644	86/12994	0.806122	0.806122	0.790947	UBB/HIST1H2BD/HIST1H3E	3
Metabolism of water-soluble vitamins and cofactors:Reactome	Metabolism of water-soluble vitamins and cofactors:Reactome	4/644	111/12994	0.806807	0.806807	0.790947	HLCS/NADK2/DHFR/NMRK1	4
RNA Polymerase I Promoter Clearance:Reactome	RNA Polymerase I Promoter Clearance:Reactome	4/644	111/12994	0.806807	0.806807	0.790947	KAT2B/MBD2/HIST1H2BD/HIST1H3E	4
Vitamin D Receptor Pathway:Wikipathways	Vitamin D Receptor Pathway:Wikipathways	7/644	184/12994	0.812703	0.812703	0.790947	TPM1/ATP2B1/CDKAL1/CDKN1B/NFATC2/CA9/SLC34A2	7
Alpha 6 Beta 4 signaling pathway:Wikipathways	Alpha 6 Beta 4 signaling pathway:Wikipathways	1/644	33/12994	0.813545	0.813545	0.790947	MAPK1	1
Amiloride Action Pathway:SMPDB	Amiloride Action Pathway:SMPDB	1/644	33/12994	0.813545	0.813545	0.790947	SLC12A6	1
Base excision repair - Homo sapiens (human):KEGG	Base excision repair - Homo sapiens (human):KEGG	1/644	33/12994	0.813545	0.813545	0.790947	UNG	1
Bendroflumethiazide Action Pathway:SMPDB	Bendroflumethiazide Action Pathway:SMPDB	1/644	33/12994	0.813545	0.813545	0.790947	SLC12A6	1
Blue diaper syndrome:SMPDB	Blue diaper syndrome:SMPDB	1/644	33/12994	0.813545	0.813545	0.790947	SLC12A6	1
Bumetanide Action Pathway:SMPDB	Bumetanide Action Pathway:SMPDB	1/644	33/12994	0.813545	0.813545	0.790947	SLC12A6	1
Chlorothiazide Action Pathway:SMPDB	Chlorothiazide Action Pathway:SMPDB	1/644	33/12994	0.813545	0.813545	0.790947	SLC12A6	1
Chlorthalidone Action Pathway:SMPDB	Chlorthalidone Action Pathway:SMPDB	1/644	33/12994	0.813545	0.813545	0.790947	SLC12A6	1
Cyclothiazide Action Pathway:SMPDB	Cyclothiazide Action Pathway:SMPDB	1/644	33/12994	0.813545	0.813545	0.790947	SLC12A6	1
Cystinuria:SMPDB	Cystinuria:SMPDB	1/644	33/12994	0.813545	0.813545	0.790947	SLC12A6	1
EPHA forward signaling:PID	EPHA forward signaling:PID	1/644	33/12994	0.813545	0.813545	0.790947	EPHA4	1
Eplerenone Action Pathway:SMPDB	Eplerenone Action Pathway:SMPDB	1/644	33/12994	0.813545	0.813545	0.790947	SLC12A6	1
Ethacrynic Acid Action Pathway:SMPDB	Ethacrynic Acid Action Pathway:SMPDB	1/644	33/12994	0.813545	0.813545	0.790947	SLC12A6	1
Furosemide Action Pathway:SMPDB	Furosemide Action Pathway:SMPDB	1/644	33/12994	0.813545	0.813545	0.790947	SLC12A6	1
Glucose Transporter Defect (SGLT2):SMPDB	Glucose Transporter Defect (SGLT2):SMPDB	1/644	33/12994	0.813545	0.813545	0.790947	SLC12A6	1
Hartnup Disorder:SMPDB	Hartnup Disorder:SMPDB	1/644	33/12994	0.813545	0.813545	0.790947	SLC12A6	1
Hydrochlorothiazide Action Pathway:SMPDB	Hydrochlorothiazide Action Pathway:SMPDB	1/644	33/12994	0.813545	0.813545	0.790947	SLC12A6	1
Hydroflumethiazide Action Pathway:SMPDB	Hydroflumethiazide Action Pathway:SMPDB	1/644	33/12994	0.813545	0.813545	0.790947	SLC12A6	1
Iminoglycinuria:SMPDB	Iminoglycinuria:SMPDB	1/644	33/12994	0.813545	0.813545	0.790947	SLC12A6	1
Indapamide Action Pathway:SMPDB	Indapamide Action Pathway:SMPDB	1/644	33/12994	0.813545	0.813545	0.790947	SLC12A6	1
Kidney Function:SMPDB	Kidney Function:SMPDB	1/644	33/12994	0.813545	0.813545	0.790947	SLC12A6	1
Lysinuric protein intolerance (LPI):SMPDB	Lysinuric protein intolerance (LPI):SMPDB	1/644	33/12994	0.813545	0.813545	0.790947	SLC12A6	1
Lysinuric Protein Intolerance:SMPDB	Lysinuric Protein Intolerance:SMPDB	1/644	33/12994	0.813545	0.813545	0.790947	SLC12A6	1
Mammary gland development pathway - Pregnancy and lactation (Stage 3 of 4):Wikipathways	Mammary gland development pathway - Pregnancy and lactation (Stage 3 of 4):Wikipathways	1/644	33/12994	0.813545	0.813545	0.790947	NR3C1	1
Methyclothiazide Action Pathway:SMPDB	Methyclothiazide Action Pathway:SMPDB	1/644	33/12994	0.813545	0.813545	0.790947	SLC12A6	1
Metolazone Action Pathway:SMPDB	Metolazone Action Pathway:SMPDB	1/644	33/12994	0.813545	0.813545	0.790947	SLC12A6	1
N-glycan trimming in the ER and Calnexin/Calreticulin cycle:Reactome	N-glycan trimming in the ER and Calnexin/Calreticulin cycle:Reactome	1/644	33/12994	0.813545	0.813545	0.790947	UBB	1
Oxidative Stress:Wikipathways	Oxidative Stress:Wikipathways	1/644	33/12994	0.813545	0.813545	0.790947	NFIX	1
Plasma lipoprotein clearance:Reactome	Plasma lipoprotein clearance:Reactome	1/644	33/12994	0.813545	0.813545	0.790947	LDLRAP1	1
Polythiazide Action Pathway:SMPDB	Polythiazide Action Pathway:SMPDB	1/644	33/12994	0.813545	0.813545	0.790947	SLC12A6	1
Pregnane X Receptor pathway:Wikipathways	Pregnane X Receptor pathway:Wikipathways	1/644	33/12994	0.813545	0.813545	0.790947	DNAJC7	1
Quinethazone Action Pathway:SMPDB	Quinethazone Action Pathway:SMPDB	1/644	33/12994	0.813545	0.813545	0.790947	SLC12A6	1
Rev-mediated nuclear export of HIV RNA:Reactome	Rev-mediated nuclear export of HIV RNA:Reactome	1/644	33/12994	0.813545	0.813545	0.790947	XPO1	1
Spironolactone Action Pathway:SMPDB	Spironolactone Action Pathway:SMPDB	1/644	33/12994	0.813545	0.813545	0.790947	SLC12A6	1
Torsemide Action Pathway:SMPDB	Torsemide Action Pathway:SMPDB	1/644	33/12994	0.813545	0.813545	0.790947	SLC12A6	1
Triamterene Action Pathway:SMPDB	Triamterene Action Pathway:SMPDB	1/644	33/12994	0.813545	0.813545	0.790947	SLC12A6	1
Trichlormethiazide Action Pathway:SMPDB	Trichlormethiazide Action Pathway:SMPDB	1/644	33/12994	0.813545	0.813545	0.790947	SLC12A6	1
Neuroactive ligand-receptor interaction - Homo sapiens (human):KEGG	Neuroactive ligand-receptor interaction - Homo sapiens (human):KEGG	11/644	277/12994	0.815219	0.815219	0.792207	THRB/NR3C1/P2RY2/OPRD1/TACR2/GRIN3A/P2RY6/HCRTR1/CHRNA5/CHRNA3/TSHB	11
Nucleotide Excision Repair:Reactome	Nucleotide Excision Repair:Reactome	4/644	113/12994	0.817741	0.817741	0.793924	CUL4A/SUMO1/UBB/INO80C	4
RNA Polymerase I Transcription:Reactome	RNA Polymerase I Transcription:Reactome	4/644	113/12994	0.817741	0.817741	0.793924	KAT2B/MBD2/HIST1H2BD/HIST1H3E	4
miRNAs involved in DNA damage response:Wikipathways	miRNAs involved in DNA damage response:Wikipathways	2/644	62/12994	0.819581	0.819581	0.795342	CDKN1B/CDC25A	2
Alpha4 beta1 integrin signaling events:PID	Alpha4 beta1 integrin signaling events:PID	1/644	34/12994	0.82281	0.82281	0.795901	PRKACB	1
Fluoropyrimidine Activity:Wikipathways	Fluoropyrimidine Activity:Wikipathways	1/644	34/12994	0.82281	0.82281	0.795901	DHFR	1
Interconversion of nucleotide di- and triphosphates:Reactome	Interconversion of nucleotide di- and triphosphates:Reactome	1/644	34/12994	0.82281	0.82281	0.795901	AK1	1
miR-targeted genes in adipocytes - TarBase:Wikipathways	miR-targeted genes in adipocytes - TarBase:Wikipathways	1/644	34/12994	0.82281	0.82281	0.795901	HIPK3	1
Nuclear Pore Complex (NPC) Disassembly:Reactome	Nuclear Pore Complex (NPC) Disassembly:Reactome	1/644	34/12994	0.82281	0.82281	0.795901	NEK7	1
Pentose and glucuronate interconversions - Homo sapiens (human):KEGG	Pentose and glucuronate interconversions - Homo sapiens (human):KEGG	1/644	34/12994	0.82281	0.82281	0.795901	ISPD	1
SNARE interactions in vesicular transport - Homo sapiens (human):KEGG	SNARE interactions in vesicular transport - Homo sapiens (human):KEGG	1/644	34/12994	0.82281	0.82281	0.795901	VAMP3	1
Host Interactions of HIV factors:Reactome	Host Interactions of HIV factors:Reactome	3/644	89/12994	0.8243	0.8243	0.796975	CUL5/UBB/XPO1	3
Arachidonic acid metabolism - Homo sapiens (human):KEGG	Arachidonic acid metabolism - Homo sapiens (human):KEGG	2/644	63/12994	0.82644	0.82644	0.797942	PLA2G16/CYP2U1	2
LPA receptor mediated events:PID	LPA receptor mediated events:PID	2/644	63/12994	0.82644	0.82644	0.797942	ADCY9/MAPT	2
TLR p38:INOH	TLR p38:INOH	2/644	63/12994	0.82644	0.82644	0.797942	MAP2K1/ATF2	2
Circadian Clock:Reactome	Circadian Clock:Reactome	1/644	35/12994	0.831615	0.831615	0.800729	PPARA	1
Histidine metabolism:EHMN	Histidine metabolism:EHMN	1/644	35/12994	0.831615	0.831615	0.800729	ALDH9A1	1
HIV-1 Nef: Negative effector of Fas and TNF-alpha:PID	HIV-1 Nef: Negative effector of Fas and TNF-alpha:PID	1/644	35/12994	0.831615	0.831615	0.800729	MAPK8	1
Nuclear Receptors in Lipid Metabolism and Toxicity:Wikipathways	Nuclear Receptors in Lipid Metabolism and Toxicity:Wikipathways	1/644	35/12994	0.831615	0.831615	0.800729	PPARA	1
Photodynamic therapy-induced NF-kB survival signaling:Wikipathways	Photodynamic therapy-induced NF-kB survival signaling:Wikipathways	1/644	35/12994	0.831615	0.831615	0.800729	BIRC2	1
Role of Osx and miRNAs in tooth development:Wikipathways	Role of Osx and miRNAs in tooth development:Wikipathways	1/644	35/12994	0.831615	0.831615	0.800729	CTNNB1	1
Meiotic recombination:Reactome	Meiotic recombination:Reactome	2/644	64/12994	0.833064	0.833064	0.801364	HIST1H2BD/HIST1H3E	2
Validated nuclear estrogen receptor alpha network:PID	Validated nuclear estrogen receptor alpha network:PID	2/644	64/12994	0.833064	0.833064	0.801364	LMO4/APBB1	2
Chemokine signaling pathway - Homo sapiens (human):KEGG	Chemokine signaling pathway - Homo sapiens (human):KEGG	7/644	189/12994	0.833419	0.833419	0.801364	ROCK2/ADCY9/MAPK1/MAP2K1/GRK4/PRKACB/STAT1	7
Amino Acid metabolism:Wikipathways	Amino Acid metabolism:Wikipathways	3/644	91/12994	0.835593	0.835593	0.80272	OAT/LDHA/GLUD1	3
Sphingolipid metabolism:Reactome	Sphingolipid metabolism:Reactome	3/644	91/12994	0.835593	0.835593	0.80272	OSBP/SGMS1/SGMS2	3
DroToll-like:INOH	DroToll-like:INOH	2/644	65/12994	0.83946	0.83946	0.802896	PSEN2/KLK3	2
IL12-mediated signaling events:PID	IL12-mediated signaling events:PID	2/644	65/12994	0.83946	0.83946	0.802896	ATF2/STAT1	2
IL4-mediated signaling events:PID	IL4-mediated signaling events:PID	2/644	65/12994	0.83946	0.83946	0.802896	SOCS5/IL13RA1	2
Inflammatory bowel disease (IBD) - Homo sapiens (human):KEGG	Inflammatory bowel disease (IBD) - Homo sapiens (human):KEGG	2/644	65/12994	0.83946	0.83946	0.802896	SMAD2/STAT1	2
Mitochondrial protein import:Reactome	Mitochondrial protein import:Reactome	2/644	65/12994	0.83946	0.83946	0.802896	MTCP1/GRPEL2	2
Busulfan Pathway, Pharmacodynamics:PharmGKB	Busulfan Pathway, Pharmacodynamics:PharmGKB	1/644	36/12994	0.839983	0.839983	0.802896	BIRC2	1
Celecoxib Action Pathway:SMPDB	Celecoxib Action Pathway:SMPDB	1/644	36/12994	0.839983	0.839983	0.802896	CYP2U1	1
Elastic fibre formation:Reactome	Elastic fibre formation:Reactome	1/644	36/12994	0.839983	0.839983	0.802896	ITGAV	1
IL1-mediated signaling events:PID	IL1-mediated signaling events:PID	1/644	36/12994	0.839983	0.839983	0.802896	MAPK8	1
rac1 cell motility signaling pathway:BioCarta	rac1 cell motility signaling pathway:BioCarta	1/644	36/12994	0.839983	0.839983	0.802896	PPP1R12B	1
Trk receptor signaling mediated by PI3K and PLC-gamma:PID	Trk receptor signaling mediated by PI3K and PLC-gamma:PID	1/644	36/12994	0.839983	0.839983	0.802896	YWHAG	1
DNA methylation:Reactome	DNA methylation:Reactome	2/644	66/12994	0.845632	0.845632	0.80573	HIST1H2BD/HIST1H3E	2
B-WICH complex positively regulates rRNA expression:Reactome	B-WICH complex positively regulates rRNA expression:Reactome	3/644	93/12994	0.846256	0.846256	0.80573	KAT2B/HIST1H2BD/HIST1H3E	3
Base Excision Repair:Reactome	Base Excision Repair:Reactome	1/644	37/12994	0.847935	0.847935	0.80573	UNG	1
DNA Replication Pre-Initiation:Reactome	DNA Replication Pre-Initiation:Reactome	1/644	37/12994	0.847935	0.847935	0.80573	UBB	1
IL23-mediated signaling events:PID	IL23-mediated signaling events:PID	1/644	37/12994	0.847935	0.847935	0.80573	STAT1	1
Interactions of Rev with host cellular proteins:Reactome	Interactions of Rev with host cellular proteins:Reactome	1/644	37/12994	0.847935	0.847935	0.80573	XPO1	1
M/G1 Transition:Reactome	M/G1 Transition:Reactome	1/644	37/12994	0.847935	0.847935	0.80573	UBB	1
Resolution of Abasic Sites (AP sites):Reactome	Resolution of Abasic Sites (AP sites):Reactome	1/644	37/12994	0.847935	0.847935	0.80573	UNG	1
signal transduction through il1r:BioCarta	signal transduction through il1r:BioCarta	1/644	37/12994	0.847935	0.847935	0.80573	MAPK8	1
Squalene and cholesterol biosynthesis:EHMN	Squalene and cholesterol biosynthesis:EHMN	1/644	37/12994	0.847935	0.847935	0.80573	IDI2	1
SUMOylation of DNA replication proteins:Reactome	SUMOylation of DNA replication proteins:Reactome	1/644	37/12994	0.847935	0.847935	0.80573	SUMO1	1
Type II interferon signaling (IFNG):Wikipathways	Type II interferon signaling (IFNG):Wikipathways	1/644	37/12994	0.847935	0.847935	0.80573	STAT1	1
Validated transcriptional targets of AP1 family members Fra1 and Fra2:PID	Validated transcriptional targets of AP1 family members Fra1 and Fra2:PID	1/644	37/12994	0.847935	0.847935	0.80573	NFATC2	1
Cleavage of Growing Transcript in the Termination Region:Reactome	Cleavage of Growing Transcript in the Termination Region:Reactome	2/644	67/12994	0.851588	0.851588	0.808105	FYTTD1/CHTOP	2
RNA Polymerase II Transcription Termination:Reactome	RNA Polymerase II Transcription Termination:Reactome	2/644	67/12994	0.851588	0.851588	0.808105	FYTTD1/CHTOP	2
TNF:INOH	TNF:INOH	2/644	67/12994	0.851588	0.851588	0.808105	MAPK9/MAPK8	2
SUMO E3 ligases SUMOylate target proteins:Reactome	SUMO E3 ligases SUMOylate target proteins:Reactome	4/644	120/12994	0.852063	0.852063	0.80819	SCMH1/SUMO1/RNF2/CBX5	4
Fatty acyl-CoA biosynthesis:Reactome	Fatty acyl-CoA biosynthesis:Reactome	1/644	38/12994	0.855493	0.855493	0.80998	HACD1	1
G13 Signaling Pathway:Wikipathways	G13 Signaling Pathway:Wikipathways	1/644	38/12994	0.855493	0.855493	0.80998	ROCK2	1
Mitochondrial Fatty Acid Beta-Oxidation:Reactome	Mitochondrial Fatty Acid Beta-Oxidation:Reactome	1/644	38/12994	0.855493	0.855493	0.80998	ACADL	1
Selenium Metabolism and Selenoproteins:Wikipathways	Selenium Metabolism and Selenoproteins:Wikipathways	1/644	38/12994	0.855493	0.855493	0.80998	SELENOP	1
Gap-filling DNA repair synthesis and ligation in TC-NER:Reactome	Gap-filling DNA repair synthesis and ligation in TC-NER:Reactome	2/644	68/12994	0.857335	0.857335	0.811358	CUL4A/UBB	2
Gamma carboxylation, hypusine formation and arylsulfatase activation:Reactome	Gamma carboxylation, hypusine formation and arylsulfatase activation:Reactome	1/644	39/12994	0.862676	0.862676	0.814035	ICMT	1
Ghrelin:NetPath	Ghrelin:NetPath	1/644	39/12994	0.862676	0.862676	0.814035	MAPK1	1
O-glycosylation of TSR domain-containing proteins:Reactome	O-glycosylation of TSR domain-containing proteins:Reactome	1/644	39/12994	0.862676	0.862676	0.814035	B3GLCT	1
Transport of vitamins, nucleosides, and related molecules:Reactome	Transport of vitamins, nucleosides, and related molecules:Reactome	1/644	39/12994	0.862676	0.862676	0.814035	SLC29A4	1
Dual incision in TC-NER:Reactome	Dual incision in TC-NER:Reactome	2/644	69/12994	0.862877	0.862877	0.814035	CUL4A/UBB	2
Plasma lipoprotein assembly, remodeling, and clearance:Reactome	Plasma lipoprotein assembly, remodeling, and clearance:Reactome	2/644	69/12994	0.862877	0.862877	0.814035	LDLRAP1/PRKACB	2
SIRT1 negatively regulates rRNA expression:Reactome	SIRT1 negatively regulates rRNA expression:Reactome	2/644	69/12994	0.862877	0.862877	0.814035	HIST1H2BD/HIST1H3E	2
Glycerophospholipid metabolism - Homo sapiens (human):KEGG	Glycerophospholipid metabolism - Homo sapiens (human):KEGG	3/644	97/12994	0.865792	0.865792	0.815159	GPD1/GPD2/PLA2G16	3
Interleukin-4 and Interleukin-13 signaling:Wikipathways	Interleukin-4 and Interleukin-13 signaling:Wikipathways	3/644	97/12994	0.865792	0.865792	0.815159	ZEB1/OPRD1/STAT1	3
Non-alcoholic fatty liver disease (NAFLD) - Homo sapiens (human):KEGG	Non-alcoholic fatty liver disease (NAFLD) - Homo sapiens (human):KEGG	5/644	149/12994	0.867316	0.867316	0.815159	MAPK9/PPARA/MAPK8/PRKAG3/PRKAB2	5
Interferon alpha/beta signaling:Reactome	Interferon alpha/beta signaling:Reactome	2/644	70/12994	0.868221	0.868221	0.815159	IFNAR1/STAT1	2
Regulation of insulin secretion:Reactome	Regulation of insulin secretion:Reactome	2/644	70/12994	0.868221	0.868221	0.815159	PRKAR2A/PRKACB	2
RIG-I-like receptor signaling pathway - Homo sapiens (human):KEGG	RIG-I-like receptor signaling pathway - Homo sapiens (human):KEGG	2/644	70/12994	0.868221	0.868221	0.815159	MAPK9/MAPK8	2
Extracellular matrix organization:Reactome	Extracellular matrix organization:Reactome	11/644	294/12994	0.868453	0.868453	0.815159	DMD/PLEC/CASK/COL4A4/ITGAV/COL4A3/PLOD1/PDGFA/IBSP/KLK7/CDH1	11
Fanconi Anemia Pathway:Reactome	Fanconi Anemia Pathway:Reactome	1/644	40/12994	0.869503	0.869503	0.815159	UBB	1
Ferroptosis - Homo sapiens (human):KEGG	Ferroptosis - Homo sapiens (human):KEGG	1/644	40/12994	0.869503	0.869503	0.815159	PCBP2	1
Ferroptosis:Wikipathways	Ferroptosis:Wikipathways	1/644	40/12994	0.869503	0.869503	0.815159	PCBP2	1
Nicotine addiction - Homo sapiens (human):KEGG	Nicotine addiction - Homo sapiens (human):KEGG	1/644	40/12994	0.869503	0.869503	0.815159	GRIN3A	1
Oxidative Damage:Wikipathways	Oxidative Damage:Wikipathways	1/644	40/12994	0.869503	0.869503	0.815159	CDKN1B	1
Transcriptional regulation by the AP-2 (TFAP2) family of transcription factors:Reactome	Transcriptional regulation by the AP-2 (TFAP2) family of transcription factors:Reactome	1/644	40/12994	0.869503	0.869503	0.815159	SUMO1	1
Tryptophan metabolism - Homo sapiens (human):KEGG	Tryptophan metabolism - Homo sapiens (human):KEGG	1/644	40/12994	0.869503	0.869503	0.815159	ALDH9A1	1
JAK STAT MolecularVariation 1:INOH	JAK STAT MolecularVariation 1:INOH	3/644	98/12994	0.870321	0.870321	0.815562	IFNAR1/IL13RA1/STAT1	3
Epigenetic regulation of gene expression:Reactome	Epigenetic regulation of gene expression:Reactome	5/644	150/12994	0.871024	0.871024	0.815857	KAT2B/MBD2/AEBP2/HIST1H2BD/HIST1H3E	5
Viral carcinogenesis - Homo sapiens (human):KEGG	Viral carcinogenesis - Homo sapiens (human):KEGG	7/644	201/12994	0.875748	0.875748	0.817954	KAT2B/YWHAG/MAPK1/ATF2/CDKN1B/HIST1H2BD/PRKACB	7
Glycine Serine metabolism:INOH	Glycine Serine metabolism:INOH	1/644	41/12994	0.87599	0.87599	0.817954	DMGDH	1
Nucleotide-binding Oligomerization Domain (NOD) pathway:Wikipathways	Nucleotide-binding Oligomerization Domain (NOD) pathway:Wikipathways	1/644	41/12994	0.87599	0.87599	0.817954	ERBIN	1
PI3K Cascade:Reactome	PI3K Cascade:Reactome	1/644	41/12994	0.87599	0.87599	0.817954	FRS2	1
Regulation of lipid metabolism by Peroxisome proliferator-activated receptor alpha (PPARalpha):Wikipathways	Regulation of lipid metabolism by Peroxisome proliferator-activated receptor alpha (PPARalpha):Wikipathways	1/644	41/12994	0.87599	0.87599	0.817954	PPARA	1
RNA Polymerase III Abortive And Retractive Initiation:Reactome	RNA Polymerase III Abortive And Retractive Initiation:Reactome	1/644	41/12994	0.87599	0.87599	0.817954	NFIX	1
RNA Polymerase III Transcription:Reactome	RNA Polymerase III Transcription:Reactome	1/644	41/12994	0.87599	0.87599	0.817954	NFIX	1
TCR signaling:Reactome	TCR signaling:Reactome	2/644	72/12994	0.87834	0.87834	0.819784	NCK1/ENAH	2
mRNA Processing:Wikipathways	mRNA Processing:Wikipathways	4/644	127/12994	0.880746	0.880746	0.821665	YBX1/SPOP/PCBP2/PRMT1	4
tRNA Aminoacylation:Reactome	tRNA Aminoacylation:Reactome	1/644	42/12994	0.882156	0.882156	0.821695	NARS2	1
tRNA modification in the nucleus and cytosol:Reactome	tRNA modification in the nucleus and cytosol:Reactome	1/644	42/12994	0.882156	0.882156	0.821695	ALKBH8	1
Neural Crest Differentiation:Wikipathways	Neural Crest Differentiation:Wikipathways	3/644	101/12994	0.88311	0.88311	0.821695	DVL1/CTNNB1/CDH1	3
Pyrimidine metabolism - Homo sapiens (human):KEGG	Pyrimidine metabolism - Homo sapiens (human):KEGG	3/644	101/12994	0.88311	0.88311	0.821695	NT5M/DCK/NT5C3A	3
Leishmaniasis - Homo sapiens (human):KEGG	Leishmaniasis - Homo sapiens (human):KEGG	2/644	73/12994	0.883127	0.883127	0.821695	MAPK1/STAT1	2
Transport of Mature mRNA derived from an Intron-Containing Transcript:Reactome	Transport of Mature mRNA derived from an Intron-Containing Transcript:Reactome	2/644	73/12994	0.883127	0.883127	0.821695	FYTTD1/CHTOP	2
miR-targeted genes in leukocytes - TarBase:Wikipathways	miR-targeted genes in leukocytes - TarBase:Wikipathways	5/644	154/12994	0.884994	0.884994	0.823068	RAB6A/ZEB1/RDH10/ANAPC1/CTNNB1	5
Thermogenesis - Homo sapiens (human):KEGG	Thermogenesis - Homo sapiens (human):KEGG	8/644	229/12994	0.886315	0.886315	0.823932	RPS6KA3/ADCY9/PRKAG3/FRS2/PRKAB2/ATF2/COX20/PRKACB	8
RMTs methylate histone arginines:Reactome	RMTs methylate histone arginines:Reactome	2/644	74/12994	0.887738	0.887738	0.823932	PRMT1/HIST1H3E	2
Fas Ligand (FasL) pathway and Stress induction of Heat Shock Proteins (HSP) regulation:Wikipathways	Fas Ligand (FasL) pathway and Stress induction of Heat Shock Proteins (HSP) regulation:Wikipathways	1/644	43/12994	0.888015	0.888015	0.823932	MAPK8	1
PAR1-mediated thrombin signaling events:PID	PAR1-mediated thrombin signaling events:PID	1/644	43/12994	0.888015	0.888015	0.823932	ROCK2	1
superpathway of tryptophan utilization:HumanCyc	superpathway of tryptophan utilization:HumanCyc	1/644	43/12994	0.888015	0.888015	0.823932	CYP2U1	1
Nonalcoholic fatty liver disease:Wikipathways	Nonalcoholic fatty liver disease:Wikipathways	5/644	155/12994	0.888277	0.888277	0.823932	MAPK9/PPARA/MAPK8/PRKAG3/PRKAB2	5
ABC transporters - Homo sapiens (human):KEGG	ABC transporters - Homo sapiens (human):KEGG	1/644	44/12994	0.893584	0.893584	0.827028	ABCB10	1
Carbohydrate digestion and absorption - Homo sapiens (human):KEGG	Carbohydrate digestion and absorption - Homo sapiens (human):KEGG	1/644	44/12994	0.893584	0.893584	0.827028	SLC37A4	1
Galactose metabolism:EHMN	Galactose metabolism:EHMN	1/644	44/12994	0.893584	0.893584	0.827028	PFKM	1
Urokinase-type plasminogen activator (uPA) and uPAR-mediated signaling:PID	Urokinase-type plasminogen activator (uPA) and uPAR-mediated signaling:PID	1/644	44/12994	0.893584	0.893584	0.827028	ITGAV	1
Voltage gated Potassium channels:Reactome	Voltage gated Potassium channels:Reactome	1/644	44/12994	0.893584	0.893584	0.827028	KCNQ5	1
G alpha (i) signalling events:Reactome	G alpha (i) signalling events:Reactome	15/644	399/12994	0.895761	0.895761	0.828677	PPP3CB/PPP3R1/PRKAR2A/ADCY9/LRP12/PDE4A/PPP3CA/RGS9BP/MAPK1/RDH10/OPRD1/PPP2CB/GRK4/GNAL/PRKACB	15
Class I PI3K signaling events:PID	Class I PI3K signaling events:PID	1/644	45/12994	0.898876	0.898876	0.830096	SGK1	1
FOXA2 and FOXA3 transcription factor networks:PID	FOXA2 and FOXA3 transcription factor networks:PID	1/644	45/12994	0.898876	0.898876	0.830096	NR3C1	1
IRS-mediated signalling:Reactome	IRS-mediated signalling:Reactome	1/644	45/12994	0.898876	0.898876	0.830096	FRS2	1
Retinoid metabolism and transport:Reactome	Retinoid metabolism and transport:Reactome	1/644	45/12994	0.898876	0.898876	0.830096	LRP12	1
Meiosis:Reactome	Meiosis:Reactome	2/644	77/12994	0.90058	0.90058	0.83094	HIST1H2BD/HIST1H3E	2
RNA polymerase II transcribes snRNA genes:Reactome	RNA polymerase II transcribes snRNA genes:Reactome	2/644	77/12994	0.90058	0.90058	0.83094	RPRD1A/INTS7	2
Glycerophospholipid biosynthesis:Reactome	Glycerophospholipid biosynthesis:Reactome	4/644	133/12994	0.901364	0.901364	0.831297	GPD1/GPD2/PLA2G16/PLD6	4
Meiotic synapsis:Reactome	Meiotic synapsis:Reactome	1/644	46/12994	0.903905	0.903905	0.831677	HIST1H2BD	1
Metapathway biotransformation Phase I and II:Wikipathways	Metapathway biotransformation Phase I and II:Wikipathways	6/644	186/12994	0.904381	0.904381	0.831677	NAA30/NDST1/CYP27A1/GSTCD/CYP2U1/CYP11B1	6
B cell receptor signaling:INOH	B cell receptor signaling:INOH	4/644	134/12994	0.904477	0.904477	0.831677	TAB3/ARAF/MAPK1/MAP2K1	4
Spliceosome - Homo sapiens (human):KEGG	Spliceosome - Homo sapiens (human):KEGG	4/644	134/12994	0.904477	0.904477	0.831677	SNRNP27/HSPA2/HSPA1L/RNU6-1	4
ERCC6 (CSB) and EHMT2 (G9a) positively regulate rRNA expression:Reactome	ERCC6 (CSB) and EHMT2 (G9a) positively regulate rRNA expression:Reactome	2/644	78/12994	0.904547	0.904547	0.831677	HIST1H2BD/HIST1H3E	2
Glycine, serine, alanine and threonine metabolism:EHMN	Glycine, serine, alanine and threonine metabolism:EHMN	2/644	78/12994	0.904547	0.904547	0.831677	DMGDH/CHDH	2
Notch:INOH	Notch:INOH	2/644	78/12994	0.904547	0.904547	0.831677	PSEN2/TLE1	2
