## Supplementary material for "Integration of genetic colocalizations with physiological and pharmacological perturbations identifies cardiometabolic disease genes": Data S6 (part 19 of 27)

### Sheet: Muscle_greenyellow (continued)
ID	Description	GeneRatio	BgRatio	pvalue	p.adjust	qvalue	geneID	Count
NoRC negatively regulates rRNA expression:Reactome	NoRC negatively regulates rRNA expression:Reactome	3/644	107/12994	0.905362	0.905362	0.832061	MBD2/HIST1H2BD/HIST1H3E	3
Pyrimidine metabolism:EHMN	Pyrimidine metabolism:EHMN	4/644	135/12994	0.907502	0.907502	0.832564	NT5M/DCK/NT5C3A/POLH	4
Positive epigenetic regulation of rRNA expression:Reactome	Positive epigenetic regulation of rRNA expression:Reactome	3/644	108/12994	0.908675	0.908675	0.832564	KAT2B/HIST1H2BD/HIST1H3E	3
Ether lipid metabolism - Homo sapiens (human):KEGG	Ether lipid metabolism - Homo sapiens (human):KEGG	1/644	47/12994	0.908685	0.908685	0.832564	PLA2G16	1
G alpha (z) signalling events:Reactome	G alpha (z) signalling events:Reactome	1/644	47/12994	0.908685	0.908685	0.832564	ADCY9	1
Nucleotide excision repair - Homo sapiens (human):KEGG	Nucleotide excision repair - Homo sapiens (human):KEGG	1/644	47/12994	0.908685	0.908685	0.832564	CUL4A	1
Transcriptional regulation of white adipocyte differentiation:Reactome	Transcriptional regulation of white adipocyte differentiation:Reactome	1/644	47/12994	0.908685	0.908685	0.832564	MED23	1
Vitamin B3 (nicotinate and nicotinamide) metabolism:EHMN	Vitamin B3 (nicotinate and nicotinamide) metabolism:EHMN	1/644	47/12994	0.908685	0.908685	0.832564	NT5C3A	1
FCERI mediated MAPK activation:Reactome	FCERI mediated MAPK activation:Reactome	3/644	109/12994	0.911882	0.911882	0.834178	MAPK9/MAPK8/MAPK1	3
Post-translational protein phosphorylation:Reactome	Post-translational protein phosphorylation:Reactome	3/644	109/12994	0.911882	0.911882	0.834178	KTN1/GOLM1/WFS1	3
Cell Differentiation - Index:Wikipathways	Cell Differentiation - Index:Wikipathways	1/644	48/12994	0.913227	0.913227	0.834178	MEF2A	1
Histidine, lysine, phenylalanine, tyrosine, proline and tryptophan catabolism:Reactome	Histidine, lysine, phenylalanine, tyrosine, proline and tryptophan catabolism:Reactome	1/644	48/12994	0.913227	0.913227	0.834178	CARNMT1	1
Rett syndrome causing genes:Wikipathways	Rett syndrome causing genes:Wikipathways	1/644	48/12994	0.913227	0.913227	0.834178	HIVEP2	1
RNA Polymerase I Transcription Initiation:Reactome	RNA Polymerase I Transcription Initiation:Reactome	1/644	48/12994	0.913227	0.913227	0.834178	KAT2B	1
Valine, leucine and isoleucine degradation - Homo sapiens (human):KEGG	Valine, leucine and isoleucine degradation - Homo sapiens (human):KEGG	1/644	48/12994	0.913227	0.913227	0.834178	ALDH9A1	1
Negative epigenetic regulation of rRNA expression:Reactome	Negative epigenetic regulation of rRNA expression:Reactome	3/644	110/12994	0.914987	0.914987	0.835423	MBD2/HIST1H2BD/HIST1H3E	3
Transcription-Coupled Nucleotide Excision Repair (TC-NER):Reactome	Transcription-Coupled Nucleotide Excision Repair (TC-NER):Reactome	2/644	81/12994	0.915579	0.915579	0.835577	CUL4A/UBB	2
Metabolism of amino acids and derivatives:Reactome	Metabolism of amino acids and derivatives:Reactome	12/644	339/12994	0.91637	0.91637	0.835577	OAT/APIP/LIPT2/CARNMT1/ALDH9A1/DMGDH/CHDH/RIMKLA/AZIN1/GLUD1/SRR/TSHB	12
Hematopoietic Stem Cell Differentiation:Wikipathways	Hematopoietic Stem Cell Differentiation:Wikipathways	1/644	49/12994	0.917543	0.917543	0.835577	NFATC2	1
IRS-related events triggered by IGF1R:Reactome	IRS-related events triggered by IGF1R:Reactome	1/644	49/12994	0.917543	0.917543	0.835577	FRS2	1
Malaria - Homo sapiens (human):KEGG	Malaria - Homo sapiens (human):KEGG	1/644	49/12994	0.917543	0.917543	0.835577	MET	1
Metabolism of fat-soluble vitamins:Reactome	Metabolism of fat-soluble vitamins:Reactome	1/644	49/12994	0.917543	0.917543	0.835577	LRP12	1
Chromosome Maintenance:Reactome	Chromosome Maintenance:Reactome	3/644	111/12994	0.917992	0.917992	0.835606	OIP5/HIST1H2BD/CENPO	3
Nuclear Receptors Meta-Pathway:Wikipathways	Nuclear Receptors Meta-Pathway:Wikipathways	11/644	316/12994	0.918371	0.918371	0.835606	KAT2B/KTN1/PPARA/BIRC2/NR3C1/SEC14L1/CAP2/FGF13/DNAJC7/CDKN1B/FGD4	11
Transport of Mature Transcript to Cytoplasm:Reactome	Transport of Mature Transcript to Cytoplasm:Reactome	2/644	82/12994	0.918982	0.918982	0.8358	FYTTD1/CHTOP	2
Ibuprofen Action Pathway:SMPDB	Ibuprofen Action Pathway:SMPDB	1/644	50/12994	0.921645	0.921645	0.837497	CYP2U1	1
IGF1R signaling cascade:Reactome	IGF1R signaling cascade:Reactome	1/644	50/12994	0.921645	0.921645	0.837497	FRS2	1
GPCR signaling-cholera toxin:INOH	GPCR signaling-cholera toxin:INOH	9/644	270/12994	0.923884	0.923884	0.838849	PRKAR2A/ADCY9/MSTN/FGF13/EGF/PDGFA/WNT9A/PRKACB/TSHB	9
Regulation of actin dynamics for phagocytic cup formation:Reactome	Regulation of actin dynamics for phagocytic cup formation:Reactome	4/644	141/12994	0.923932	0.923932	0.838849	ARPC2/MAPK1/NCK1/WASF3	4
Pyrimidine metabolism:Wikipathways	Pyrimidine metabolism:Wikipathways	2/644	84/12994	0.925405	0.925405	0.839224	NT5M/DCK	2
Aminosugars metabolism:EHMN	Aminosugars metabolism:EHMN	1/644	51/12994	0.925544	0.925544	0.839224	CMAS	1
Signaling by Type 1 Insulin-like Growth Factor 1 Receptor (IGF1R):Reactome	Signaling by Type 1 Insulin-like Growth Factor 1 Receptor (IGF1R):Reactome	1/644	51/12994	0.925544	0.925544	0.839224	FRS2	1
GPCR signaling-G alpha s Epac and ERK:INOH	GPCR signaling-G alpha s Epac and ERK:INOH	9/644	272/12994	0.927555	0.927555	0.840684	ADCY9/MSTN/MAPK1/MAP2K1/FGF13/EGF/PDGFA/WNT9A/TSHB	9
Autoimmune thyroid disease - Homo sapiens (human):KEGG	Autoimmune thyroid disease - Homo sapiens (human):KEGG	1/644	52/12994	0.929249	0.929249	0.841856	TSHB	1
GPCR signaling-G alpha q:INOH	GPCR signaling-G alpha q:INOH	9/644	274/12994	0.931073	0.931073	0.843145	ARAF/MSTN/MAPK1/MAP2K1/FGF13/EGF/PDGFA/WNT9A/TSHB	9
Influenza Life Cycle:Reactome	Influenza Life Cycle:Reactome	1/644	53/12994	0.932769	0.932769	0.843227	XPO1	1
Notch signaling pathway:PID	Notch signaling pathway:PID	1/644	53/12994	0.932769	0.932769	0.843227	EPS15	1
Packaging Of Telomere Ends:Reactome	Packaging Of Telomere Ends:Reactome	1/644	53/12994	0.932769	0.932769	0.843227	HIST1H2BD	1
Peptide hormone metabolism:Reactome	Peptide hormone metabolism:Reactome	1/644	53/12994	0.932769	0.932769	0.843227	TSHB	1
Androgen and estrogen biosynthesis and metabolism:EHMN	Androgen and estrogen biosynthesis and metabolism:EHMN	2/644	87/12994	0.934146	0.934146	0.844108	HSD3B2/CYP11B1	2
Protein digestion and absorption - Homo sapiens (human):KEGG	Protein digestion and absorption - Homo sapiens (human):KEGG	2/644	90/12994	0.941911	0.941911	0.850027	COL4A4/COL4A3	2
DDX58/IFIH1-mediated induction of interferon-alpha/beta:Reactome	DDX58/IFIH1-mediated induction of interferon-alpha/beta:Reactome	1/644	56/12994	0.942316	0.942316	0.850027	PCBP2	1
Hepatitis C and Hepatocellular Carcinoma:Wikipathways	Hepatitis C and Hepatocellular Carcinoma:Wikipathways	1/644	56/12994	0.942316	0.942316	0.850027	MAPK8	1
Thromboxane A2 receptor signaling:PID	Thromboxane A2 receptor signaling:PID	1/644	56/12994	0.942316	0.942316	0.850027	EGF	1
Apoptosis Modulation and Signaling:Wikipathways	Apoptosis Modulation and Signaling:Wikipathways	2/644	91/12994	0.9443	0.9443	0.850772	BIRC2/MAPK8	2
RNA Polymerase I Chain Elongation:Reactome	RNA Polymerase I Chain Elongation:Reactome	2/644	91/12994	0.9443	0.9443	0.850772	HIST1H2BD/HIST1H3E	2
Metabolism of vitamins and cofactors:Reactome	Metabolism of vitamins and cofactors:Reactome	5/644	178/12994	0.944357	0.944357	0.850772	HLCS/NADK2/LRP12/DHFR/NMRK1	5
Platelet activation, signaling and aggregation:Reactome	Platelet activation, signaling and aggregation:Reactome	8/644	260/12994	0.948682	0.948682	0.854302	TTN/ALDOA/MAPK1/LAMP2/EGF/SELENOP/PDGFA/STXBP3	8
Complement and Coagulation Cascades:Wikipathways	Complement and Coagulation Cascades:Wikipathways	1/644	59/12994	0.950509	0.950509	0.854484	LMAN1	1
MHC class II antigen presentation:Reactome	MHC class II antigen presentation:Reactome	1/644	59/12994	0.950509	0.950509	0.854484	SEC23A	1
HDACs deacetylate histones:Reactome	HDACs deacetylate histones:Reactome	2/644	94/12994	0.950919	0.950919	0.854484	HIST1H2BD/HIST1H3E	2
Interferon gamma signaling:Reactome	Interferon gamma signaling:Reactome	2/644	94/12994	0.950919	0.950919	0.854484	SUMO1/STAT1	2
NF-kappa B signaling pathway - Homo sapiens (human):KEGG	NF-kappa B signaling pathway - Homo sapiens (human):KEGG	2/644	94/12994	0.950919	0.950919	0.854484	TAB3/BIRC2	2
Dengue-2 Interactions with Complement and Coagulation Cascades:Wikipathways	Dengue-2 Interactions with Complement and Coagulation Cascades:Wikipathways	1/644	60/12994	0.952973	0.952973	0.855597	LMAN1	1
TYROBP Causal Network:Wikipathways	TYROBP Causal Network:Wikipathways	1/644	60/12994	0.952973	0.952973	0.855597	IL13RA1	1
Arachidonic acid metabolism:Reactome	Arachidonic acid metabolism:Reactome	1/644	61/12994	0.955314	0.955314	0.856378	CYP2U1	1
Glycerolipid metabolism - Homo sapiens (human):KEGG	Glycerolipid metabolism - Homo sapiens (human):KEGG	1/644	61/12994	0.955314	0.955314	0.856378	ALDH9A1	1
Fatty acid metabolism:Reactome	Fatty acid metabolism:Reactome	5/644	185/12994	0.955474	0.955474	0.856378	ACBD5/PRKAB2/HACD1/CYP2U1/ACADL	5
Herpes simplex infection - Homo sapiens (human):KEGG	Herpes simplex infection - Homo sapiens (human):KEGG	5/644	185/12994	0.955474	0.955474	0.856378	MAPK9/MAPK8/IFNAR1/EIF2AK1/STAT1	5
G alpha (q) signalling events:Reactome	G alpha (q) signalling events:Reactome	6/644	213/12994	0.956393	0.956393	0.856547	RPS6KA3/P2RY2/MAPK1/TACR2/P2RY6/HCRTR1	6
Processing of Capped Intron-Containing Pre-mRNA:Reactome	Processing of Capped Intron-Containing Pre-mRNA:Reactome	7/644	240/12994	0.956732	0.956732	0.856547	YBX1/ZCRB1/FYTTD1/SNRNP27/WBP4/PCBP2/CHTOP	7
mRNA Splicing:Reactome	mRNA Splicing:Reactome	5/644	186/12994	0.956885	0.956885	0.856547	YBX1/ZCRB1/SNRNP27/WBP4/PCBP2	5
Cell Differentiation - Index expanded:Wikipathways	Cell Differentiation - Index expanded:Wikipathways	1/644	62/12994	0.957539	0.957539	0.856767	MEF2A	1
Fcgamma receptor (FCGR) dependent phagocytosis:Reactome	Fcgamma receptor (FCGR) dependent phagocytosis:Reactome	4/644	159/12994	0.958654	0.958654	0.857399	ARPC2/MAPK1/NCK1/WASF3	4
miRNAs involvement in the immune response in sepsis:Wikipathways	miRNAs involvement in the immune response in sepsis:Wikipathways	1/644	64/12994	0.961663	0.961663	0.859724	MAPK8	1
Folate Metabolism:Wikipathways	Folate Metabolism:Wikipathways	1/644	66/12994	0.965387	0.965387	0.862319	DHFR	1
Tryptophan degradation:INOH	Tryptophan degradation:INOH	1/644	66/12994	0.965387	0.965387	0.862319	ALDH9A1	1
Reproduction:Reactome	Reproduction:Reactome	2/644	103/12994	0.966563	0.966563	0.862759	HIST1H2BD/HIST1H3E	2
Retinol metabolism - Homo sapiens (human):KEGG	Retinol metabolism - Homo sapiens (human):KEGG	1/644	67/12994	0.967111	0.967111	0.862759	RDH10	1
TP53 Regulates Transcription of DNA Repair Genes:Reactome	TP53 Regulates Transcription of DNA Repair Genes:Reactome	1/644	67/12994	0.967111	0.967111	0.862759	ATF2	1
Glycerophospholipid metabolism:EHMN	Glycerophospholipid metabolism:EHMN	3/644	136/12994	0.967753	0.967753	0.862965	GPD1/ALDH9A1/GPD2	3
TCR signaling in na&#xef;ve CD4+ T cells:PID	TCR signaling in na&#xef;ve CD4+ T cells:PID	1/644	68/12994	0.96875	0.96875	0.863264	NCK1	1
Degradation of the extracellular matrix:Reactome	Degradation of the extracellular matrix:Reactome	2/644	105/12994	0.969322	0.969322	0.863264	KLK7/CDH1	2
Eukaryotic Translation Elongation:Reactome	Eukaryotic Translation Elongation:Reactome	2/644	105/12994	0.969322	0.969322	0.863264	EEF1G/EEF1A2	2
Glycosphingolipid metabolism:EHMN	Glycosphingolipid metabolism:EHMN	1/644	69/12994	0.970307	0.970307	0.863774	SGMS1	1
Neutrophil degranulation:Reactome	Neutrophil degranulation:Reactome	16/644	485/12994	0.971604	0.971604	0.864235	CAB39/RAB6A/ALDOA/RAB10/PGM1/DNAJC13/ATP11A/JUP/MAPK1/LAMP2/ITGAV/CPPED1/CD59/HEBP2/CRISP3/ACPP	16
Epstein-Barr virus infection - Homo sapiens (human):KEGG	Epstein-Barr virus infection - Homo sapiens (human):KEGG	5/644	200/12994	0.972787	0.972787	0.864235	MAPK9/MAPK8/IFNAR1/CDKN1B/STAT1	5
Tyrosine metabolism:EHMN	Tyrosine metabolism:EHMN	2/644	108/12994	0.973053	0.973053	0.864235	ALDH9A1/SLC29A4	2
Parkinsons Disease Pathway:Wikipathways	Parkinsons Disease Pathway:Wikipathways	1/644	71/12994	0.973192	0.973192	0.864235	UBB	1
Late Phase of HIV Life Cycle:Reactome	Late Phase of HIV Life Cycle:Reactome	3/644	141/12994	0.973427	0.973427	0.864235	CHMP3/UBB/XPO1	3
Parkinson disease - Homo sapiens (human):KEGG	Parkinson disease - Homo sapiens (human):KEGG	3/644	142/12994	0.974442	0.974442	0.864235	UBB/GNAL/PRKACB	3
Clathrin derived vesicle budding:Reactome	Clathrin derived vesicle budding:Reactome	1/644	72/12994	0.974528	0.974528	0.864235	GBF1	1
p53 signaling pathway - Homo sapiens (human):KEGG	p53 signaling pathway - Homo sapiens (human):KEGG	1/644	72/12994	0.974528	0.974528	0.864235	CCNG1	1
trans-Golgi Network Vesicle Budding:Reactome	trans-Golgi Network Vesicle Budding:Reactome	1/644	72/12994	0.974528	0.974528	0.864235	GBF1	1
Cell adhesion molecules (CAMs) - Homo sapiens (human):KEGG	Cell adhesion molecules (CAMs) - Homo sapiens (human):KEGG	3/644	143/12994	0.97542	0.97542	0.864661	ITGAV/PTPRM/CDH1	3
GPCR signaling-G alpha i:INOH	GPCR signaling-G alpha i:INOH	7/644	262/12994	0.977499	0.977499	0.865773	ADCY9/MSTN/FGF13/EGF/PDGFA/WNT9A/TSHB	7
GPCR signaling-pertussis toxin:INOH	GPCR signaling-pertussis toxin:INOH	7/644	262/12994	0.977499	0.977499	0.865773	ADCY9/MSTN/FGF13/EGF/PDGFA/WNT9A/TSHB	7
Formation of the cornified envelope:Reactome	Formation of the cornified envelope:Reactome	1/644	75/12994	0.97815	0.97815	0.865979	JUP	1
mRNA Splicing - Major Pathway:Reactome	mRNA Splicing - Major Pathway:Reactome	4/644	178/12994	0.978966	0.978966	0.865979	YBX1/SNRNP27/WBP4/PCBP2	4
Methionine and cysteine metabolism:EHMN	Methionine and cysteine metabolism:EHMN	1/644	78/12994	0.981258	0.981258	0.865979	SLC26A3	1
Complement and coagulation cascades - Homo sapiens (human):KEGG	Complement and coagulation cascades - Homo sapiens (human):KEGG	1/644	79/12994	0.982192	0.982192	0.865979	CD59	1
SLC-mediated transmembrane transport:Reactome	SLC-mediated transmembrane transport:Reactome	6/644	244/12994	0.983636	0.983636	0.865979	AHCYL2/SLC9A2/SLC12A6/SLC26A3/SLC29A4/SLC34A2	6
HIV Life Cycle:Reactome	HIV Life Cycle:Reactome	3/644	154/12994	0.984076	0.984076	0.865979	CHMP3/UBB/XPO1	3
Peroxisome - Homo sapiens (human):KEGG	Peroxisome - Homo sapiens (human):KEGG	1/644	83/12994	0.985487	0.985487	0.865979	PEX13	1
Selenium Micronutrient Network:Wikipathways	Selenium Micronutrient Network:Wikipathways	1/644	83/12994	0.985487	0.985487	0.865979	SELENOP	1
Taste transduction - Homo sapiens (human):KEGG	Taste transduction - Homo sapiens (human):KEGG	1/644	83/12994	0.985487	0.985487	0.865979	PRKACB	1
Telomere Maintenance:Reactome	Telomere Maintenance:Reactome	1/644	83/12994	0.985487	0.985487	0.865979	HIST1H2BD	1
Lysosome - Homo sapiens (human):KEGG	Lysosome - Homo sapiens (human):KEGG	2/644	123/12994	0.986027	0.986027	0.865979	IDS/LAMP2	2
Apoptosis:Wikipathways	Apoptosis:Wikipathways	1/644	87/12994	0.988174	0.988174	0.865979	BIRC2	1
CXCR4-mediated signaling events:PID	CXCR4-mediated signaling events:PID	1/644	87/12994	0.988174	0.988174	0.865979	STAT1	1
Cytoplasmic Ribosomal Proteins:Wikipathways	Cytoplasmic Ribosomal Proteins:Wikipathways	1/644	88/12994	0.988764	0.988764	0.865979	RPS6KA3	1
Mitochondrial translation elongation:Reactome	Mitochondrial translation elongation:Reactome	1/644	88/12994	0.988764	0.988764	0.865979	MRPS6	1
Mitochondrial translation initiation:Reactome	Mitochondrial translation initiation:Reactome	1/644	88/12994	0.988764	0.988764	0.865979	MRPS6	1
Mitochondrial translation termination:Reactome	Mitochondrial translation termination:Reactome	1/644	88/12994	0.988764	0.988764	0.865979	MRPS6	1
HIV Infection:Reactome	HIV Infection:Reactome	4/644	195/12994	0.988781	0.988781	0.865979	CUL5/CHMP3/UBB/XPO1	4
Biological oxidations:Reactome	Biological oxidations:Reactome	5/644	226/12994	0.988888	0.988888	0.865979	ARNT2/CYP27A1/CYP2U1/ACSM1/CYP11B1	5
Keratinization:Reactome	Keratinization:Reactome	2/644	129/12994	0.989293	0.989293	0.865979	JUP/KRT6B	2
Rheumatoid arthritis - Homo sapiens (human):KEGG	Rheumatoid arthritis - Homo sapiens (human):KEGG	1/644	89/12994	0.989325	0.989325	0.865979	ATP6V1E2	1
Allograft Rejection:Wikipathways	Allograft Rejection:Wikipathways	1/644	91/12994	0.990363	0.990363	0.865979	STAT1	1
Systemic lupus erythematosus - Homo sapiens (human):KEGG	Systemic lupus erythematosus - Homo sapiens (human):KEGG	2/644	132/12994	0.990634	0.990634	0.865979	HIST1H2BD/HIST1H3E	2
Oxidative phosphorylation - Homo sapiens (human):KEGG	Oxidative phosphorylation - Homo sapiens (human):KEGG	2/644	133/12994	0.991043	0.991043	0.865979	ATP6V1E2/LHPP	2
Mitochondrial translation:Reactome	Mitochondrial translation:Reactome	1/644	94/12994	0.991736	0.991736	0.865979	MRPS6	1
Class B/2 (Secretin family receptors):Reactome	Class B/2 (Secretin family receptors):Reactome	1/644	95/12994	0.992148	0.992148	0.865979	WNT9A	1
Hematopoietic cell lineage - Homo sapiens (human):KEGG	Hematopoietic cell lineage - Homo sapiens (human):KEGG	1/644	96/12994	0.99254	0.99254	0.865979	CD59	1
The citric acid (TCA) cycle and respiratory electron transport:Reactome	The citric acid (TCA) cycle and respiratory electron transport:Reactome	3/644	173/12994	0.99262	0.99262	0.865979	GLO1/LDHA/COX20	3
Antigen activates B Cell Receptor (BCR) leading to generation of second messengers:Reactome	Antigen activates B Cell Receptor (BCR) leading to generation of second messengers:Reactome	1/644	97/12994	0.992913	0.992913	0.865979	NCK1	1
CD4 T cell receptor signaling-NFkB cascade:INOH	CD4 T cell receptor signaling-NFkB cascade:INOH	1/644	97/12994	0.992913	0.992913	0.865979	TAB3	1
FCERI mediated NF-kB activation:Reactome	FCERI mediated NF-kB activation:Reactome	1/644	99/12994	0.993603	0.993603	0.865979	TAB3	1
Antimicrobial peptides:Reactome	Antimicrobial peptides:Reactome	1/644	100/12994	0.993922	0.993922	0.865979	CHGA	1
Respiratory electron transport:Reactome	Respiratory electron transport:Reactome	1/644	100/12994	0.993922	0.993922	0.865979	COX20	1
GPCRs, Other:Wikipathways	GPCRs, Other:Wikipathways	1/644	101/12994	0.994226	0.994226	0.865979	CELSR2	1
Ribosome biogenesis in eukaryotes - Homo sapiens (human):KEGG	Ribosome biogenesis in eukaryotes - Homo sapiens (human):KEGG	1/644	101/12994	0.994226	0.994226	0.865979	XPO1	1
Leukotriene metabolism:EHMN	Leukotriene metabolism:EHMN	1/644	103/12994	0.994788	0.994788	0.865979	ALDH9A1	1
tRNA processing:Reactome	tRNA processing:Reactome	1/644	103/12994	0.994788	0.994788	0.865979	ALKBH8	1
Phase II - Conjugation of compounds:Reactome	Phase II - Conjugation of compounds:Reactome	1/644	112/12994	0.996715	0.996715	0.865979	ACSM1	1
Peptide ligand-binding receptors:Reactome	Peptide ligand-binding receptors:Reactome	3/644	194/12994	0.996919	0.996919	0.865979	OPRD1/TACR2/HCRTR1	3
Cytokine-cytokine receptor interaction - Homo sapiens (human):KEGG	Cytokine-cytokine receptor interaction - Homo sapiens (human):KEGG	6/644	294/12994	0.99707	0.99707	0.865979	BMPR2/IFNAR1/MSTN/IFNLR1/ACVR1/IL13RA1	6
Respiratory electron transport, ATP synthesis by chemiosmotic coupling, and heat production by uncoupling proteins.:Reactome	Respiratory electron transport, ATP synthesis by chemiosmotic coupling, and heat production by uncoupling proteins.:Reactome	1/644	123/12994	0.998131	0.998131	0.865979	COX20	1
Regulation of Complement cascade:Reactome	Regulation of Complement cascade:Reactome	1/644	129/12994	0.998627	0.998627	0.865979	CD59	1
GPCRs, Class A Rhodopsin-like:Wikipathways	GPCRs, Class A Rhodopsin-like:Wikipathways	4/644	261/12994	0.999169	0.999169	0.865979	P2RY2/OPRD1/P2RY6/HCRTR1	4
Complement cascade:Reactome	Complement cascade:Reactome	1/644	140/12994	0.99922	0.99922	0.865979	CD59	1
Class A/1 (Rhodopsin-like receptors):Reactome	Class A/1 (Rhodopsin-like receptors):Reactome	6/644	330/12994	0.99922	0.99922	0.865979	P2RY2/OPRD1/TACR2/P2RY6/HCRTR1/TSHB	6
NRF2 pathway:Wikipathways	NRF2 pathway:Wikipathways	1/644	142/12994	0.999296	0.999296	0.865979	FGF13	1
Ribosome - Homo sapiens (human):KEGG	Ribosome - Homo sapiens (human):KEGG	1/644	153/12994	0.9996	0.9996	0.865979	MRPS6	1
Cell surface interactions at the vascular wall:Reactome	Cell surface interactions at the vascular wall:Reactome	2/644	218/12994	0.999824	0.999824	0.865979	ITGAV/EPCAM	2
Translation:Reactome	Translation:Reactome	4/644	307/12994	0.999879	0.999879	0.865979	EEF1G/NARS2/MRPS6/EEF1A2	4
Huntington disease - Homo sapiens (human):KEGG	Huntington disease - Homo sapiens (human):KEGG	1/644	193/12994	0.999949	0.999949	0.865979	DLG4	1
GPCR ligand binding:Reactome	GPCR ligand binding:Reactome	7/644	465/12994	0.999985	0.999985	0.865979	P2RY2/OPRD1/TACR2/WNT9A/P2RY6/HCRTR1/TSHB	7
Immunoregulatory interactions between a Lymphoid and a non-Lymphoid cell:Reactome	Immunoregulatory interactions between a Lymphoid and a non-Lymphoid cell:Reactome	1/644	218/12994	0.999986	0.999986	0.865979	CDH1	1
Olfactory Signaling Pathway:Reactome	Olfactory Signaling Pathway:Reactome	3/644	435/12994	1	1	0.865979	REEP5/GNAL/RTP2	3
Olfactory transduction - Homo sapiens (human):KEGG	Olfactory transduction - Homo sapiens (human):KEGG	3/644	444/12994	1	1	0.865979	CALM3/GNAL/PRKACB	3

### Sheet: Muscle_lightcyan1
ID	Description	GeneRatio	BgRatio	pvalue	p.adjust	qvalue	geneID	Count
Nuclear Receptors Meta-Pathway:Wikipathways	Nuclear Receptors Meta-Pathway:Wikipathways	22/299	316/12994	3.96842e-06	3.96842e-06	0.00672544	FKBP5/FOXO1/TSC22D3/IP6K3/MFGE8/PDK4/NCOA3/LRRC8A/SLC19A2/EPB41L4B/IRS2/EGFR/SLC6A20/CYP3A4/MAFF/PRRG4/SLC2A4/CYP8B1/SLC26A2/CYP3A5/CDKN1C/SLC5A9	22
Angiopoietin Like Protein 8 Regulatory Pathway:Wikipathways	Angiopoietin Like Protein 8 Regulatory Pathway:Wikipathways	12/299	131/12994	4.87978e-05	4.87978e-05	0.0292722	FOXO1/MAP3K6/PRKAB1/FOXO3/CRK/PIK3R1/IRS2/CYP3A4/SLC2A4/DIO2/PRKAG2/MAP2K6	12
Farnesoid X Receptor Pathway:Wikipathways	Farnesoid X Receptor Pathway:Wikipathways	5/299	19/12994	5.56516e-05	5.56516e-05	0.0292722	FKBP5/IP6K3/IRS2/CYP3A4/CYP8B1	5
Insulin signaling pathway - Homo sapiens (human):KEGG	Insulin signaling pathway - Homo sapiens (human):KEGG	12/299	137/12994	7.56389e-05	7.56389e-05	0.0292722	FOXO1/ACACB/MKNK2/PRKAB1/CRK/MKNK1/PIK3R1/IRS2/PYGB/SOCS1/SLC2A4/PRKAG2	12
Ectoderm Differentiation:Wikipathways	Ectoderm Differentiation:Wikipathways	12/299	142/12994	0.000106915	0.000106915	0.0292722	ZBTB16/RAB8B/FZD4/C1GALT1/TSKU/PDE7A/FOXL1/MAFB/TSC22D1/GREB1/PRKAG2/ARHGAP10	12
Transcription factor regulation in adipogenesis:Wikipathways	Transcription factor regulation in adipogenesis:Wikipathways	5/299	22/12994	0.000119088	0.000119088	0.0292722	FOXO1/LPIN1/CEBPB/IRS2/SLC2A4	5
Liver steatosis AOP:Wikipathways	Liver steatosis AOP:Wikipathways	10/299	103/12994	0.000127768	0.000127768	0.0292722	FOXO1/ACACB/ECHDC3/PRKAB1/ACSL1/NCOA3/CYP3A4/ACSF2/CYP3A5/PRKAG2	10
EGFR1:NetPath	EGFR1:NetPath	24/299	455/12994	0.000138179	0.000138179	0.0292722	FOXO1/ERRFI1/PTEN/NCOA3/TNS2/CEBPB/TNS1/CRK/KIAA1217/CALCOCO2/BAIAP2/PIK3R1/RBBP7/VCL/PDLIM1/IQGAP1/IRS2/TNK2/PYGB/EGFR/SOCS1/MPRIP/PXN/PLEKHA6	24
Insulin resistance - Homo sapiens (human):KEGG	Insulin resistance - Homo sapiens (human):KEGG	10/299	107/12994	0.000175538	0.000175538	0.0330545	FOXO1/ACACB/PRKAB1/PTEN/PIK3R1/NFKBIA/IRS2/PYGB/SLC2A4/PRKAG2	10
Glucocorticoid Receptor Pathway:Wikipathways	Glucocorticoid Receptor Pathway:Wikipathways	8/299	71/12994	0.000216414	0.000216414	0.0366765	TSC22D3/MFGE8/LRRC8A/SLC19A2/EPB41L4B/PRRG4/SLC26A2/CDKN1C	8
VEGFA-VEGFR2 Signaling Pathway:Wikipathways	VEGFA-VEGFR2 Signaling Pathway:Wikipathways	15/299	236/12994	0.000374946	0.000374946	0.0577669	FOXO1/ACACB/FOXO3/CRK/MKNK1/PIK3R1/NFKBIA/VCL/ARF6/IQGAP1/EIF2AK3/PTPRJ/PXN/MAP2K6/DKK1	15
Leptin:NetPath	Leptin:NetPath	7/299	62/12994	0.000529881	0.000529881	0.0748341	FOXO1/ACACB/PIK3R1/NFKBIA/IRS2/EGFR/SLC2A4	7
Metformin Pathway, Pharmacodynamic:PharmGKB	Metformin Pathway, Pharmacodynamic:PharmGKB	5/299	32/12994	0.000754346	0.000754346	0.0981048	ACACB/PRKAB1/CYP3A4/SLC2A4/PRKAG2	5
akt signaling pathway:BioCarta	akt signaling pathway:BioCarta	4/299	19/12994	0.000810431	0.000810431	0.0981048	FOXO1/FOXO3/PIK3R1/NFKBIA	4
FoxO signaling pathway - Homo sapiens (human):KEGG	FoxO signaling pathway - Homo sapiens (human):KEGG	10/299	131/12994	0.00088863	0.00088863	0.1004	FOXO1/PRKAB1/PTEN/FOXO3/PIK3R1/GADD45G/IRS2/EGFR/SLC2A4/PRKAG2	10
Androgen receptor signaling pathway:Wikipathways	Androgen receptor signaling pathway:Wikipathways	8/299	89/12994	0.0010059	0.0010059	0.101074	FOXO1/RHOB/PTEN/NCOA3/ZMIZ1/PIK3R1/EGFR/NCOR2	8
Adipocytokine signaling pathway - Homo sapiens (human):KEGG	Adipocytokine signaling pathway - Homo sapiens (human):KEGG	7/299	69/12994	0.00101388	0.00101388	0.101074	ACACB/PRKAB1/ACSL1/NFKBIA/IRS2/SLC2A4/PRKAG2	7
Insulin Signaling:Wikipathways	Insulin Signaling:Wikipathways	11/299	160/12994	0.00118616	0.00118616	0.11116	FOXO1/MAP3K6/PTEN/FOXO3/CRK/PIK3R1/ARF6/IRS2/SOCS1/SLC2A4/MAP2K6	11
Thyroxine biosynthesis:Reactome	Thyroxine biosynthesis:Reactome	3/299	10/12994	0.00128373	0.00128373	0.11116	TPO/DIO2/CGA	3
EGF-EGFR Signaling Pathway:Wikipathways	EGF-EGFR Signaling Pathway:Wikipathways	11/299	162/12994	0.00131183	0.00131183	0.11116	FOXO1/ERRFI1/EPS15L1/PTEN/NCOA3/CRK/PIK3R1/ARF6/IQGAP1/TNK2/EGFR	11
IL-4 Signaling Pathway:Wikipathways	IL-4 Signaling Pathway:Wikipathways	6/299	54/12994	0.00144131	0.00144131	0.116316	CEBPB/NFIL3/PIK3R1/NFKBIA/IRS2/SOCS1	6
Oncostatin_M:NetPath	Oncostatin_M:NetPath	5/299	38/12994	0.0016802	0.0016802	0.127856	CEBPB/LIFR/PIK3R1/NFKBIA/PXN	5
GAB1 signalosome:Reactome	GAB1 signalosome:Reactome	3/299	11/12994	0.00173519	0.00173519	0.127856	PIK3R1/EGFR/PXN	3
MAPK6/MAPK4 signaling:Reactome	MAPK6/MAPK4 signaling:Reactome	5/299	39/12994	0.00189156	0.00189156	0.133571	FOXO1/FOXO3/NCOA3/CCND3/CDC14A	5
insulin:INOH	insulin:INOH	7/299	78/12994	0.0020834	0.0020834	0.137364	FOXO1/PRKAB1/PTEN/FOXO3/PIK3R1/IRS2/PRKAG2	7
Eicosanoids:Reactome	Eicosanoids:Reactome	3/299	12/12994	0.00227441	0.00227441	0.137364	CYP4B1/CYP4F22/CYP8B1	3
Angiogenesis overview:Wikipathways	Angiogenesis overview:Wikipathways	6/299	61/12994	0.00271016	0.00271016	0.137364	CRK/IQGAP1/TIMP4/DAG1/PXN/MAP2K6	6
insulin Mam:INOH	insulin Mam:INOH	7/299	82/12994	0.0027738	0.0027738	0.137364	FOXO1/PRKAB1/PTEN/FOXO3/PIK3R1/IRS2/PRKAG2	7
Longevity regulating pathway - multiple species - Homo sapiens (human):KEGG	Longevity regulating pathway - multiple species - Homo sapiens (human):KEGG	6/299	62/12994	0.00294376	0.00294376	0.137364	FOXO1/PRKAB1/FOXO3/PIK3R1/IRS2/PRKAG2	6
Oxidation by Cytochrome P450:Wikipathways	Oxidation by Cytochrome P450:Wikipathways	6/299	62/12994	0.00294376	0.00294376	0.137364	CYP4B1/POR/CYP3A4/CYP4F22/CYP8B1/CYP3A5	6
Signaling Pathways in Glioblastoma:Wikipathways	Signaling Pathways in Glioblastoma:Wikipathways	7/299	83/12994	0.00297102	0.00297102	0.137364	FOXO1/ERRFI1/PTEN/FOXO3/PIK3R1/EGFR/MAP2K6	7
IL-7:NetPath	IL-7:NetPath	4/299	27/12994	0.00317529	0.00317529	0.137364	FOXO1/FOXO3/PIK3R1/IRS2	4
IL4:NetPath	IL4:NetPath	6/299	63/12994	0.0031921	0.0031921	0.137364	NCOA3/CEBPB/PIK3R1/NFKBIA/IRS2/SOCS1	6
Adipogenesis:Wikipathways	Adipogenesis:Wikipathways	9/299	131/12994	0.00327109	0.00327109	0.137364	FOXO1/LPIN1/CEBPB/LIFR/IRS2/SOCS1/SLC2A4/GATA2/NCOR2	9
Transcriptional regulation by the AP-2 (TFAP2) family of transcription factors:Wikipathways	Transcriptional regulation by the AP-2 (TFAP2) family of transcription factors:Wikipathways	3/299	14/12994	0.00363694	0.00363694	0.137364	EGFR/PITX2/CGA	3
Oncostatin M Signaling Pathway:Wikipathways	Oncostatin M Signaling Pathway:Wikipathways	6/299	65/12994	0.00373523	0.00373523	0.137364	CEBPB/LIFR/PIK3R1/MMP3/NFKBIA/PXN	6
Cellular senescence - Homo sapiens (human):KEGG	Cellular senescence - Homo sapiens (human):KEGG	10/299	160/12994	0.00391876	0.00391876	0.137364	FOXO1/PTEN/FOXO3/PIK3R1/IGFBP3/GADD45G/CCND3/ZFP36L1/MAP2K6/MRE11	10
Cytochrome P450 - arranged by substrate type:Reactome	Cytochrome P450 - arranged by substrate type:Reactome	6/299	66/12994	0.00403115	0.00403115	0.137364	CYP4B1/POR/CYP3A4/CYP4F22/CYP8B1/CYP3A5	6
Energy Metabolism:Wikipathways	Energy Metabolism:Wikipathways	5/299	47/12994	0.0043406	0.0043406	0.137364	FOXO1/PRKAB1/FOXO3/TFB2M/PRKAG2	5
Longevity regulating pathway - Homo sapiens (human):KEGG	Longevity regulating pathway - Homo sapiens (human):KEGG	7/299	89/12994	0.00438891	0.00438891	0.137364	FOXO1/PRKAB1/FOXO3/PIK3R1/IRS2/SESN1/PRKAG2	7
pten dependent cell cycle arrest and apoptosis:BioCarta	pten dependent cell cycle arrest and apoptosis:BioCarta	3/299	15/12994	0.00446945	0.00446945	0.137364	PTEN/FOXO3/PIK3R1	3
TFAP2 (AP-2) family regulates transcription of growth factors and their receptors:Reactome	TFAP2 (AP-2) family regulates transcription of growth factors and their receptors:Reactome	3/299	15/12994	0.00446945	0.00446945	0.137364	ATAD2/EGFR/CGA	3
RAC1-PAK1-p38-MMP2 Pathway:Wikipathways	RAC1-PAK1-p38-MMP2 Pathway:Wikipathways	6/299	68/12994	0.00467456	0.00467456	0.137364	FOXO1/CRK/PIK3R1/NFKBIA/EGFR/PXN	6
Signaling events mediated by VEGFR1 and VEGFR2:PID	Signaling events mediated by VEGFR1 and VEGFR2:PID	6/299	68/12994	0.00467456	0.00467456	0.137364	PIK3R1/VCL/IQGAP1/PTPRJ/PXN/MAP2K6	6
IGF1 pathway:PID	IGF1 pathway:PID	4/299	30/12994	0.00469764	0.00469764	0.137364	CRK/PIK3R1/IRS2/PXN	4
PI3K-AKT-mTOR signaling pathway and therapeutic opportunities:Wikipathways	PI3K-AKT-mTOR signaling pathway and therapeutic opportunities:Wikipathways	4/299	30/12994	0.00469764	0.00469764	0.137364	FOXO1/PTEN/FOXO3/PIK3R1	4
erk and pi-3 kinase are necessary for collagen binding in corneal epithelia:BioCarta	erk and pi-3 kinase are necessary for collagen binding in corneal epithelia:BioCarta	4/299	31/12994	0.0052975	0.0052975	0.137364	TNS1/PIK3R1/VCL/PXN	4
Interactome of polycomb repressive complex 2 (PRC2):Wikipathways	Interactome of polycomb repressive complex 2 (PRC2):Wikipathways	3/299	16/12994	0.00540812	0.00540812	0.137364	RBBP7/JARID2/ELL	3
PI3K events in ERBB2 signaling:Reactome	PI3K events in ERBB2 signaling:Reactome	3/299	16/12994	0.00540812	0.00540812	0.137364	NRG2/PIK3R1/EGFR	3
Angiopoietin receptor Tie2-mediated signaling:PID	Angiopoietin receptor Tie2-mediated signaling:PID	5/299	50/12994	0.00567007	0.00567007	0.137364	FOXO1/CRK/PIK3R1/ELF1/PXN	5
JAK STAT MolecularVariation 2:INOH	JAK STAT MolecularVariation 2:INOH	5/299	50/12994	0.00567007	0.00567007	0.137364	IFNGR1/LIFR/IL1R2/IL18R1/IL13RA2	5
4-hydroxytamoxifen, Dexamethasone, and Retinoic Acids Regulation of p27 Expression:Wikipathways	4-hydroxytamoxifen, Dexamethasone, and Retinoic Acids Regulation of p27 Expression:Wikipathways	3/299	17/12994	0.00645643	0.00645643	0.137364	MKNK2/MKNK1/MAP2K6	3
AMPK signaling pathway - Homo sapiens (human):KEGG	AMPK signaling pathway - Homo sapiens (human):KEGG	8/299	120/12994	0.00650555	0.00650555	0.137364	FOXO1/ACACB/PRKAB1/FOXO3/PIK3R1/IRS2/SLC2A4/PRKAG2	8
Amiloride Action Pathway:SMPDB	Amiloride Action Pathway:SMPDB	4/299	33/12994	0.00664639	0.00664639	0.137364	SLC7A6/SLC7A8/SLC6A20/AQP3	4
Bendroflumethiazide Action Pathway:SMPDB	Bendroflumethiazide Action Pathway:SMPDB	4/299	33/12994	0.00664639	0.00664639	0.137364	SLC7A6/SLC7A8/SLC6A20/AQP3	4
Blue diaper syndrome:SMPDB	Blue diaper syndrome:SMPDB	4/299	33/12994	0.00664639	0.00664639	0.137364	SLC7A6/SLC7A8/SLC6A20/AQP3	4
Bumetanide Action Pathway:SMPDB	Bumetanide Action Pathway:SMPDB	4/299	33/12994	0.00664639	0.00664639	0.137364	SLC7A6/SLC7A8/SLC6A20/AQP3	4
Chlorothiazide Action Pathway:SMPDB	Chlorothiazide Action Pathway:SMPDB	4/299	33/12994	0.00664639	0.00664639	0.137364	SLC7A6/SLC7A8/SLC6A20/AQP3	4
Chlorthalidone Action Pathway:SMPDB	Chlorthalidone Action Pathway:SMPDB	4/299	33/12994	0.00664639	0.00664639	0.137364	SLC7A6/SLC7A8/SLC6A20/AQP3	4
Cyclothiazide Action Pathway:SMPDB	Cyclothiazide Action Pathway:SMPDB	4/299	33/12994	0.00664639	0.00664639	0.137364	SLC7A6/SLC7A8/SLC6A20/AQP3	4
Cystinuria:SMPDB	Cystinuria:SMPDB	4/299	33/12994	0.00664639	0.00664639	0.137364	SLC7A6/SLC7A8/SLC6A20/AQP3	4
Eplerenone Action Pathway:SMPDB	Eplerenone Action Pathway:SMPDB	4/299	33/12994	0.00664639	0.00664639	0.137364	SLC7A6/SLC7A8/SLC6A20/AQP3	4
Ethacrynic Acid Action Pathway:SMPDB	Ethacrynic Acid Action Pathway:SMPDB	4/299	33/12994	0.00664639	0.00664639	0.137364	SLC7A6/SLC7A8/SLC6A20/AQP3	4
Furosemide Action Pathway:SMPDB	Furosemide Action Pathway:SMPDB	4/299	33/12994	0.00664639	0.00664639	0.137364	SLC7A6/SLC7A8/SLC6A20/AQP3	4
Glucose Transporter Defect (SGLT2):SMPDB	Glucose Transporter Defect (SGLT2):SMPDB	4/299	33/12994	0.00664639	0.00664639	0.137364	SLC7A6/SLC7A8/SLC6A20/AQP3	4
Hartnup Disorder:SMPDB	Hartnup Disorder:SMPDB	4/299	33/12994	0.00664639	0.00664639	0.137364	SLC7A6/SLC7A8/SLC6A20/AQP3	4
Hydrochlorothiazide Action Pathway:SMPDB	Hydrochlorothiazide Action Pathway:SMPDB	4/299	33/12994	0.00664639	0.00664639	0.137364	SLC7A6/SLC7A8/SLC6A20/AQP3	4
Hydroflumethiazide Action Pathway:SMPDB	Hydroflumethiazide Action Pathway:SMPDB	4/299	33/12994	0.00664639	0.00664639	0.137364	SLC7A6/SLC7A8/SLC6A20/AQP3	4
Iminoglycinuria:SMPDB	Iminoglycinuria:SMPDB	4/299	33/12994	0.00664639	0.00664639	0.137364	SLC7A6/SLC7A8/SLC6A20/AQP3	4
Indapamide Action Pathway:SMPDB	Indapamide Action Pathway:SMPDB	4/299	33/12994	0.00664639	0.00664639	0.137364	SLC7A6/SLC7A8/SLC6A20/AQP3	4
Kidney Function:SMPDB	Kidney Function:SMPDB	4/299	33/12994	0.00664639	0.00664639	0.137364	SLC7A6/SLC7A8/SLC6A20/AQP3	4
Lysinuric protein intolerance (LPI):SMPDB	Lysinuric protein intolerance (LPI):SMPDB	4/299	33/12994	0.00664639	0.00664639	0.137364	SLC7A6/SLC7A8/SLC6A20/AQP3	4
Lysinuric Protein Intolerance:SMPDB	Lysinuric Protein Intolerance:SMPDB	4/299	33/12994	0.00664639	0.00664639	0.137364	SLC7A6/SLC7A8/SLC6A20/AQP3	4
Methyclothiazide Action Pathway:SMPDB	Methyclothiazide Action Pathway:SMPDB	4/299	33/12994	0.00664639	0.00664639	0.137364	SLC7A6/SLC7A8/SLC6A20/AQP3	4
Metolazone Action Pathway:SMPDB	Metolazone Action Pathway:SMPDB	4/299	33/12994	0.00664639	0.00664639	0.137364	SLC7A6/SLC7A8/SLC6A20/AQP3	4
Polythiazide Action Pathway:SMPDB	Polythiazide Action Pathway:SMPDB	4/299	33/12994	0.00664639	0.00664639	0.137364	SLC7A6/SLC7A8/SLC6A20/AQP3	4
Pregnane X Receptor pathway:Wikipathways	Pregnane X Receptor pathway:Wikipathways	4/299	33/12994	0.00664639	0.00664639	0.137364	FOXO1/NCOA3/CYP3A4/CYP3A5	4
Quinethazone Action Pathway:SMPDB	Quinethazone Action Pathway:SMPDB	4/299	33/12994	0.00664639	0.00664639	0.137364	SLC7A6/SLC7A8/SLC6A20/AQP3	4
Spironolactone Action Pathway:SMPDB	Spironolactone Action Pathway:SMPDB	4/299	33/12994	0.00664639	0.00664639	0.137364	SLC7A6/SLC7A8/SLC6A20/AQP3	4
Torsemide Action Pathway:SMPDB	Torsemide Action Pathway:SMPDB	4/299	33/12994	0.00664639	0.00664639	0.137364	SLC7A6/SLC7A8/SLC6A20/AQP3	4
Triamterene Action Pathway:SMPDB	Triamterene Action Pathway:SMPDB	4/299	33/12994	0.00664639	0.00664639	0.137364	SLC7A6/SLC7A8/SLC6A20/AQP3	4
Trichlormethiazide Action Pathway:SMPDB	Trichlormethiazide Action Pathway:SMPDB	4/299	33/12994	0.00664639	0.00664639	0.137364	SLC7A6/SLC7A8/SLC6A20/AQP3	4
Prostate cancer - Homo sapiens (human):KEGG	Prostate cancer - Homo sapiens (human):KEGG	7/299	97/12994	0.00700957	0.00700957	0.143125	FOXO1/PTEN/IL1R2/PIK3R1/MMP3/NFKBIA/EGFR	7
Amine-derived hormones:Reactome	Amine-derived hormones:Reactome	3/299	18/12994	0.00761741	0.00761741	0.153684	TPO/DIO2/CGA	3
IL1:NetPath	IL1:NetPath	5/299	54/12994	0.00785767	0.00785767	0.154845	IRAK3/IL1R2/PIK3R1/NFKBIA/MAP2K6	5
Interferon type I signaling pathways:Wikipathways	Interferon type I signaling pathways:Wikipathways	5/299	54/12994	0.00785767	0.00785767	0.154845	CRK/PIK3R1/IRS2/SOCS1/MAP2K6	5
Arf6 signaling events:PID	Arf6 signaling events:PID	4/299	35/12994	0.00820507	0.00820507	0.159833	ARF6/EGFR/PXN/FBXO8	4
Interleukin-1 family signaling:Reactome	Interleukin-1 family signaling:Reactome	6/299	77/12994	0.008534	0.008534	0.164351	IRAK3/IL1R2/IL1RL1/NFKBIA/IL18R1/MAP2K6	6
Mesodermal Commitment Pathway:Wikipathways	Mesodermal Commitment Pathway:Wikipathways	9/299	153/12994	0.00891947	0.00891947	0.168858	ARID5B/FZD4/JARID2/NODAL/SESN1/PITX2/EPB41L5/PBX1/DKK1	9
E-cadherin signaling in the nascent adherens junction:PID	E-cadherin signaling in the nascent adherens junction:PID	4/299	36/12994	0.00906694	0.00906694	0.168858	CRK/PIK3R1/ARF6/IQGAP1	4
IL1-mediated signaling events:PID	IL1-mediated signaling events:PID	4/299	36/12994	0.00906694	0.00906694	0.168858	IRAK3/IL1R2/PIK3R1/MAP2K6	4
Cannabinoid receptor signaling:Wikipathways	Cannabinoid receptor signaling:Wikipathways	3/299	20/12994	0.0102876	0.0102876	0.185968	CNR1/CYP3A4/DAGLA	3
Hereditary leiomyomatosis and renal cell carcinoma pathway:Wikipathways	Hereditary leiomyomatosis and renal cell carcinoma pathway:Wikipathways	3/299	20/12994	0.0102876	0.0102876	0.185968	ACACB/PRKAB1/EGLN1	3
Endometrial cancer - Homo sapiens (human):KEGG	Endometrial cancer - Homo sapiens (human):KEGG	5/299	58/12994	0.0105722	0.0105722	0.185968	PTEN/FOXO3/PIK3R1/GADD45G/EGFR	5
Fatty acid metabolism:Reactome	Fatty acid metabolism:Reactome	10/299	185/12994	0.0105811	0.0105811	0.185968	CYP4B1/ACSL1/SLC22A5/CYP3A4/ACSF2/CYP4F22/CYP8B1/PRKAG2/ALOX15B/HPGD	10
Transcriptional misregulation in cancer - Homo sapiens (human):KEGG	Transcriptional misregulation in cancer - Homo sapiens (human):KEGG	10/299	185/12994	0.0105811	0.0105811	0.185968	FOXO1/ZBTB16/CEBPB/IL1R2/IGFBP3/MMP3/GADD45G/PBX1/CEBPE/HPGD	10
EGF-Core:Signalink	EGF-Core:Signalink	7/299	105/12994	0.010644	0.010644	0.185968	MKNK2/MAP3K6/NRG2/CRK/MKNK1/EGFR/MAP2K6	7
Preimplantation Embryo:Wikipathways	Preimplantation Embryo:Wikipathways	5/299	59/12994	0.0113395	0.0113395	0.196097	ZFP36/FOXQ1/GATA2/PBX1/AQP3	5
Phase I - Functionalization of compounds:Reactome	Phase I - Functionalization of compounds:Reactome	7/299	107/12994	0.011734	0.011734	0.199998	CYP4B1/POR/CYP3A4/CYP4F22/CYP8B1/CYP3A5/FMO2	7
Fructose and mannose metabolism:EHMN	Fructose and mannose metabolism:EHMN	3/299	21/12994	0.0118011	0.0118011	0.199998	SLC2A4/ALDOB/SLC5A9	3
Signaling events regulated by Ret tyrosine kinase:PID	Signaling events regulated by Ret tyrosine kinase:PID	4/299	39/12994	0.0119996	0.0119996	0.201348	CRK/PIK3R1/IRS2/PXN	4
Diseases of signal transduction:Reactome	Diseases of signal transduction:Reactome	12/299	248/12994	0.0123748	0.0123748	0.205608	FOXO1/FOXO3/NRG2/PIK3R1/VCL/IQGAP1/IRS2/EGFR/MPRIP/NCOR2/NEURL1B/APH1B	12
Arachidonic acid metabolism:Reactome	Arachidonic acid metabolism:Reactome	5/299	61/12994	0.0129862	0.0129862	0.213425	CYP4B1/CYP4F22/CYP8B1/ALOX15B/HPGD	5
Transcriptional regulation by the AP-2 (TFAP2) family of transcription factors:Reactome	Transcriptional regulation by the AP-2 (TFAP2) family of transcription factors:Reactome	4/299	40/12994	0.0130971	0.0130971	0.213425	ATAD2/EGFR/PITX2/CGA	4
Fatty Acid Biosynthesis:Wikipathways	Fatty Acid Biosynthesis:Wikipathways	3/299	22/12994	0.0134357	0.0134357	0.214811	ACACB/ECHDC3/ACSL1	3
IGF-Core:Signalink	IGF-Core:Signalink	3/299	22/12994	0.0134357	0.0134357	0.214811	FOXO1/FOXO3/IRS2	3
Signaling events mediated by focal adhesion kinase:PID	Signaling events mediated by focal adhesion kinase:PID	5/299	62/12994	0.0138672	0.0138672	0.219637	CRK/PIK3R1/ARHGAP26/VCL/PXN	5
Gastrin:NetPath	Gastrin:NetPath	4/299	41/12994	0.0142567	0.0142567	0.223716	PIK3R1/NFKBIA/EGFR/PXN	4
Endometrial cancer:Wikipathways	Endometrial cancer:Wikipathways	5/299	63/12994	0.0147874	0.0147874	0.227826	PTEN/FOXO3/PIK3R1/GADD45G/EGFR	5
LPA receptor mediated events:PID	LPA receptor mediated events:PID	5/299	63/12994	0.0147874	0.0147874	0.227826	CRK/PIK3R1/NFKBIA/EGFR/PXN	5
CXCR4-mediated signaling events:PID	CXCR4-mediated signaling events:PID	6/299	87/12994	0.0150439	0.0150439	0.227856	FOXO1/RHOB/PTEN/CRK/PIK3R1/PXN	6
Joubert syndrome:SMPDB	Joubert syndrome:SMPDB	3/299	23/12994	0.0151927	0.0151927	0.227856	PTEN/PIK3R1/EGFR	3
Phosphatidylinositol Phosphate Metabolism:SMPDB	Phosphatidylinositol Phosphate Metabolism:SMPDB	3/299	23/12994	0.0151927	0.0151927	0.227856	PTEN/PIK3R1/EGFR	3
IFN-gamma pathway:PID	IFN-gamma pathway:PID	4/299	42/12994	0.0154792	0.0154792	0.228115	IFNGR1/CEBPB/PIK3R1/SOCS1	4
Stabilization and expansion of the E-cadherin adherens junction:PID	Stabilization and expansion of the E-cadherin adherens junction:PID	4/299	42/12994	0.0154792	0.0154792	0.228115	VCL/ARF6/EGFR/AQP3	4
Biological oxidations:Reactome	Biological oxidations:Reactome	11/299	226/12994	0.0156289	0.0156289	0.228335	CHAC1/CYP4B1/POR/PAPSS2/SULT1B1/CYP3A4/CYP4F22/CYP8B1/SLC26A2/CYP3A5/FMO2	11
IL4-mediated signaling events:PID	IL4-mediated signaling events:PID	5/299	65/12994	0.0167488	0.0167488	0.240794	CEBPB/PIK3R1/IRS2/SOCS1/IL13RA2	5
Signaling by EGFR:Reactome	Signaling by EGFR:Reactome	4/299	43/12994	0.0167658	0.0167658	0.240794	EPS15L1/PIK3R1/EGFR/PXN	4
Direct p53 effectors:PID	Direct p53 effectors:PID	8/299	142/12994	0.0169111	0.0169111	0.24084	PRKAB1/PTEN/IGFBP3/DDIT4/EGFR/SESN1/BTG2/DKK1	8
AndrogenReceptor:NetPath	AndrogenReceptor:NetPath	8/299	143/12994	0.0175687	0.0175687	0.24724	PTEN/NCOA3/ZMIZ1/PIK3R1/CCND3/EGFR/NCOR2/PXN	8
O-linked glycosylation:Reactome	O-linked glycosylation:Reactome	7/299	116/12994	0.0176523	0.0176523	0.24724	GALNT15/POMGNT2/ST6GALNAC3/ST3GAL1/C1GALT1/DAG1/POFUT2	7
Signaling by ERBB4:Reactome	Signaling by ERBB4:Reactome	4/299	44/12994	0.0181174	0.0181174	0.247615	NRG2/PIK3R1/EGFR/APH1B	4
Signaling by NOTCH3:Reactome	Signaling by NOTCH3:Reactome	4/299	44/12994	0.0181174	0.0181174	0.247615	EGFR/PBX1/NEURL1B/APH1B	4
Tacrolimus/Cyclosporine Pathway, Pharmacodynamics:PharmGKB	Tacrolimus/Cyclosporine Pathway, Pharmacodynamics:PharmGKB	4/299	44/12994	0.0181174	0.0181174	0.247615	FOSL2/MAFF/MAFB/MAP2K6	4
Amino Acid metabolism:Wikipathways	Amino Acid metabolism:Wikipathways	6/299	91/12994	0.0184156	0.0184156	0.248489	GLUL/PDK4/PPM1L/TPO/CBS/ARG2	6
Cytosolic sulfonation of small molecules:Reactome	Cytosolic sulfonation of small molecules:Reactome	3/299	25/12994	0.0190778	0.0190778	0.248489	PAPSS2/SULT1B1/SLC26A2	3
mtor signaling pathway:BioCarta	mtor signaling pathway:BioCarta	3/299	25/12994	0.0190778	0.0190778	0.248489	PTEN/MKNK1/PIK3R1	3
NOTCH3 Activation and Transmission of Signal to the Nucleus:Reactome	NOTCH3 Activation and Transmission of Signal to the Nucleus:Reactome	3/299	25/12994	0.0190778	0.0190778	0.248489	EGFR/NEURL1B/APH1B	3
regulation of eif-4e and p70s6 kinase:BioCarta	regulation of eif-4e and p70s6 kinase:BioCarta	3/299	25/12994	0.0190778	0.0190778	0.248489	PTEN/MKNK1/PIK3R1	3
skeletal muscle hypertrophy is regulated via akt-mtor pathway:BioCarta	skeletal muscle hypertrophy is regulated via akt-mtor pathway:BioCarta	3/299	25/12994	0.0190778	0.0190778	0.248489	PTEN/MKNK1/PIK3R1	3
Class I PI3K signaling events:PID	Class I PI3K signaling events:PID	4/299	45/12994	0.0195349	0.0195349	0.248489	PTEN/FOXO3/PIK3R1/ARF6	4
RhoA signaling pathway:PID	RhoA signaling pathway:PID	4/299	45/12994	0.0195349	0.0195349	0.248489	PTEN/VCL/MAP2K6/CIT	4
AMP-activated Protein Kinase (AMPK) Signaling:Wikipathways	AMP-activated Protein Kinase (AMPK) Signaling:Wikipathways	5/299	68/12994	0.0200027	0.0200027	0.248489	ACACB/PRKAB1/PIK3R1/SLC2A4/PRKAG2	5
MAPK family signaling cascades:Reactome	MAPK family signaling cascades:Reactome	11/299	236/12994	0.0208394	0.0208394	0.248489	FOXO1/FOXO3/NRG2/NCOA3/VCL/IQGAP1/IRS2/CCND3/EGFR/PAQR3/CDC14A	11
Type II diabetes mellitus - Homo sapiens (human):KEGG	Type II diabetes mellitus - Homo sapiens (human):KEGG	4/299	46/12994	0.021019	0.021019	0.248489	PIK3R1/IRS2/SOCS1/SLC2A4	4
Activation of PPARGC1A (PGC-1alpha) by phosphorylation:Reactome	Activation of PPARGC1A (PGC-1alpha) by phosphorylation:Reactome	2/299	10/12994	0.0210206	0.0210206	0.248489	PRKAB1/PRKAG2	2
EGFR Transactivation by Gastrin:Reactome	EGFR Transactivation by Gastrin:Reactome	2/299	10/12994	0.0210206	0.0210206	0.248489	MMP3/EGFR	2
IL-13 signaling:INOH	IL-13 signaling:INOH	2/299	10/12994	0.0210206	0.0210206	0.248489	IRS2/IL13RA2	2
Interaction With The Zona Pellucida:Reactome	Interaction With The Zona Pellucida:Reactome	2/299	10/12994	0.0210206	0.0210206	0.248489	B4GALT1/ZP1	2
PI3K events in ERBB4 signaling:Reactome	PI3K events in ERBB4 signaling:Reactome	2/299	10/12994	0.0210206	0.0210206	0.248489	NRG2/PIK3R1	2
Tamoxifen Action Pathway:SMPDB	Tamoxifen Action Pathway:SMPDB	2/299	10/12994	0.0210206	0.0210206	0.248489	CYP3A4/CYP3A5	2
Tamoxifen Metabolism Pathway:SMPDB	Tamoxifen Metabolism Pathway:SMPDB	2/299	10/12994	0.0210206	0.0210206	0.248489	CYP3A4/CYP3A5	2
Vinka Alkaloid Pathway, Pharmacokinetics:PharmGKB	Vinka Alkaloid Pathway, Pharmacokinetics:PharmGKB	2/299	10/12994	0.0210206	0.0210206	0.248489	CYP3A4/CYP3A5	2
Fertilization:Reactome	Fertilization:Reactome	3/299	26/12994	0.021207	0.021207	0.248489	B4GALT1/ZP1/HVCN1	3
PI3K/AKT Signaling in Cancer:Reactome	PI3K/AKT Signaling in Cancer:Reactome	6/299	94/12994	0.0212605	0.0212605	0.248489	FOXO1/FOXO3/NRG2/PIK3R1/IRS2/EGFR	6
IL6-mediated signaling events:PID	IL6-mediated signaling events:PID	4/299	47/12994	0.0225705	0.0225705	0.261993	FOXO1/CEBPB/PIK3R1/MAP2K6	4
CDC42 signaling events:PID	CDC42 signaling events:PID	5/299	71/12994	0.0236454	0.0236454	0.272603	BAIAP2/PIK3R1/IQGAP1/TNK2/MAP2K6	5
agrin in postsynaptic differentiation:BioCarta	agrin in postsynaptic differentiation:BioCarta	4/299	48/12994	0.02419	0.02419	0.27492	NRG2/EGFR/DAG1/PXN	4
Interleukin-4 and Interleukin-13 signaling:Wikipathways	Interleukin-4 and Interleukin-13 signaling:Wikipathways	6/299	97/12994	0.024389	0.024389	0.27492	FOXO1/FOXO3/PIK3R1/MMP3/RHOU/SOCS1	6
Adherens junction - Homo sapiens (human):KEGG	Adherens junction - Homo sapiens (human):KEGG	5/299	72/12994	0.0249485	0.0249485	0.27492	BAIAP2/VCL/IQGAP1/EGFR/PTPRJ	5
Androgen Receptor Network in Prostate Cancer:Wikipathways	Androgen Receptor Network in Prostate Cancer:Wikipathways	5/299	72/12994	0.0249485	0.0249485	0.27492	FKBP5/PTEN/CRK/SMARCD2/PXN	5
p53 signaling pathway - Homo sapiens (human):KEGG	p53 signaling pathway - Homo sapiens (human):KEGG	5/299	72/12994	0.0249485	0.0249485	0.27492	PTEN/IGFBP3/GADD45G/CCND3/SESN1	5
Benzodiazepine Pathway, Pharmacokinetics:PharmGKB	Benzodiazepine Pathway, Pharmacokinetics:PharmGKB	2/299	11/12994	0.0253063	0.0253063	0.27492	CYP3A4/CYP3A5	2
Imatinib Pathway, Pharmacokinetics/Pharmacodynamics:PharmGKB	Imatinib Pathway, Pharmacokinetics/Pharmacodynamics:PharmGKB	2/299	11/12994	0.0253063	0.0253063	0.27492	CYP3A4/CYP3A5	2
NAD metabolism, sirtuins and aging:Wikipathways	NAD metabolism, sirtuins and aging:Wikipathways	2/299	11/12994	0.0253063	0.0253063	0.27492	FOXO1/FOXO3	2
POU5F1 (OCT4), SOX2, NANOG repress genes related to differentiation:Reactome	POU5F1 (OCT4), SOX2, NANOG repress genes related to differentiation:Reactome	2/299	11/12994	0.0253063	0.0253063	0.27492	TSC22D1/DKK1	2
Transcriptional regulation of pluripotent stem cells:Reactome	Transcriptional regulation of pluripotent stem cells:Reactome	3/299	28/12994	0.0258397	0.0258397	0.278926	TSC22D1/PBX1/DKK1	3
Rab regulation of trafficking:Reactome	Rab regulation of trafficking:Reactome	7/299	126/12994	0.0264009	0.0264009	0.283181	RIC1/DENND3/MON1B/RAB8B/ARF6/DENND6A/TBC1D16	7
Bacterial invasion of epithelial cells - Homo sapiens (human):KEGG	Bacterial invasion of epithelial cells - Homo sapiens (human):KEGG	5/299	74/12994	0.0276909	0.0276909	0.292753	CRK/PIK3R1/VCL/PXN/ARHGAP10	5
IL6:NetPath	IL6:NetPath	5/299	74/12994	0.0276909	0.0276909	0.292753	FOXO1/FOXO3/CEBPB/PIK3R1/MAP2K6	5
HIF-1 signaling pathway - Homo sapiens (human):KEGG	HIF-1 signaling pathway - Homo sapiens (human):KEGG	6/299	100/12994	0.0278115	0.0278115	0.292753	MKNK2/IFNGR1/EGLN1/MKNK1/PIK3R1/EGFR	6
Metapathway biotransformation Phase I and II:Wikipathways	Metapathway biotransformation Phase I and II:Wikipathways	9/299	186/12994	0.0282608	0.0282608	0.294685	CYP4B1/CHST3/SULT1B1/CYP3A4/KCNAB2/CYP4F22/CYP8B1/CYP3A5/FMO2	9
p38 MAPK signaling pathway:PID	p38 MAPK signaling pathway:PID	3/299	29/12994	0.0283429	0.0283429	0.294685	MAP3K6/GADD45G/MAP2K6	3
map kinase inactivation of smrt corepressor:BioCarta	map kinase inactivation of smrt corepressor:BioCarta	2/299	12/12994	0.0299127	0.0299127	0.301449	EGFR/NCOR2	2
Miscellaneous substrates:Reactome	Miscellaneous substrates:Reactome	2/299	12/12994	0.0299127	0.0299127	0.301449	CYP4B1/CYP4F22	2
IL2:NetPath	IL2:NetPath	5/299	76/12994	0.0306179	0.0306179	0.301449	FOXO3/CRK/MKNK1/PIK3R1/IRS2	5
Prolactin Signaling Pathway:Wikipathways	Prolactin Signaling Pathway:Wikipathways	5/299	76/12994	0.0306179	0.0306179	0.301449	PIK3R1/NFKBIA/IRS2/SOCS1/PXN	5
Circadian rhythm - Homo sapiens (human):KEGG	Circadian rhythm - Homo sapiens (human):KEGG	3/299	30/12994	0.0309701	0.0309701	0.301449	PRKAB1/PER1/PRKAG2	3
Factors and pathways affecting insulin-like growth factor (IGF1)-Akt signaling:Wikipathways	Factors and pathways affecting insulin-like growth factor (IGF1)-Akt signaling:Wikipathways	3/299	30/12994	0.0309701	0.0309701	0.301449	TRIM63/PRKAB1/PTEN	3
IL2 signaling events mediated by STAT5:PID	IL2 signaling events mediated by STAT5:PID	3/299	30/12994	0.0309701	0.0309701	0.301449	PIK3R1/ELF1/CCND3	3
mucin core 1 and core 2 <i>O</i>-glycosylation:HumanCyc	mucin core 1 and core 2 <i>O</i>-glycosylation:HumanCyc	3/299	30/12994	0.0309701	0.0309701	0.301449	GALNT15/ST3GAL1/C1GALT1	3
Amino acid and oligopeptide SLC transporters:Reactome	Amino acid and oligopeptide SLC transporters:Reactome	4/299	52/12994	0.0313588	0.0313588	0.301449	SLC7A6/SLC7A8/SLC25A18/SLC6A20	4
Signaling events mediated by Stem cell factor receptor (c-Kit):PID	Signaling events mediated by Stem cell factor receptor (c-Kit):PID	4/299	52/12994	0.0313588	0.0313588	0.301449	PTEN/FOXO3/PIK3R1/SOCS1	4
Negative regulation of the PI3K/AKT network:Reactome	Negative regulation of the PI3K/AKT network:Reactome	6/299	104/12994	0.0328481	0.0328481	0.301449	PTEN/NRG2/PIK3R1/IL1RL1/IRS2/EGFR	6
Signaling by Interleukins:Reactome	Signaling by Interleukins:Reactome	11/299	254/12994	0.0332832	0.0332832	0.301449	CRK/LIFR/IRAK3/IL1R2/PIK3R1/IL1RL1/NFKBIA/IL18R1/SOCS1/MAP2K6/IL13RA2	11
Posttranslational regulation of adherens junction stability and dissassembly:PID	Posttranslational regulation of adherens junction stability and dissassembly:PID	4/299	53/12994	0.0333258	0.0333258	0.301449	MMP3/ARF6/IQGAP1/EGFR	4
Synthesis of PIPs at the plasma membrane:Reactome	Synthesis of PIPs at the plasma membrane:Reactome	4/299	53/12994	0.0333258	0.0333258	0.301449	PTEN/PIK3R1/SYNJ2/PLEKHA6	4
Mucin type O-glycan biosynthesis - Homo sapiens (human):KEGG	Mucin type O-glycan biosynthesis - Homo sapiens (human):KEGG	3/299	31/12994	0.0337207	0.0337207	0.301449	GALNT15/ST3GAL1/C1GALT1	3
Nectin adhesion pathway:PID	Nectin adhesion pathway:PID	3/299	31/12994	0.0337207	0.0337207	0.301449	CRK/PIK3R1/IQGAP1	3
JAK-STAT signaling pathway - Homo sapiens (human):KEGG	JAK-STAT signaling pathway - Homo sapiens (human):KEGG	8/299	162/12994	0.0337923	0.0337923	0.301449	AOX1/IFNGR1/LIFR/PIK3R1/CCND3/EGFR/SOCS1/IL13RA2	8
Transport of inorganic cations/anions and amino acids/oligopeptides:Reactome	Transport of inorganic cations/anions and amino acids/oligopeptides:Reactome	6/299	105/12994	0.0341938	0.0341938	0.301449	SLC7A6/SLC7A8/SLC25A18/SLC24A4/SLC6A20/SLC26A2	6
Cell-type Dependent Selectivity of CCK2R Signaling:Wikipathways	Cell-type Dependent Selectivity of CCK2R Signaling:Wikipathways	2/299	13/12994	0.0348229	0.0348229	0.301449	CNR1/DAGLA	2
chondroitin sulfate biosynthesis (late stages):HumanCyc	chondroitin sulfate biosynthesis (late stages):HumanCyc	2/299	13/12994	0.0348229	0.0348229	0.301449	CHST3/CHST15	2
Constitutive Signaling by EGFRvIII:Reactome	Constitutive Signaling by EGFRvIII:Reactome	2/299	13/12994	0.0348229	0.0348229	0.301449	PIK3R1/EGFR	2
ERBB2 Activates PTK6 Signaling:Reactome	ERBB2 Activates PTK6 Signaling:Reactome	2/299	13/12994	0.0348229	0.0348229	0.301449	NRG2/EGFR	2
extrinsic prothrombin activation pathway:BioCarta	extrinsic prothrombin activation pathway:BioCarta	2/299	13/12994	0.0348229	0.0348229	0.301449	ZFHX3/F5	2
Fatty acid biosynthesis - Homo sapiens (human):KEGG	Fatty acid biosynthesis - Homo sapiens (human):KEGG	2/299	13/12994	0.0348229	0.0348229	0.301449	ACACB/ACSL1	2
Fluvastatin Pathway, Pharmacokinetics:PharmGKB	Fluvastatin Pathway, Pharmacokinetics:PharmGKB	2/299	13/12994	0.0348229	0.0348229	0.301449	CYP3A4/CYP3A5	2
Import of palmitoyl-CoA into the mitochondrial matrix:Reactome	Import of palmitoyl-CoA into the mitochondrial matrix:Reactome	2/299	13/12994	0.0348229	0.0348229	0.301449	SLC22A5/PRKAG2	2
Irinotecan Pathway, Pharmacokinetics:PharmGKB	Irinotecan Pathway, Pharmacokinetics:PharmGKB	2/299	13/12994	0.0348229	0.0348229	0.301449	CYP3A4/CYP3A5	2
Irinotecan Pathway:Wikipathways	Irinotecan Pathway:Wikipathways	2/299	13/12994	0.0348229	0.0348229	0.301449	CYP3A4/CYP3A5	2
Mycophenolic acid Pathway, Pharmacokinetics/Pharmacodynamics:PharmGKB	Mycophenolic acid Pathway, Pharmacokinetics/Pharmacodynamics:PharmGKB	2/299	13/12994	0.0348229	0.0348229	0.301449	CYP3A4/CYP3A5	2
Signaling by EGFRvIII in Cancer:Reactome	Signaling by EGFRvIII in Cancer:Reactome	2/299	13/12994	0.0348229	0.0348229	0.301449	PIK3R1/EGFR	2
Taxane Pathway, Pharmacokinetics:PharmGKB	Taxane Pathway, Pharmacokinetics:PharmGKB	2/299	13/12994	0.0348229	0.0348229	0.301449	CYP3A4/CYP3A5	2
Transcriptional cascade regulating adipogenesis:Wikipathways	Transcriptional cascade regulating adipogenesis:Wikipathways	2/299	13/12994	0.0348229	0.0348229	0.301449	CEBPB/GATA2	2
RAC1 signaling pathway:PID	RAC1 signaling pathway:PID	4/299	54/12994	0.0353632	0.0353632	0.301449	CRK/BAIAP2/IQGAP1/MAP2K6	4
Signaling by Non-Receptor Tyrosine Kinases:Reactome	Signaling by Non-Receptor Tyrosine Kinases:Reactome	4/299	54/12994	0.0353632	0.0353632	0.301449	NRG2/CRK/EGFR/PXN	4
Signaling by PTK6:Reactome	Signaling by PTK6:Reactome	4/299	54/12994	0.0353632	0.0353632	0.301449	NRG2/CRK/EGFR/PXN	4
ErbB1 downstream signaling:PID	ErbB1 downstream signaling:PID	6/299	106/12994	0.0355747	0.0355747	0.301449	BAIAP2/PIK3R1/IQGAP1/EGFR/CHN2/ZFP36	6
JAK-STAT:Wikipathways	JAK-STAT:Wikipathways	6/299	106/12994	0.0355747	0.0355747	0.301449	FOXO1/ACACB/PIK3R1/IRS2/EGFR/PXN	6
Amino acid transport across the plasma membrane:Reactome	Amino acid transport across the plasma membrane:Reactome	3/299	32/12994	0.0365939	0.0365939	0.304005	SLC7A6/SLC7A8/SLC6A20	3
Constitutive Androstane Receptor Pathway:Wikipathways	Constitutive Androstane Receptor Pathway:Wikipathways	3/299	32/12994	0.0365939	0.0365939	0.304005	FOXO1/CYP3A4/CYP3A5	3
Thiopurine Pathway, Pharmacokinetics/Pharmacodynamics:PharmGKB	Thiopurine Pathway, Pharmacokinetics/Pharmacodynamics:PharmGKB	3/299	32/12994	0.0365939	0.0365939	0.304005	AOX1/SLC29A2/CBS	3
White fat cell differentiation:Wikipathways	White fat cell differentiation:Wikipathways	3/299	32/12994	0.0365939	0.0365939	0.304005	FOXO1/CEBPB/GATA2	3
IL-1 signaling pathway:Wikipathways	IL-1 signaling pathway:Wikipathways	4/299	55/12994	0.0374713	0.0374713	0.308272	IRAK3/PIK3R1/NFKBIA/MAP2K6	4
RANKL-RANK (Receptor activator of NFKB (ligand)) Signaling Pathway:Wikipathways	RANKL-RANK (Receptor activator of NFKB (ligand)) Signaling Pathway:Wikipathways	4/299	55/12994	0.0374713	0.0374713	0.308272	PIK3R1/NFKBIA/PAPSS2/MAP2K6	4
Signaling events mediated by Hepatocyte Growth Factor Receptor (c-Met):PID	Signaling events mediated by Hepatocyte Growth Factor Receptor (c-Met):PID	5/299	81/12994	0.0387609	0.0387609	0.312554	CRK/PIK3R1/ARF6/PTPRJ/PXN	5
integrin signaling pathway:BioCarta	integrin signaling pathway:BioCarta	3/299	33/12994	0.0395887	0.0395887	0.312554	TNS1/VCL/PXN	3
role of egf receptor transactivation by gpcrs in cardiac hypertrophy:BioCarta	role of egf receptor transactivation by gpcrs in cardiac hypertrophy:BioCarta	3/299	33/12994	0.0395887	0.0395887	0.312554	EDNRB/NFKBIA/EGFR	3
Signaling events mediated by HDAC Class I:PID	Signaling events mediated by HDAC Class I:PID	4/299	56/12994	0.0396502	0.0396502	0.312554	RBBP7/NFKBIA/GATA2/NCOR2	4
Focal Adhesion:Wikipathways	Focal Adhesion:Wikipathways	9/299	198/12994	0.0397404	0.0397404	0.312554	PTEN/CRK/PIK3R1/VCL/TNK2/CCND3/EGFR/PXN/CHAD	9
Atorvastatin/Lovastatin/Simvastatin Pathway, Pharmacokinetics:PharmGKB	Atorvastatin/Lovastatin/Simvastatin Pathway, Pharmacokinetics:PharmGKB	2/299	14/12994	0.0400205	0.0400205	0.312554	CYP3A4/CYP3A5	2
Atypical NF-kappaB pathway:PID	Atypical NF-kappaB pathway:PID	2/299	14/12994	0.0400205	0.0400205	0.312554	PIK3R1/NFKBIA	2
Glycosaminoglycan biosynthesis - keratan sulfate - Homo sapiens (human):KEGG	Glycosaminoglycan biosynthesis - keratan sulfate - Homo sapiens (human):KEGG	2/299	14/12994	0.0400205	0.0400205	0.312554	B4GALT1/ST3GAL1	2
LGI-ADAM interactions:Reactome	LGI-ADAM interactions:Reactome	2/299	14/12994	0.0400205	0.0400205	0.312554	LGI4/LGI3	2
PTK6 Regulates RHO GTPases, RAS GTPase and MAP kinases:Reactome	PTK6 Regulates RHO GTPases, RAS GTPase and MAP kinases:Reactome	2/299	14/12994	0.0400205	0.0400205	0.312554	CRK/PXN	2
Regulation of IFNG signaling:Reactome	Regulation of IFNG signaling:Reactome	2/299	14/12994	0.0400205	0.0400205	0.312554	IFNGR1/SOCS1	2
TNF signaling pathway - Homo sapiens (human):KEGG	TNF signaling pathway - Homo sapiens (human):KEGG	6/299	110/12994	0.0414546	0.0414546	0.322269	CEBPB/PIK3R1/MMP3/NFKBIA/IL18R1/MAP2K6	6
Alpha4 beta1 integrin signaling events:PID	Alpha4 beta1 integrin signaling events:PID	3/299	34/12994	0.0427039	0.0427039	0.328057	CRK/ARF6/PXN	3
Signaling of Hepatocyte Growth Factor Receptor:Wikipathways	Signaling of Hepatocyte Growth Factor Receptor:Wikipathways	3/299	34/12994	0.0427039	0.0427039	0.328057	PTEN/CRK/PXN	3
bile acid biosynthesis, neutral pathway:HumanCyc	bile acid biosynthesis, neutral pathway:HumanCyc	2/299	15/12994	0.0454899	0.0454899	0.328057	POR/CYP8B1	2
chaperones modulate interferon signaling pathway:BioCarta	chaperones modulate interferon signaling pathway:BioCarta	2/299	15/12994	0.0454899	0.0454899	0.328057	IFNGR1/NFKBIA	2
Constitutive Signaling by Ligand-Responsive EGFR Cancer Variants:Reactome	Constitutive Signaling by Ligand-Responsive EGFR Cancer Variants:Reactome	2/299	15/12994	0.0454899	0.0454899	0.328057	PIK3R1/EGFR	2
D-<i>myo</i>-inositol (1,3,4)-trisphosphate biosynthesis:HumanCyc	D-<i>myo</i>-inositol (1,3,4)-trisphosphate biosynthesis:HumanCyc	2/299	15/12994	0.0454899	0.0454899	0.328057	PTEN/SYNJ2	2
ErbB receptor signaling network:PID	ErbB receptor signaling network:PID	2/299	15/12994	0.0454899	0.0454899	0.328057	NRG2/EGFR	2
ERBB2 Regulates Cell Motility:Reactome	ERBB2 Regulates Cell Motility:Reactome	2/299	15/12994	0.0454899	0.0454899	0.328057	NRG2/EGFR	2
Etoposide Pathway, Pharmacokinetics/Pharmacodynamics:PharmGKB	Etoposide Pathway, Pharmacokinetics/Pharmacodynamics:PharmGKB	2/299	15/12994	0.0454899	0.0454899	0.328057	CYP3A4/CYP3A5	2
Fatty acids:Reactome	Fatty acids:Reactome	2/299	15/12994	0.0454899	0.0454899	0.328057	CYP4B1/CYP4F22	2
Glycosphingolipid biosynthesis - ganglio series - Homo sapiens (human):KEGG	Glycosphingolipid biosynthesis - ganglio series - Homo sapiens (human):KEGG	2/299	15/12994	0.0454899	0.0454899	0.328057	ST6GALNAC3/ST3GAL1	2
il12 and stat4 dependent signaling pathway in th1 development:BioCarta	il12 and stat4 dependent signaling pathway in th1 development:BioCarta	2/299	15/12994	0.0454899	0.0454899	0.328057	IL18R1/MAP2K6	2
Interleukin-4 and 13 signaling:Reactome	Interleukin-4 and 13 signaling:Reactome	2/299	15/12994	0.0454899	0.0454899	0.328057	SOCS1/IL13RA2	2
Mercaptopurine Metabolism Pathway:SMPDB	Mercaptopurine Metabolism Pathway:SMPDB	2/299	15/12994	0.0454899	0.0454899	0.328057	AOX1/SLC29A2	2
Signaling by EGFR in Cancer:Reactome	Signaling by EGFR in Cancer:Reactome	2/299	15/12994	0.0454899	0.0454899	0.328057	PIK3R1/EGFR	2
Signaling by Ligand-Responsive EGFR Variants in Cancer:Reactome	Signaling by Ligand-Responsive EGFR Variants in Cancer:Reactome	2/299	15/12994	0.0454899	0.0454899	0.328057	PIK3R1/EGFR	2
Transcriptional regulation of white adipocyte differentiation:Wikipathways	Transcriptional regulation of white adipocyte differentiation:Wikipathways	2/299	15/12994	0.0454899	0.0454899	0.328057	CEBPB/SLC2A4	2
Class I PI3K signaling events mediated by Akt:PID	Class I PI3K signaling events mediated by Akt:PID	3/299	35/12994	0.0459381	0.0459381	0.328494	FOXO1/FOXO3/SLC2A4	3
Nuclear Receptors in Lipid Metabolism and Toxicity:Wikipathways	Nuclear Receptors in Lipid Metabolism and Toxicity:Wikipathways	3/299	35/12994	0.0459381	0.0459381	0.328494	CYP4B1/CYP3A4/CYP8B1	3
Kit receptor signaling pathway:Wikipathways	Kit receptor signaling pathway:Wikipathways	4/299	59/12994	0.0466119	0.0466119	0.331911	FOXO3/CRK/PIK3R1/SOCS1	4
TP53 Regulates Metabolic Genes:Reactome	TP53 Regulates Metabolic Genes:Reactome	5/299	86/12994	0.0481094	0.0481094	0.340808	PRKAB1/PTEN/DDIT4/SESN1/PRKAG2	5
Transcriptional Regulation by TP53:Reactome	Transcriptional Regulation by TP53:Reactome	14/299	371/12994	0.0482635	0.0482635	0.340808	TNKS1BP1/BLM/PRKAB1/PTEN/IGFBP3/RBBP7/DDIT4/ELL/NUAK1/SESN1/BTG2/PRKAG2/MAP2K6/MRE11	14
Interleukin-1 signaling:Reactome	Interleukin-1 signaling:Reactome	4/299	60/12994	0.0490739	0.0490739	0.34376	IRAK3/IL1R2/NFKBIA/MAP2K6	4
N-cadherin signaling events:PID	N-cadherin signaling events:PID	3/299	36/12994	0.04929	0.04929	0.34376	CNR1/PIK3R1/DAGLA	3
Target Of Rapamycin (TOR) Signaling:Wikipathways	Target Of Rapamycin (TOR) Signaling:Wikipathways	3/299	36/12994	0.04929	0.04929	0.34376	PRKAB1/DDIT4/PRKAG2	3
Organelle biogenesis and maintenance:Reactome	Organelle biogenesis and maintenance:Reactome	10/299	240/12994	0.0511609	0.0511609	0.345806	EXOC8/PRKAB1/BBS10/PCNT/NPHP4/WDR60/TFB2M/WDR19/KIF24/PRKAG2	10
bone remodeling:BioCarta	bone remodeling:BioCarta	2/299	16/12994	0.0512159	0.0512159	0.345806	FOSL2/NFKBIA	2
Carbamazepine Pathway, Pharmacokinetics:PharmGKB	Carbamazepine Pathway, Pharmacokinetics:PharmGKB	2/299	16/12994	0.0512159	0.0512159	0.345806	CYP3A4/CYP3A5	2
Deregulation of Rab and Rab Effector Genes in Bladder Cancer:Wikipathways	Deregulation of Rab and Rab Effector Genes in Bladder Cancer:Wikipathways	2/299	16/12994	0.0512159	0.0512159	0.345806	SYTL4/EXPH5	2
GRB2 events in ERBB2 signaling:Reactome	GRB2 events in ERBB2 signaling:Reactome	2/299	16/12994	0.0512159	0.0512159	0.345806	NRG2/EGFR	2
human cytomegalovirus and map kinase pathways:BioCarta	human cytomegalovirus and map kinase pathways:BioCarta	2/299	16/12994	0.0512159	0.0512159	0.345806	PIK3R1/MAP2K6	2
Mycophenolic Acid Metabolism Pathway:SMPDB	Mycophenolic Acid Metabolism Pathway:SMPDB	2/299	16/12994	0.0512159	0.0512159	0.345806	CYP3A4/CYP3A5	2
Synthesis of Prostaglandins (PG) and Thromboxanes (TX):Reactome	Synthesis of Prostaglandins (PG) and Thromboxanes (TX):Reactome	2/299	16/12994	0.0512159	0.0512159	0.345806	CYP8B1/HPGD	2
IL23-mediated signaling events:PID	IL23-mediated signaling events:PID	3/299	37/12994	0.0527581	0.0527581	0.349262	PIK3R1/NFKBIA/IL18R1	3
Retinol Metabolism:SMPDB	Retinol Metabolism:SMPDB	3/299	37/12994	0.0527581	0.0527581	0.349262	RETSAT/CYP3A4/CYP3A5	3
signal transduction through il1r:BioCarta	signal transduction through il1r:BioCarta	3/299	37/12994	0.0527581	0.0527581	0.349262	IRAK3/NFKBIA/MAP2K6	3
trefoil factors initiate mucosal healing:BioCarta	trefoil factors initiate mucosal healing:BioCarta	3/299	37/12994	0.0527581	0.0527581	0.349262	PIK3R1/NFKBIA/EGFR	3
Vitamin A Deficiency:SMPDB	Vitamin A Deficiency:SMPDB	3/299	37/12994	0.0527581	0.0527581	0.349262	RETSAT/CYP3A4/CYP3A5	3
SLC-mediated transmembrane transport:Reactome	SLC-mediated transmembrane transport:Reactome	10/299	244/12994	0.0559933	0.0559933	0.356292	SLC7A6/SLC7A8/SLC25A18/SLC22A5/SLC24A4/SLC6A20/SLC2A4/SLC29A2/SLC26A2/SLC5A9	10
G13 Signaling Pathway:Wikipathways	G13 Signaling Pathway:Wikipathways	3/299	38/12994	0.0563405	0.0563405	0.356292	IQGAP1/TNK2/CIT	3
Signaling events mediated by HDAC Class II:PID	Signaling events mediated by HDAC Class II:PID	3/299	38/12994	0.0563405	0.0563405	0.356292	ANKRA2/GATA2/NCOR2	3
Glycosaminoglycan metabolism:Reactome	Glycosaminoglycan metabolism:Reactome	6/299	119/12994	0.0568189	0.0568189	0.356292	B4GALT1/CHST3/ST3GAL1/PAPSS2/CHST15/SLC26A2	6
Signaling by NOTCH:Reactome	Signaling by NOTCH:Reactome	6/299	119/12994	0.0568189	0.0568189	0.356292	B4GALT1/EGFR/PBX1/NCOR2/NEURL1B/APH1B	6
Integrins in angiogenesis:PID	Integrins in angiogenesis:PID	4/299	63/12994	0.0568817	0.0568817	0.356292	MFGE8/PIK3R1/VCL/PXN	4
Biosynthesis of DHA-derived SPMs:Reactome	Biosynthesis of DHA-derived SPMs:Reactome	2/299	17/12994	0.0571838	0.0571838	0.356292	CYP3A4/HPGD	2
Insulin Signalling:SMPDB	Insulin Signalling:SMPDB	2/299	17/12994	0.0571838	0.0571838	0.356292	IRS2/SLC2A4	2
Leptin Insulin Overlap:Wikipathways	Leptin Insulin Overlap:Wikipathways	2/299	17/12994	0.0571838	0.0571838	0.356292	IRS2/SOCS1	2
Mitochondrial LC-Fatty Acid Beta-Oxidation:Wikipathways	Mitochondrial LC-Fatty Acid Beta-Oxidation:Wikipathways	2/299	17/12994	0.0571838	0.0571838	0.356292	ACSL1/ACSF2	2
Mycophenolic acid Pathway, Pharmacokinetics:PharmGKB	Mycophenolic acid Pathway, Pharmacokinetics:PharmGKB	2/299	17/12994	0.0571838	0.0571838	0.356292	CYP3A4/CYP3A5	2
nicotine degradation IV:HumanCyc	nicotine degradation IV:HumanCyc	2/299	17/12994	0.0571838	0.0571838	0.356292	AOX1/FMO2	2
role of nicotinic acetylcholine receptors in the regulation of apoptosis:BioCarta	role of nicotinic acetylcholine receptors in the regulation of apoptosis:BioCarta	2/299	17/12994	0.0571838	0.0571838	0.356292	FOXO3/PIK3R1	2
Sulfation Biotransformation Reaction:Wikipathways	Sulfation Biotransformation Reaction:Wikipathways	2/299	17/12994	0.0571838	0.0571838	0.356292	PAPSS2/SULT1B1	2
the igf-1 receptor and longevity:BioCarta	the igf-1 receptor and longevity:BioCarta	2/299	17/12994	0.0571838	0.0571838	0.356292	FOXO3/PIK3R1	2
TRAF6 mediated IRF7 activation:Reactome	TRAF6 mediated IRF7 activation:Reactome	2/299	17/12994	0.0571838	0.0571838	0.356292	DHX36/RNF135	2
RAB GEFs exchange GTP for GDP on RABs:Reactome	RAB GEFs exchange GTP for GDP on RABs:Reactome	5/299	91/12994	0.0586808	0.0586808	0.364281	RIC1/DENND3/MON1B/RAB8B/DENND6A	5
PIP3 activates AKT signaling:Reactome	PIP3 activates AKT signaling:Reactome	9/299	214/12994	0.0594653	0.0594653	0.367309	FOXO1/PTEN/FOXO3/NRG2/PIK3R1/IL1RL1/RBBP7/IRS2/EGFR	9
Validated nuclear estrogen receptor alpha network:PID	Validated nuclear estrogen receptor alpha network:PID	4/299	64/12994	0.059624	0.059624	0.367309	NCOA3/CEBPB/GREB1/NCOR2	4
Regulation of Actin Cytoskeleton:Wikipathways	Regulation of Actin Cytoskeleton:Wikipathways	7/299	151/12994	0.060019	0.060019	0.367309	CRK/BAIAP2/PIK3R1/VCL/IQGAP1/EGFR/PXN	7
EPHB forward signaling:PID	EPHB forward signaling:PID	3/299	39/12994	0.0600356	0.0600356	0.367309	CRK/PIK3R1/PXN	3
ErbB Signaling Pathway:Wikipathways	ErbB Signaling Pathway:Wikipathways	5/299	92/12994	0.0609422	0.0609422	0.371514	FOXO1/NRG2/CRK/PIK3R1/EGFR	5
IL12-mediated signaling events:PID	IL12-mediated signaling events:PID	4/299	65/12994	0.0624355	0.0624355	0.37821	GADD45G/IL18R1/SOCS1/MAP2K6	4
Vitamin D Receptor Pathway:Wikipathways	Vitamin D Receptor Pathway:Wikipathways	8/299	184/12994	0.0626737	0.0626737	0.37821	FOXO1/IL1RL1/IGFBP3/CLMN/CYP3A4/SLC2A4/CYP3A5/CBS	8
Regulation of TP53 Activity through Phosphorylation:Reactome	Regulation of TP53 Activity through Phosphorylation:Reactome	5/299	93/12994	0.0632525	0.0632525	0.37821	BLM/PRKAB1/NUAK1/PRKAG2/MRE11	5
oxidative stress induced gene expression via nrf2:BioCarta	oxidative stress induced gene expression via nrf2:BioCarta	2/299	18/12994	0.0633796	0.0633796	0.37821	POR/MAFF	2
Regulation of signaling by CBL:Reactome	Regulation of signaling by CBL:Reactome	2/299	18/12994	0.0633796	0.0633796	0.37821	CRK/PIK3R1	2
Tamoxifen Pathway, Pharmacokinetics:PharmGKB	Tamoxifen Pathway, Pharmacokinetics:PharmGKB	2/299	18/12994	0.0633796	0.0633796	0.37821	CYP3A4/CYP3A5	2
inactivation of gsk3 by akt causes accumulation of b-catenin in alveolar macrophages:BioCarta	inactivation of gsk3 by akt causes accumulation of b-catenin in alveolar macrophages:BioCarta	3/299	40/12994	0.0638414	0.0638414	0.378302	PIK3R1/NFKBIA/DKK1	3
Integrated Lung Cancer Pathway:Wikipathways	Integrated Lung Cancer Pathway:Wikipathways	3/299	40/12994	0.0638414	0.0638414	0.378302	POR/CRK/ARF6	3
Human Thyroid Stimulating Hormone (TSH) signaling pathway:Wikipathways	Human Thyroid Stimulating Hormone (TSH) signaling pathway:Wikipathways	4/299	66/12994	0.0653157	0.0653157	0.3817	PIK3R1/CCND3/MAP2K6/CGA	4
Non-small cell lung cancer - Homo sapiens (human):KEGG	Non-small cell lung cancer - Homo sapiens (human):KEGG	4/299	66/12994	0.0653157	0.0653157	0.3817	FOXO3/PIK3R1/GADD45G/EGFR	4
Non-small cell lung cancer:Wikipathways	Non-small cell lung cancer:Wikipathways	4/299	66/12994	0.0653157	0.0653157	0.3817	FOXO3/PIK3R1/GADD45G/EGFR	4
Tryptophan degradation:INOH	Tryptophan degradation:INOH	4/299	66/12994	0.0653157	0.0653157	0.3817	AOX1/CYP4B1/CYP3A4/CYP3A5	4
O-linked glycosylation of mucins:Reactome	O-linked glycosylation of mucins:Reactome	4/299	67/12994	0.0682643	0.0682643	0.394251	GALNT15/ST6GALNAC3/ST3GAL1/C1GALT1	4
Retinol metabolism - Homo sapiens (human):KEGG	Retinol metabolism - Homo sapiens (human):KEGG	4/299	67/12994	0.0682643	0.0682643	0.394251	AOX1/RETSAT/CYP3A4/CYP3A5	4
Biosynthesis of specialized proresolving mediators (SPMs):Reactome	Biosynthesis of specialized proresolving mediators (SPMs):Reactome	2/299	19/12994	0.0697897	0.0697897	0.394251	CYP3A4/HPGD	2
ESR-mediated signaling:Wikipathways	ESR-mediated signaling:Wikipathways	2/299	19/12994	0.0697897	0.0697897	0.394251	KDM4B/GREB1	2
Etoposide Action Pathway:SMPDB	Etoposide Action Pathway:SMPDB	2/299	19/12994	0.0697897	0.0697897	0.394251	CYP3A4/CYP3A5	2
Etoposide Metabolism Pathway:SMPDB	Etoposide Metabolism Pathway:SMPDB	2/299	19/12994	0.0697897	0.0697897	0.394251	CYP3A4/CYP3A5	2
Gastrin-CREB signalling pathway via PKC and MAPK:Reactome	Gastrin-CREB signalling pathway via PKC and MAPK:Reactome	2/299	19/12994	0.0697897	0.0697897	0.394251	MMP3/EGFR	2
Growth hormone receptor signaling:Reactome	Growth hormone receptor signaling:Reactome	2/299	19/12994	0.0697897	0.0697897	0.394251	IRS2/SOCS1	2
Hypoxic and oxygen homeostasis regulation of HIF-1-alpha:PID	Hypoxic and oxygen homeostasis regulation of HIF-1-alpha:PID	2/299	19/12994	0.0697897	0.0697897	0.394251	EGLN1/HIF3A	2
RHO GTPases activate CIT:Reactome	RHO GTPases activate CIT:Reactome	2/299	19/12994	0.0697897	0.0697897	0.394251	RHOB/CIT	2
DNA Damage Response:Wikipathways	DNA Damage Response:Wikipathways	4/299	68/12994	0.0712807	0.0712807	0.400007	GADD45G/CCND3/SESN1/MRE11	4
Regulation of Telomerase:PID	Regulation of Telomerase:PID	4/299	68/12994	0.0712807	0.0712807	0.400007	BLM/RBBP7/EGFR/MRE11	4
chrebp regulation by carbohydrates and camp:BioCarta	chrebp regulation by carbohydrates and camp:BioCarta	3/299	42/12994	0.0717773	0.0717773	0.401464	PRKAB1/EDNRB/PRKAG2	3
PI5P, PP2A and IER3 Regulate PI3K/AKT Signaling:Reactome	PI5P, PP2A and IER3 Regulate PI3K/AKT Signaling:Reactome	5/299	97/12994	0.0729804	0.0729804	0.401732	NRG2/PIK3R1/IL1RL1/IRS2/EGFR	5
Osteoclast differentiation - Homo sapiens (human):KEGG	Osteoclast differentiation - Homo sapiens (human):KEGG	6/299	127/12994	0.0730052	0.0730052	0.401732	FOSL2/IFNGR1/PIK3R1/NFKBIA/SOCS1/MAP2K6	6
PDGFR-beta signaling pathway:PID	PDGFR-beta signaling pathway:PID	6/299	127/12994	0.0730052	0.0730052	0.401732	PTEN/CRK/BAIAP2/PIK3R1/IQGAP1/PTPRJ	6
Constitutive Signaling by Aberrant PI3K in Cancer:Reactome	Constitutive Signaling by Aberrant PI3K in Cancer:Reactome	4/299	69/12994	0.0743642	0.0743642	0.401732	NRG2/PIK3R1/IRS2/EGFR	4
B Cell Receptor Signaling Pathway:Wikipathways	B Cell Receptor Signaling Pathway:Wikipathways	5/299	98/12994	0.0755333	0.0755333	0.401732	FOXO1/CRK/PIK3R1/NFKBIA/MAP2K6	5
JAK STAT MolecularVariation 1:INOH	JAK STAT MolecularVariation 1:INOH	5/299	98/12994	0.0755333	0.0755333	0.401732	IFNGR1/LIFR/IL1R2/IL18R1/IL13RA2	5
3-phosphoinositide degradation:HumanCyc	3-phosphoinositide degradation:HumanCyc	2/299	20/12994	0.076401	0.076401	0.401732	PTEN/SYNJ2	2
BMP Signaling Pathway in Eyelid Development:Wikipathways	BMP Signaling Pathway in Eyelid Development:Wikipathways	2/299	20/12994	0.076401	0.076401	0.401732	EGFR/PITX2	2
Chondroitin sulfate biosynthesis:Reactome	Chondroitin sulfate biosynthesis:Reactome	2/299	20/12994	0.076401	0.076401	0.401732	CHST3/CHST15	2
egf signaling pathway:BioCarta	egf signaling pathway:BioCarta	2/299	20/12994	0.076401	0.076401	0.401732	PIK3R1/EGFR	2
Globo Sphingolipid Metabolism:Wikipathways	Globo Sphingolipid Metabolism:Wikipathways	2/299	20/12994	0.076401	0.076401	0.401732	ST6GALNAC3/ST3GAL1	2
Glycosaminoglycan biosynthesis - chondroitin sulfate / dermatan sulfate - Homo sapiens (human):KEGG	Glycosaminoglycan biosynthesis - chondroitin sulfate / dermatan sulfate - Homo sapiens (human):KEGG	2/299	20/12994	0.076401	0.076401	0.401732	CHST3/CHST15	2
Phenytoin Pathway, Pharmacokinetics:PharmGKB	Phenytoin Pathway, Pharmacokinetics:PharmGKB	2/299	20/12994	0.076401	0.076401	0.401732	CYP3A4/CYP3A5	2
Statin Pathway - Generalized, Pharmacokinetics:PharmGKB	Statin Pathway - Generalized, Pharmacokinetics:PharmGKB	2/299	20/12994	0.076401	0.076401	0.401732	CYP3A4/CYP3A5	2
superpathway of D-<i>myo</i>-inositol (1,4,5)-trisphosphate metabolism:HumanCyc	superpathway of D-<i>myo</i>-inositol (1,4,5)-trisphosphate metabolism:HumanCyc	2/299	20/12994	0.076401	0.076401	0.401732	PTEN/SYNJ2	2
Zidovudine Pathway, Pharmacokinetics/Pharmacodynamics:PharmGKB	Zidovudine Pathway, Pharmacokinetics/Pharmacodynamics:PharmGKB	2/299	20/12994	0.076401	0.076401	0.401732	POR/CYP3A4	2
BCR:NetPath	BCR:NetPath	6/299	129/12994	0.0774247	0.0774247	0.401732	FOXO1/FOXO3/CRK/PIK3R1/NFKBIA/CHST15	6
Platelet degranulation:Reactome	Platelet degranulation:Reactome	6/299	129/12994	0.0774247	0.0774247	0.401732	QSOX1/SYTL4/SERPINF2/VCL/NHLRC2/F5	6
AP-1 transcription factor network:PID	AP-1 transcription factor network:PID	4/299	70/12994	0.0775144	0.0775144	0.401732	FOSL2/PTEN/ELF1/GATA2	4
Drug metabolism - cytochrome P450 - Homo sapiens (human):KEGG	Drug metabolism - cytochrome P450 - Homo sapiens (human):KEGG	4/299	70/12994	0.0775144	0.0775144	0.401732	AOX1/CYP3A4/CYP3A5/FMO2	4
p75(NTR)-mediated signaling:PID	p75(NTR)-mediated signaling:PID	4/299	70/12994	0.0775144	0.0775144	0.401732	RHOB/PIK3R1/MMP3/APH1B	4
Prolactin signaling pathway - Homo sapiens (human):KEGG	Prolactin signaling pathway - Homo sapiens (human):KEGG	4/299	70/12994	0.0775144	0.0775144	0.401732	FOXO3/PIK3R1/SOCS1/CGA	4
Prolactin:NetPath	Prolactin:NetPath	4/299	70/12994	0.0775144	0.0775144	0.401732	NFKBIA/EGFR/SOCS1/PXN	4
superpathway of inositol phosphate compounds:HumanCyc	superpathway of inositol phosphate compounds:HumanCyc	4/299	70/12994	0.0775144	0.0775144	0.401732	IP6K3/PTEN/PIK3R1/SYNJ2	4
Arachidonic acid metabolism:EHMN	Arachidonic acid metabolism:EHMN	5/299	99/12994	0.0781342	0.0781342	0.403215	CYP4B1/CYP3A4/CYP4F22/CYP3A5/HPGD	5
Platelet activation, signaling and aggregation:Reactome	Platelet activation, signaling and aggregation:Reactome	10/299	260/12994	0.0782764	0.0782764	0.403215	QSOX1/RHOB/CRK/SYTL4/PIK3R1/SERPINF2/VCL/DAGLA/NHLRC2/F5	10
FOXA1 transcription factor network:PID	FOXA1 transcription factor network:PID	3/299	44/12994	0.0801314	0.0801314	0.406639	NFIC/NCOA3/CEBPB	3
Galactose metabolism:EHMN	Galactose metabolism:EHMN	3/299	44/12994	0.0801314	0.0801314	0.406639	B4GALT1/SLC2A4/SLC5A9	3
Structural Pathway of Interleukin 1 (IL-1):Wikipathways	Structural Pathway of Interleukin 1 (IL-1):Wikipathways	3/299	44/12994	0.0801314	0.0801314	0.406639	MKNK2/MKNK1/MAP2K6	3
Urokinase-type plasminogen activator (uPA) and uPAR-mediated signaling:PID	Urokinase-type plasminogen activator (uPA) and uPAR-mediated signaling:PID	3/299	44/12994	0.0801314	0.0801314	0.406639	CRK/MMP3/EGFR	3
Regulation of TP53 Activity:Reactome	Regulation of TP53 Activity:Reactome	7/299	162/12994	0.0806227	0.0806227	0.406639	BLM/PRKAB1/RBBP7/NUAK1/PRKAG2/MAP2K6/MRE11	7
Endoderm Differentiation:Wikipathways	Endoderm Differentiation:Wikipathways	4/299	71/12994	0.0807304	0.0807304	0.406639	JARID2/NODAL/EPB41L5/DKK1	4
Glioma - Homo sapiens (human):KEGG	Glioma - Homo sapiens (human):KEGG	4/299	71/12994	0.0807304	0.0807304	0.406639	PTEN/PIK3R1/GADD45G/EGFR	4
Aflatoxin activation and detoxification:Reactome	Aflatoxin activation and detoxification:Reactome	2/299	21/12994	0.083201	0.083201	0.406639	CYP3A4/CYP3A5	2
Arginine biosynthesis - Homo sapiens (human):KEGG	Arginine biosynthesis - Homo sapiens (human):KEGG	2/299	21/12994	0.083201	0.083201	0.406639	GLUL/ARG2	2
Cellular hexose transport:Reactome	Cellular hexose transport:Reactome	2/299	21/12994	0.083201	0.083201	0.406639	SLC2A4/SLC5A9	2
chondroitin sulfate biosynthesis:HumanCyc	chondroitin sulfate biosynthesis:HumanCyc	2/299	21/12994	0.083201	0.083201	0.406639	CHST3/CHST15	2
Downregulation of SMAD2/3:SMAD4 transcriptional activity:Reactome	Downregulation of SMAD2/3:SMAD4 transcriptional activity:Reactome	2/299	21/12994	0.083201	0.083201	0.406639	NEDD4L/NCOR2	2
E-cadherin signaling in keratinocytes:PID	E-cadherin signaling in keratinocytes:PID	2/299	21/12994	0.083201	0.083201	0.406639	PIK3R1/EGFR	2
Oxygen-dependent proline hydroxylation of Hypoxia-inducible Factor Alpha:Reactome	Oxygen-dependent proline hydroxylation of Hypoxia-inducible Factor Alpha:Reactome	2/299	21/12994	0.083201	0.083201	0.406639	EGLN1/HIF3A	2
Signaling by NODAL:Reactome	Signaling by NODAL:Reactome	2/299	21/12994	0.083201	0.083201	0.406639	FOXO3/NODAL	2
Tamoxifen metabolism:Wikipathways	Tamoxifen metabolism:Wikipathways	2/299	21/12994	0.083201	0.083201	0.406639	CYP3A4/CYP3A5	2
Integrin-mediated Cell Adhesion:Wikipathways	Integrin-mediated Cell Adhesion:Wikipathways	5/299	101/12994	0.0834788	0.0834788	0.406639	TNS1/CRK/VCL/PXN/MAP2K6	5
Melanoma - Homo sapiens (human):KEGG	Melanoma - Homo sapiens (human):KEGG	4/299	72/12994	0.0840117	0.0840117	0.406639	PTEN/PIK3R1/GADD45G/EGFR	4
TCR signaling:Reactome	TCR signaling:Reactome	4/299	72/12994	0.0840117	0.0840117	0.406639	PTEN/PIK3R1/NFKBIA/PTPRJ	4
a6b1 and a6b4 Integrin signaling:PID	a6b1 and a6b4 Integrin signaling:PID	3/299	45/12994	0.0844597	0.0844597	0.406639	PIK3R1/PMP22/EGFR	3
Integrin-linked kinase signaling:PID	Integrin-linked kinase signaling:PID	3/299	45/12994	0.0844597	0.0844597	0.406639	TNS1/IQGAP1/PXN	3
RAGE:NetPath	RAGE:NetPath	3/299	45/12994	0.0844597	0.0844597	0.406639	FOXO3/NFKBIA/EGFR	3
Sphingolipid de novo biosynthesis:Reactome	Sphingolipid de novo biosynthesis:Reactome	3/299	45/12994	0.0844597	0.0844597	0.406639	PPM1L/CERS6/PRKD3	3
Primary Focal Segmental Glomerulosclerosis FSGS:Wikipathways	Primary Focal Segmental Glomerulosclerosis FSGS:Wikipathways	4/299	73/12994	0.0873575	0.0873575	0.411933	VCL/DAG1/CDKN1C/DKK1	4
BDNF:NetPath	BDNF:NetPath	3/299	46/12994	0.0888858	0.0888858	0.411933	FOXO3/NFKBIA/IRS2	3
Insulin Pathway:PID	Insulin Pathway:PID	3/299	46/12994	0.0888858	0.0888858	0.411933	FOXO3/CRK/PIK3R1	3
Glucagon signaling pathway - Homo sapiens (human):KEGG	Glucagon signaling pathway - Homo sapiens (human):KEGG	5/299	103/12994	0.089012	0.089012	0.411933	FOXO1/ACACB/PRKAB1/PYGB/PRKAG2	5
Leukotriene metabolism:EHMN	Leukotriene metabolism:EHMN	5/299	103/12994	0.089012	0.089012	0.411933	CYP4B1/ACSL1/CYP3A4/CYP4F22/CYP3A5	5
Response to elevated platelet cytosolic Ca2+:Reactome	Response to elevated platelet cytosolic Ca2+:Reactome	6/299	134/12994	0.0891199	0.0891199	0.411933	QSOX1/SYTL4/SERPINF2/VCL/NHLRC2/F5	6
Focal adhesion - Homo sapiens (human):KEGG	Focal adhesion - Homo sapiens (human):KEGG	8/299	199/12994	0.0892117	0.0892117	0.411933	PTEN/CRK/PIK3R1/VCL/CCND3/EGFR/PXN/CHAD	8
CDP-diacylglycerol biosynthesis:HumanCyc	CDP-diacylglycerol biosynthesis:HumanCyc	2/299	22/12994	0.0901776	0.0901776	0.411933	GPAT4/AGPAT3	2
Dengue-2 Interactions with Blood Clotting Cascade:Wikipathways	Dengue-2 Interactions with Blood Clotting Cascade:Wikipathways	2/299	22/12994	0.0901776	0.0901776	0.411933	SERPINF2/F5	2
erk1/erk2 mapk signaling pathway:BioCarta	erk1/erk2 mapk signaling pathway:BioCarta	2/299	22/12994	0.0901776	0.0901776	0.411933	MKNK2/MKNK1	2
Extracellular vesicles in the crosstalk of cardiac cells:Wikipathways	Extracellular vesicles in the crosstalk of cardiac cells:Wikipathways	2/299	22/12994	0.0901776	0.0901776	0.411933	PTEN/EGFR	2
NOTCH2 Activation and Transmission of Signal to the Nucleus:Reactome	NOTCH2 Activation and Transmission of Signal to the Nucleus:Reactome	2/299	22/12994	0.0901776	0.0901776	0.411933	NEURL1B/APH1B	2
Other types of O-glycan biosynthesis - Homo sapiens (human):KEGG	Other types of O-glycan biosynthesis - Homo sapiens (human):KEGG	2/299	22/12994	0.0901776	0.0901776	0.411933	B4GALT1/POFUT2	2
PDGFR-alpha signaling pathway:PID	PDGFR-alpha signaling pathway:PID	2/299	22/12994	0.0901776	0.0901776	0.411933	CRK/PIK3R1	2
SHC1 events in ERBB2 signaling:Reactome	SHC1 events in ERBB2 signaling:Reactome	2/299	22/12994	0.0901776	0.0901776	0.411933	NRG2/EGFR	2
Synthesis of Leukotrienes (LT) and Eoxins (EX):Reactome	Synthesis of Leukotrienes (LT) and Eoxins (EX):Reactome	2/299	22/12994	0.0901776	0.0901776	0.411933	CYP4B1/CYP4F22	2
The human immune response to tuberculosis:Wikipathways	The human immune response to tuberculosis:Wikipathways	2/299	22/12994	0.0901776	0.0901776	0.411933	IFNGR1/SOCS1	2
Vitamin D in inflammatory diseases:Wikipathways	Vitamin D in inflammatory diseases:Wikipathways	2/299	22/12994	0.0901776	0.0901776	0.411933	NFKBIA/MAP2K6	2
Wnt-beta-catenin Signaling Pathway in Leukemia:Wikipathways	Wnt-beta-catenin Signaling Pathway in Leukemia:Wikipathways	2/299	22/12994	0.0901776	0.0901776	0.411933	ZBTB16/DKK1	2
TBC/RABGAPs:Reactome	TBC/RABGAPs:Reactome	3/299	47/12994	0.0934073	0.0934073	0.416344	RAB8B/ARF6/TBC1D16	3
Transcriptional regulation of white adipocyte differentiation:Reactome	Transcriptional regulation of white adipocyte differentiation:Reactome	3/299	47/12994	0.0934073	0.0934073	0.416344	NCOA3/MED30/NCOR2	3
Validated transcriptional targets of deltaNp63 isoforms:PID	Validated transcriptional targets of deltaNp63 isoforms:PID	3/299	47/12994	0.0934073	0.0934073	0.416344	FOSL2/IGFBP3/MRE11	3
Glycerophospholipid metabolism:EHMN	Glycerophospholipid metabolism:EHMN	6/299	136/12994	0.0940539	0.0940539	0.416344	GPAT4/SLC22A5/SLC16A9/AGPAT3/SLC16A12/ALDOB	6
2-Hydroxyglutric Aciduria (D And L Form):SMPDB	2-Hydroxyglutric Aciduria (D And L Form):SMPDB	2/299	23/12994	0.097319	0.097319	0.416344	GLUL/ABAT	2
4-Hydroxybutyric Aciduria/Succinic Semialdehyde Dehydrogenase Deficiency:SMPDB	4-Hydroxybutyric Aciduria/Succinic Semialdehyde Dehydrogenase Deficiency:SMPDB	2/299	23/12994	0.097319	0.097319	0.416344	GLUL/ABAT	2
Blood Clotting Cascade:Wikipathways	Blood Clotting Cascade:Wikipathways	2/299	23/12994	0.097319	0.097319	0.416344	SERPINF2/F5	2
Cellular response to hypoxia:Reactome	Cellular response to hypoxia:Reactome	2/299	23/12994	0.097319	0.097319	0.416344	EGLN1/HIF3A	2
ctcf: first multivalent nuclear factor:BioCarta	ctcf: first multivalent nuclear factor:BioCarta	2/299	23/12994	0.097319	0.097319	0.416344	PTEN/PIK3R1	2
Glutamate Metabolism:SMPDB	Glutamate Metabolism:SMPDB	2/299	23/12994	0.097319	0.097319	0.416344	GLUL/ABAT	2
Homocarnosinosis:SMPDB	Homocarnosinosis:SMPDB	2/299	23/12994	0.097319	0.097319	0.416344	GLUL/ABAT	2
Hyperinsulinism-Hyperammonemia Syndrome:SMPDB	Hyperinsulinism-Hyperammonemia Syndrome:SMPDB	2/299	23/12994	0.097319	0.097319	0.416344	GLUL/ABAT	2
intrinsic prothrombin activation pathway:BioCarta	intrinsic prothrombin activation pathway:BioCarta	2/299	23/12994	0.097319	0.097319	0.416344	ZFHX3/F5	2
Irinotecan Action Pathway:SMPDB	Irinotecan Action Pathway:SMPDB	2/299	23/12994	0.097319	0.097319	0.416344	CYP3A4/CYP3A5	2
Irinotecan Metabolism Pathway:SMPDB	Irinotecan Metabolism Pathway:SMPDB	2/299	23/12994	0.097319	0.097319	0.416344	CYP3A4/CYP3A5	2
Mannose type O-glycan biosynthesis - Homo sapiens (human):KEGG	Mannose type O-glycan biosynthesis - Homo sapiens (human):KEGG	2/299	23/12994	0.097319	0.097319	0.416344	B4GALT1/POMGNT2	2
Nephrin family interactions:Reactome	Nephrin family interactions:Reactome	2/299	23/12994	0.097319	0.097319	0.416344	PIK3R1/IQGAP1	2
Regulation of Hypoxia-inducible Factor (HIF) by oxygen:Reactome	Regulation of Hypoxia-inducible Factor (HIF) by oxygen:Reactome	2/299	23/12994	0.097319	0.097319	0.416344	EGLN1/HIF3A	2
RNA Polymerase III Transcription Termination:Reactome	RNA Polymerase III Transcription Termination:Reactome	2/299	23/12994	0.097319	0.097319	0.416344	NFIC/POLR3GL	2
Succinic semialdehyde dehydrogenase deficiency:SMPDB	Succinic semialdehyde dehydrogenase deficiency:SMPDB	2/299	23/12994	0.097319	0.097319	0.416344	GLUL/ABAT	2
TP53 regulates transcription of additional cell cycle genes whose exact role in the p53 pathway remain uncertain:Reactome	TP53 regulates transcription of additional cell cycle genes whose exact role in the p53 pathway remain uncertain:Reactome	2/299	23/12994	0.097319	0.097319	0.416344	TNKS1BP1/BTG2	2
Chronic myeloid leukemia - Homo sapiens (human):KEGG	Chronic myeloid leukemia - Homo sapiens (human):KEGG	4/299	76/12994	0.097774	0.097774	0.416344	CRK/PIK3R1/NFKBIA/GADD45G	4
Leptin signaling pathway:Wikipathways	Leptin signaling pathway:Wikipathways	4/299	76/12994	0.097774	0.097774	0.416344	FOXO1/ACACB/PTEN/PIK3R1	4
Viral Acute Myocarditis:Wikipathways	Viral Acute Myocarditis:Wikipathways	4/299	76/12994	0.097774	0.097774	0.416344	CD55/PIK3R1/SOCS1/DAG1	4
Differentiation Pathway:Wikipathways	Differentiation Pathway:Wikipathways	3/299	48/12994	0.0980218	0.0980218	0.416344	TPO/NODAL/DKK1	3
Exercise-induced Circadian Regulation:Wikipathways	Exercise-induced Circadian Regulation:Wikipathways	3/299	48/12994	0.0980218	0.0980218	0.416344	KLF9/CEBPB/PER1	3
il-2 receptor beta chain in t cell activation:BioCarta	il-2 receptor beta chain in t cell activation:BioCarta	3/299	48/12994	0.0980218	0.0980218	0.416344	PIK3R1/CCND3/SOCS1	3
IL5:NetPath	IL5:NetPath	3/299	48/12994	0.0980218	0.0980218	0.416344	FOXO3/NFKBIA/SOCS1	3
Clathrin-mediated endocytosis:Reactome	Clathrin-mediated endocytosis:Reactome	6/299	138/12994	0.0991321	0.0991321	0.420007	EPS15L1/ARF6/FZD4/EGFR/SYNJ2/FCHO2	6
Regulation of nuclear SMAD2/3 signaling:PID	Regulation of nuclear SMAD2/3 signaling:PID	4/299	77/12994	0.10137	0.10137	0.427645	FOXO1/FOXO3/CEBPB/RBBP7	4
JAK STAT pathway and regulation:INOH	JAK STAT pathway and regulation:INOH	11/299	309/12994	0.101439	0.101439	0.427645	PRKAB1/IFNGR1/LIFR/MKNK1/IL1R2/IL18R1/EGFR/SOCS1/PRKAG2/MAP2K6/IL13RA2	11
Signaling pathways regulating pluripotency of stem cells - Homo sapiens (human):KEGG	Signaling pathways regulating pluripotency of stem cells - Homo sapiens (human):KEGG	6/299	139/12994	0.101725	0.101725	0.427783	ZFHX3/LIFR/PIK3R1/FZD4/JARID2/NODAL	6
Thermogenesis:Wikipathways	Thermogenesis:Wikipathways	5/299	108/12994	0.103653	0.103653	0.434542	CNR1/PRKAB1/ACSL1/SMARCD2/PRKAG2	5
Rho GTPase cycle:Reactome	Rho GTPase cycle:Reactome	6/299	140/12994	0.104353	0.104353	0.434542	RHOB/ARHGAP26/RHOU/CHN2/STARD13/ARHGAP10	6
Glutaric Aciduria Type I:SMPDB	Glutaric Aciduria Type I:SMPDB	2/299	24/12994	0.104614	0.104614	0.434542	ACSL1/AASS	2
Pentose phosphate cycle:INOH	Pentose phosphate cycle:INOH	2/299	24/12994	0.104614	0.104614	0.434542	H6PD/ALDOB	2
Xenobiotics:Reactome	Xenobiotics:Reactome	2/299	24/12994	0.104614	0.104614	0.434542	CYP3A4/CYP3A5	2
Post-translational protein phosphorylation:Reactome	Post-translational protein phosphorylation:Reactome	5/299	109/12994	0.106716	0.106716	0.442191	QSOX1/MFGE8/IGFBP3/CST3/F5	5
Signaling by ERBB2:Reactome	Signaling by ERBB2:Reactome	3/299	50/12994	0.10752	0.10752	0.444434	NRG2/PIK3R1/EGFR	3
Constitutive Signaling by AKT1 E17K in Cancer:Reactome	Constitutive Signaling by AKT1 E17K in Cancer:Reactome	2/299	25/12994	0.112052	0.112052	0.455708	FOXO1/FOXO3	2
Deadenylation of mRNA:Reactome	Deadenylation of mRNA:Reactome	2/299	25/12994	0.112052	0.112052	0.455708	TNKS1BP1/PAN3	2
EGFR downregulation:Reactome	EGFR downregulation:Reactome	2/299	25/12994	0.112052	0.112052	0.455708	EPS15L1/EGFR	2
VEGFR3 signaling in lymphatic endothelium:PID	VEGFR3 signaling in lymphatic endothelium:PID	2/299	25/12994	0.112052	0.112052	0.455708	CRK/PIK3R1	2
Cytosolic sensors of pathogen-associated DNA:Reactome	Cytosolic sensors of pathogen-associated DNA:Reactome	3/299	51/12994	0.112398	0.112398	0.455708	DHX36/NFKBIA/MRE11	3
Downstream TCR signaling:Reactome	Downstream TCR signaling:Reactome	3/299	51/12994	0.112398	0.112398	0.455708	PTEN/PIK3R1/NFKBIA	3
IL3:NetPath	IL3:NetPath	3/299	51/12994	0.112398	0.112398	0.455708	FOXO1/CRK/PIK3R1	3
Xenobiotics metabolism:EHMN	Xenobiotics metabolism:EHMN	3/299	51/12994	0.112398	0.112398	0.455708	CYP4B1/CYP3A4/CYP3A5	3
Metabolism of water-soluble vitamins and cofactors:Reactome	Metabolism of water-soluble vitamins and cofactors:Reactome	5/299	111/12994	0.112975	0.112975	0.456603	ACACB/AOX1/MOCOS/SLC19A2/CYP8B1	5
Intracellular signaling by second messengers:Reactome	Intracellular signaling by second messengers:Reactome	9/299	245/12994	0.113158	0.113158	0.456603	FOXO1/PTEN/FOXO3/NRG2/PIK3R1/IL1RL1/RBBP7/IRS2/EGFR	9
Brain-Derived Neurotrophic Factor (BDNF) signaling pathway:Wikipathways	Brain-Derived Neurotrophic Factor (BDNF) signaling pathway:Wikipathways	6/299	144/12994	0.115215	0.115215	0.463799	ACACB/CNR1/FOXO3/PIK3R1/NFKBIA/IRS2	6
Metabolism of vitamins and cofactors:Reactome	Metabolism of vitamins and cofactors:Reactome	7/299	178/12994	0.117026	0.117026	0.469279	ACACB/AOX1/MOCOS/RETSAT/SLC19A2/CYP8B1/GPIHBP1	7
Phosphodiesterases in neuronal function:Wikipathways	Phosphodiesterases in neuronal function:Wikipathways	3/299	52/12994	0.11736	0.11736	0.469279	PDE7A/PDE2A/PDE8B	3
Ciliary landscape:Wikipathways	Ciliary landscape:Wikipathways	8/299	213/12994	0.11905	0.11905	0.469279	TNKS1BP1/RPGR/EXOC8/ARL8B/IQGAP1/WDR60/DOCK5/CBS	8
Basigin interactions:Reactome	Basigin interactions:Reactome	2/299	26/12994	0.119622	0.119622	0.469279	SLC7A6/SLC7A8	2
EPO Receptor Signaling:Wikipathways	EPO Receptor Signaling:Wikipathways	2/299	26/12994	0.119622	0.119622	0.469279	IRS2/SOCS1	2
N-glycan antennae elongation in the medial/trans-Golgi:Reactome	N-glycan antennae elongation in the medial/trans-Golgi:Reactome	2/299	26/12994	0.119622	0.119622	0.469279	B4GALT1/CGA	2
Nuclear signaling by ERBB4:Reactome	Nuclear signaling by ERBB4:Reactome	2/299	26/12994	0.119622	0.119622	0.469279	NRG2/APH1B	2
Syndecan-3-mediated signaling events:PID	Syndecan-3-mediated signaling events:PID	2/299	26/12994	0.119622	0.119622	0.469279	EGFR/APH1B	2
Termination of O-glycan biosynthesis:Reactome	Termination of O-glycan biosynthesis:Reactome	2/299	26/12994	0.119622	0.119622	0.469279	ST6GALNAC3/ST3GAL1	2
TRAF6 mediated NF-kB activation:Reactome	TRAF6 mediated NF-kB activation:Reactome	2/299	26/12994	0.119622	0.119622	0.469279	NFKBIA/RNF135	2
TSH:NetPath	TSH:NetPath	2/299	26/12994	0.119622	0.119622	0.469279	MAP2K6/CGA	2
keratinocyte differentiation:BioCarta	keratinocyte differentiation:BioCarta	3/299	53/12994	0.122402	0.122402	0.475778	NFKBIA/EGFR/MAP2K6	3
Mitochondrial biogenesis:Reactome	Mitochondrial biogenesis:Reactome	3/299	53/12994	0.122402	0.122402	0.475778	PRKAB1/TFB2M/PRKAG2	3
Notch signaling pathway:PID	Notch signaling pathway:PID	3/299	53/12994	0.122402	0.122402	0.475778	NCOR2/LNX1/APH1B	3
Signaling events mediated by PTP1B:PID	Signaling events mediated by PTP1B:PID	3/299	53/12994	0.122402	0.122402	0.475778	CRK/PIK3R1/EGFR	3
Breast cancer - Homo sapiens (human):KEGG	Breast cancer - Homo sapiens (human):KEGG	6/299	147/12994	0.123721	0.123721	0.479806	PTEN/NCOA3/PIK3R1/GADD45G/FZD4/EGFR	6
Phospholipid metabolism:Reactome	Phospholipid metabolism:Reactome	8/299	216/12994	0.126063	0.126063	0.481328	LPIN1/PTEN/GPAT4/PIK3R1/SYNJ2/AGPAT3/OSBPL5/PLEKHA6	8
Follicle Stimulating Hormone (FSH) signaling pathway:Wikipathways	Follicle Stimulating Hormone (FSH) signaling pathway:Wikipathways	2/299	27/12994	0.127315	0.127315	0.481328	FOXO1/CGA	2
Glutamate Glutamine metabolism:INOH	Glutamate Glutamine metabolism:INOH	2/299	27/12994	0.127315	0.127315	0.481328	GLUL/ABAT	2
Resolution of D-loop Structures through Synthesis-Dependent Strand Annealing (SDSA):Reactome	Resolution of D-loop Structures through Synthesis-Dependent Strand Annealing (SDSA):Reactome	2/299	27/12994	0.127315	0.127315	0.481328	BLM/MRE11	2
triacylglycerol biosynthesis:HumanCyc	triacylglycerol biosynthesis:HumanCyc	2/299	27/12994	0.127315	0.127315	0.481328	GPAT4/AGPAT3	2
Constitutive Signaling by NOTCH1 HD+PEST Domain Mutants:Reactome	Constitutive Signaling by NOTCH1 HD+PEST Domain Mutants:Reactome	3/299	54/12994	0.127522	0.127522	0.481328	NCOR2/NEURL1B/APH1B	3
Constitutive Signaling by NOTCH1 PEST Domain Mutants:Reactome	Constitutive Signaling by NOTCH1 PEST Domain Mutants:Reactome	3/299	54/12994	0.127522	0.127522	0.481328	NCOR2/NEURL1B/APH1B	3
IL2-mediated signaling events:PID	IL2-mediated signaling events:PID	3/299	54/12994	0.127522	0.127522	0.481328	PIK3R1/IRS2/SOCS1	3
Regulation of lipolysis in adipocytes - Homo sapiens (human):KEGG	Regulation of lipolysis in adipocytes - Homo sapiens (human):KEGG	3/299	54/12994	0.127522	0.127522	0.481328	PIK3R1/IRS2/CGA	3
Signaling by NOTCH1 HD+PEST Domain Mutants in Cancer:Reactome	Signaling by NOTCH1 HD+PEST Domain Mutants in Cancer:Reactome	3/299	54/12994	0.127522	0.127522	0.481328	NCOR2/NEURL1B/APH1B	3
Signaling by NOTCH1 in Cancer:Reactome	Signaling by NOTCH1 in Cancer:Reactome	3/299	54/12994	0.127522	0.127522	0.481328	NCOR2/NEURL1B/APH1B	3
Signaling by NOTCH1 PEST Domain Mutants in Cancer:Reactome	Signaling by NOTCH1 PEST Domain Mutants in Cancer:Reactome	3/299	54/12994	0.127522	0.127522	0.481328	NCOR2/NEURL1B/APH1B	3
PI Metabolism:Reactome	PI Metabolism:Reactome	4/299	84/12994	0.128175	0.128175	0.482719	PTEN/PIK3R1/SYNJ2/PLEKHA6	4
ESC Pluripotency Pathways:Wikipathways	ESC Pluripotency Pathways:Wikipathways	5/299	116/12994	0.12937	0.12937	0.485063	PTEN/LIFR/FZD4/EGFR/MAP2K6	5
Thyroid hormone signaling pathway - Homo sapiens (human):KEGG	Thyroid hormone signaling pathway - Homo sapiens (human):KEGG	5/299	116/12994	0.12937	0.12937	0.485063	FOXO1/NCOA3/PIK3R1/MED30/DIO2	5
ErbB signaling pathway - Homo sapiens (human):KEGG	ErbB signaling pathway - Homo sapiens (human):KEGG	4/299	85/12994	0.132226	0.132226	0.492375	NRG2/CRK/PIK3R1/EGFR	4
mTOR signaling pathway - Homo sapiens (human):KEGG	mTOR signaling pathway - Homo sapiens (human):KEGG	6/299	150/12994	0.132527	0.132527	0.492375	LPIN1/PTEN/MIOS/PIK3R1/DDIT4/FZD4	6
Arginine Proline metabolism:INOH	Arginine Proline metabolism:INOH	3/299	55/12994	0.132717	0.132717	0.492375	GLUL/ABAT/ARG2	3
Copper homeostasis:Wikipathways	Copper homeostasis:Wikipathways	3/299	55/12994	0.132717	0.132717	0.492375	FOXO1/PTEN/FOXO3	3
Spinal Cord Injury:Wikipathways	Spinal Cord Injury:Wikipathways	5/299	117/12994	0.132773	0.132773	0.492375	RHOB/FOXO3/EGFR/ZFP36/BTG2	5
Anti-diabetic Drug Potassium Channel Inhibitors Pathway, Pharmacodynamics:PharmGKB	Anti-diabetic Drug Potassium Channel Inhibitors Pathway, Pharmacodynamics:PharmGKB	2/299	28/12994	0.135121	0.135121	0.493523	PIK3R1/IRS2	2
IL3-mediated signaling events:PID	IL3-mediated signaling events:PID	2/299	28/12994	0.135121	0.135121	0.493523	CEBPB/PIK3R1	2
influence of ras and rho proteins on g1 to s transition:BioCarta	influence of ras and rho proteins on g1 to s transition:BioCarta	2/299	28/12994	0.135121	0.135121	0.493523	PIK3R1/NFKBIA	2
Keratan sulfate biosynthesis:Reactome	Keratan sulfate biosynthesis:Reactome	2/299	28/12994	0.135121	0.135121	0.493523	B4GALT1/ST3GAL1	2
multi-step regulation of transcription by pitx2:BioCarta	multi-step regulation of transcription by pitx2:BioCarta	2/299	28/12994	0.135121	0.135121	0.493523	PITX2/DKK1	2
role of erbb2 in signal transduction and oncology:BioCarta	role of erbb2 in signal transduction and oncology:BioCarta	2/299	28/12994	0.135121	0.135121	0.493523	PIK3R1/EGFR	2
Wnt signaling network:PID	Wnt signaling network:PID	2/299	28/12994	0.135121	0.135121	0.493523	FZD4/DKK1	2
Pathways in clear cell renal cell carcinoma:Wikipathways	Pathways in clear cell renal cell carcinoma:Wikipathways	4/299	86/12994	0.13633	0.13633	0.496867	ACACB/PTEN/EGFR/ALDOB	4
DDX58/IFIH1-mediated induction of interferon-alpha/beta:Reactome	DDX58/IFIH1-mediated induction of interferon-alpha/beta:Reactome	3/299	56/12994	0.137985	0.137985	0.501821	DHX36/NFKBIA/RNF135	3
Neurotrophin signaling pathway - Homo sapiens (human):KEGG	Neurotrophin signaling pathway - Homo sapiens (human):KEGG	5/299	119/12994	0.139698	0.139698	0.506963	FOXO3/CRK/IRAK3/PIK3R1/NFKBIA	5
Androgen and estrogen biosynthesis and metabolism:EHMN	Androgen and estrogen biosynthesis and metabolism:EHMN	4/299	87/12994	0.140484	0.140484	0.507866	CYP4B1/TPO/CYP3A4/CYP3A5	4
Cilium Assembly:Reactome	Cilium Assembly:Reactome	7/299	187/12994	0.140706	0.140706	0.507866	EXOC8/BBS10/PCNT/NPHP4/WDR60/WDR19/KIF24	7
Downregulation of ERBB2 signaling:Reactome	Downregulation of ERBB2 signaling:Reactome	2/299	29/12994	0.143031	0.143031	0.507866	NRG2/EGFR	2
Energy dependent regulation of mTOR by LKB1-AMPK:Reactome	Energy dependent regulation of mTOR by LKB1-AMPK:Reactome	2/299	29/12994	0.143031	0.143031	0.507866	PRKAB1/PRKAG2	2
Lipid Metabolism Pathway:Wikipathways	Lipid Metabolism Pathway:Wikipathways	2/299	29/12994	0.143031	0.143031	0.507866	PRKAB1/PRKAG2	2
nfkb activation by nontypeable hemophilus influenzae:BioCarta	nfkb activation by nontypeable hemophilus influenzae:BioCarta	2/299	29/12994	0.143031	0.143031	0.507866	NFKBIA/MAP2K6	2
Pentose phosphate pathway:EHMN	Pentose phosphate pathway:EHMN	2/299	29/12994	0.143031	0.143031	0.507866	H6PD/ALDOB	2
C21-steroid hormone biosynthesis and metabolism:EHMN	C21-steroid hormone biosynthesis and metabolism:EHMN	3/299	57/12994	0.143323	0.143323	0.507866	CYP4B1/CYP3A4/CYP3A5	3
Breast cancer pathway:Wikipathways	Breast cancer pathway:Wikipathways	6/299	154/12994	0.144719	0.144719	0.507866	PTEN/NCOA3/PIK3R1/GADD45G/EGFR/MRE11	6
Notch:NetPath	Notch:NetPath	3/299	58/12994	0.148729	0.148729	0.507866	PIK3R1/NCOR2/APH1B	3
Signaling by BRAF and RAF fusions:Reactome	Signaling by BRAF and RAF fusions:Reactome	3/299	58/12994	0.148729	0.148729	0.507866	VCL/IQGAP1/MPRIP	3
miRNA Regulation of DNA Damage Response:Wikipathways	miRNA Regulation of DNA Damage Response:Wikipathways	4/299	89/12994	0.148942	0.148942	0.507866	GADD45G/CCND3/SESN1/MRE11	4
2-Methyl-3-Hydroxybutryl CoA Dehydrogenase Deficiency:SMPDB	2-Methyl-3-Hydroxybutryl CoA Dehydrogenase Deficiency:SMPDB	2/299	30/12994	0.151035	0.151035	0.507866	AOX1/ABAT	2
3-Hydroxy-3-Methylglutaryl-CoA Lyase Deficiency:SMPDB	3-Hydroxy-3-Methylglutaryl-CoA Lyase Deficiency:SMPDB	2/299	30/12994	0.151035	0.151035	0.507866	AOX1/ABAT	2
3-hydroxyisobutyric acid dehydrogenase deficiency:SMPDB	3-hydroxyisobutyric acid dehydrogenase deficiency:SMPDB	2/299	30/12994	0.151035	0.151035	0.507866	AOX1/ABAT	2
3-hydroxyisobutyric aciduria:SMPDB	3-hydroxyisobutyric aciduria:SMPDB	2/299	30/12994	0.151035	0.151035	0.507866	AOX1/ABAT	2
3-Methylcrotonyl Coa Carboxylase Deficiency Type I:SMPDB	3-Methylcrotonyl Coa Carboxylase Deficiency Type I:SMPDB	2/299	30/12994	0.151035	0.151035	0.507866	AOX1/ABAT	2
3-Methylglutaconic Aciduria Type I:SMPDB	3-Methylglutaconic Aciduria Type I:SMPDB	2/299	30/12994	0.151035	0.151035	0.507866	AOX1/ABAT	2
3-Methylglutaconic Aciduria Type III:SMPDB	3-Methylglutaconic Aciduria Type III:SMPDB	2/299	30/12994	0.151035	0.151035	0.507866	AOX1/ABAT	2
3-Methylglutaconic Aciduria Type IV:SMPDB	3-Methylglutaconic Aciduria Type IV:SMPDB	2/299	30/12994	0.151035	0.151035	0.507866	AOX1/ABAT	2
Beta-Ketothiolase Deficiency:SMPDB	Beta-Ketothiolase Deficiency:SMPDB	2/299	30/12994	0.151035	0.151035	0.507866	AOX1/ABAT	2
Downstream signal transduction:Reactome	Downstream signal transduction:Reactome	2/299	30/12994	0.151035	0.151035	0.507866	CRK/PIK3R1	2
Extracellular vesicle-mediated signaling in recipient cells:Wikipathways	Extracellular vesicle-mediated signaling in recipient cells:Wikipathways	2/299	30/12994	0.151035	0.151035	0.507866	MFGE8/EGFR	2
fmlp induced chemokine gene expression in hmc-1 cells:BioCarta	fmlp induced chemokine gene expression in hmc-1 cells:BioCarta	2/299	30/12994	0.151035	0.151035	0.507866	NFKBIA/MAP2K6	2
Isobutyryl-coa dehydrogenase deficiency:SMPDB	Isobutyryl-coa dehydrogenase deficiency:SMPDB	2/299	30/12994	0.151035	0.151035	0.507866	AOX1/ABAT	2
Isovaleric acidemia:SMPDB	Isovaleric acidemia:SMPDB	2/299	30/12994	0.151035	0.151035	0.507866	AOX1/ABAT	2
Isovaleric Aciduria:SMPDB	Isovaleric Aciduria:SMPDB	2/299	30/12994	0.151035	0.151035	0.507866	AOX1/ABAT	2
Maple Syrup Urine Disease:SMPDB	Maple Syrup Urine Disease:SMPDB	2/299	30/12994	0.151035	0.151035	0.507866	AOX1/ABAT	2
mcalpain and friends in cell motility:BioCarta	mcalpain and friends in cell motility:BioCarta	2/299	30/12994	0.151035	0.151035	0.507866	EGFR/PXN	2
Methylmalonate Semialdehyde Dehydrogenase Deficiency:SMPDB	Methylmalonate Semialdehyde Dehydrogenase Deficiency:SMPDB	2/299	30/12994	0.151035	0.151035	0.507866	AOX1/ABAT	2
Methylmalonic Aciduria:SMPDB	Methylmalonic Aciduria:SMPDB	2/299	30/12994	0.151035	0.151035	0.507866	AOX1/ABAT	2
Pentose phosphate pathway - Homo sapiens (human):KEGG	Pentose phosphate pathway - Homo sapiens (human):KEGG	2/299	30/12994	0.151035	0.151035	0.507866	H6PD/ALDOB	2
Propionic Acidemia:SMPDB	Propionic Acidemia:SMPDB	2/299	30/12994	0.151035	0.151035	0.507866	AOX1/ABAT	2
Regulation of TP53 Activity through Acetylation:Reactome	Regulation of TP53 Activity through Acetylation:Reactome	2/299	30/12994	0.151035	0.151035	0.507866	RBBP7/MAP2K6	2
Retinoic acid receptors-mediated signaling:PID	Retinoic acid receptors-mediated signaling:PID	2/299	30/12994	0.151035	0.151035	0.507866	NCOA3/NCOR2	2
Valine, Leucine and Isoleucine Degradation:SMPDB	Valine, Leucine and Isoleucine Degradation:SMPDB	2/299	30/12994	0.151035	0.151035	0.507866	AOX1/ABAT	2
vegf hypoxia and angiogenesis:BioCarta	vegf hypoxia and angiogenesis:BioCarta	2/299	30/12994	0.151035	0.151035	0.507866	PIK3R1/PXN	2
Antigen processing: Ubiquitination & Proteasome degradation:Reactome	Antigen processing: Ubiquitination & Proteasome degradation:Reactome	9/299	263/12994	0.153635	0.153635	0.515439	SPSB1/TRIM63/ZBTB16/LONRF1/UBAC1/NEDD4L/SOCS1/LNX1/HACE1	9
Complement and Coagulation Cascades:Wikipathways	Complement and Coagulation Cascades:Wikipathways	3/299	59/12994	0.154199	0.154199	0.515439	CD55/SERPINF2/F5	3
SHP2 signaling:PID	SHP2 signaling:PID	3/299	59/12994	0.154199	0.154199	0.515439	IFNGR1/PIK3R1/EGFR	3
Activated NOTCH1 Transmits Signal to the Nucleus:Reactome	Activated NOTCH1 Transmits Signal to the Nucleus:Reactome	2/299	31/12994	0.159126	0.159126	0.524621	NEURL1B/APH1B	2
Aurora A signaling:PID	Aurora A signaling:PID	2/299	31/12994	0.159126	0.159126	0.524621	TACC1/NFKBIA	2
ErbB4 signaling events:PID	ErbB4 signaling events:PID	2/299	31/12994	0.159126	0.159126	0.524621	NRG2/PIK3R1	2
IL17 signaling pathway:Wikipathways	IL17 signaling pathway:Wikipathways	2/299	31/12994	0.159126	0.159126	0.524621	CEBPB/IL17RC	2
Matrix Metalloproteinases:Wikipathways	Matrix Metalloproteinases:Wikipathways	2/299	31/12994	0.159126	0.159126	0.524621	MMP3/TIMP4	2
Ovarian Infertility Genes:Wikipathways	Ovarian Infertility Genes:Wikipathways	2/299	31/12994	0.159126	0.159126	0.524621	CEBPB/GJA4	2
p38 mapk signaling pathway:BioCarta	p38 mapk signaling pathway:BioCarta	2/299	31/12994	0.159126	0.159126	0.524621	MKNK1/MAP2K6	2
Focal Adhesion-PI3K-Akt-mTOR-signaling pathway:Wikipathways	Focal Adhesion-PI3K-Akt-mTOR-signaling pathway:Wikipathways	10/299	302/12994	0.159542	0.159542	0.524621	FOXO1/PTEN/FOXO3/PIK3R1/DDIT4/HIF3A/IRS2/EGFR/SLC2A4/CHAD	10
Dengue-2 Interactions with Complement and Coagulation Cascades:Wikipathways	Dengue-2 Interactions with Complement and Coagulation Cascades:Wikipathways	3/299	60/12994	0.159732	0.159732	0.524621	CD55/SERPINF2/F5	3
VEGFA-VEGFR2 Pathway:Reactome	VEGFA-VEGFR2 Pathway:Reactome	4/299	92/12994	0.161984	0.161984	0.530986	CRK/BAIAP2/PIK3R1/PXN	4
Regulation of Insulin-like Growth Factor (IGF) transport and uptake by Insulin-like Growth Factor Binding Proteins (IGFBPs):Reactome	Regulation of Insulin-like Growth Factor (IGF) transport and uptake by Insulin-like Growth Factor Binding Proteins (IGFBPs):Reactome	5/299	126/12994	0.165127	0.165127	0.534943	QSOX1/MFGE8/IGFBP3/CST3/F5	5
Glycerolipid metabolism - Homo sapiens (human):KEGG	Glycerolipid metabolism - Homo sapiens (human):KEGG	3/299	61/12994	0.165325	0.165325	0.534943	LPIN1/GPAT4/AGPAT3	3
Notch Signaling Pathway:Wikipathways	Notch Signaling Pathway:Wikipathways	3/299	61/12994	0.165325	0.165325	0.534943	PIK3R1/NCOR2/APH1B	3
Oncogenic MAPK signaling:Reactome	Oncogenic MAPK signaling:Reactome	3/299	61/12994	0.165325	0.165325	0.534943	VCL/IQGAP1/MPRIP	3
Signaling by MET:Reactome	Signaling by MET:Reactome	3/299	61/12994	0.165325	0.165325	0.534943	CRK/PIK3R1/PTPRJ	3
IL-17 signaling pathway - Homo sapiens (human):KEGG	IL-17 signaling pathway - Homo sapiens (human):KEGG	4/299	93/12994	0.166421	0.166421	0.534943	CEBPB/MMP3/NFKBIA/IL17RC	4
Small cell lung cancer - Homo sapiens (human):KEGG	Small cell lung cancer - Homo sapiens (human):KEGG	4/299	93/12994	0.166421	0.166421	0.534943	PTEN/PIK3R1/NFKBIA/GADD45G	4
Development and heterogeneity of the ILC family:Wikipathways	Development and heterogeneity of the ILC family:Wikipathways	2/299	32/12994	0.167294	0.167294	0.534943	ZBTB16/NFIL3	2
Gastric Cancer Network 2:Wikipathways	Gastric Cancer Network 2:Wikipathways	2/299	32/12994	0.167294	0.167294	0.534943	ATAD2/EGFR	2
Osteopontin-mediated events:PID	Osteopontin-mediated events:PID	2/299	32/12994	0.167294	0.167294	0.534943	PIK3R1/NFKBIA	2
Propanoate metabolism - Homo sapiens (human):KEGG	Propanoate metabolism - Homo sapiens (human):KEGG	2/299	32/12994	0.167294	0.167294	0.534943	ACACB/ABAT	2
Translocation of GLUT4 to the plasma membrane:Reactome	Translocation of GLUT4 to the plasma membrane:Reactome	2/299	32/12994	0.167294	0.167294	0.534943	PRKAB1/PRKAG2	2
WNT-Ncore:Signalink	WNT-Ncore:Signalink	2/299	32/12994	0.167294	0.167294	0.534943	PITX2/DKK1	2
Cytokine Signaling in Immune system:Reactome	Cytokine Signaling in Immune system:Reactome	14/299	458/12994	0.171699	0.171699	0.547994	IFNGR1/SAMHD1/CRK/LIFR/IRAK3/IL1R2/PIK3R1/IL1RL1/NFKBIA/IL18R1/IRS2/SOCS1/MAP2K6/IL13RA2	14
Autophagy - animal - Homo sapiens (human):KEGG	Autophagy - animal - Homo sapiens (human):KEGG	5/299	128/12994	0.172712	0.172712	0.549876	PTEN/PIK3R1/DDIT4/IRS2/EIF2AK3	5
Amoebiasis - Homo sapiens (human):KEGG	Amoebiasis - Homo sapiens (human):KEGG	4/299	95/12994	0.175424	0.175424	0.549876	IL1R2/PIK3R1/VCL/ARG2	4
Alpha 6 Beta 4 signaling pathway:Wikipathways	Alpha 6 Beta 4 signaling pathway:Wikipathways	2/299	33/12994	0.175533	0.175533	0.549876	PIK3R1/IRS2	2
EPO signaling pathway:PID	EPO signaling pathway:PID	2/299	33/12994	0.175533	0.175533	0.549876	PIK3R1/IRS2	2
GPVI-mediated activation cascade:Reactome	GPVI-mediated activation cascade:Reactome	2/299	33/12994	0.175533	0.175533	0.549876	RHOB/PIK3R1	2
Keratan sulfate/keratin metabolism:Reactome	Keratan sulfate/keratin metabolism:Reactome	2/299	33/12994	0.175533	0.175533	0.549876	B4GALT1/ST3GAL1	2
Mammary gland development pathway - Pregnancy and lactation (Stage 3 of 4):Wikipathways	Mammary gland development pathway - Pregnancy and lactation (Stage 3 of 4):Wikipathways	2/299	33/12994	0.175533	0.175533	0.549876	CEBPB/EGFR	2
Resolution of D-loop Structures through Holliday Junction Intermediates:Reactome	Resolution of D-loop Structures through Holliday Junction Intermediates:Reactome	2/299	33/12994	0.175533	0.175533	0.549876	BLM/MRE11	2
Sialic acid metabolism:Reactome	Sialic acid metabolism:Reactome	2/299	33/12994	0.175533	0.175533	0.549876	ST6GALNAC3/ST3GAL1	2
Signaling by NOTCH2:Reactome	Signaling by NOTCH2:Reactome	2/299	33/12994	0.175533	0.175533	0.549876	NEURL1B/APH1B	2
Neurotrophic factor-mediated Trk receptor signaling:PID	Neurotrophic factor-mediated Trk receptor signaling:PID	3/299	63/12994	0.17668	0.17668	0.551429	CRK/PIK3R1/NEDD4L	3
Pathways Affected in Adenoid Cystic Carcinoma:Wikipathways	Pathways Affected in Adenoid Cystic Carcinoma:Wikipathways	3/299	63/12994	0.17668	0.17668	0.551429	ARID5B/PTEN/FOXO3	3
Ebola Virus Pathway on Host:Wikipathways	Ebola Virus Pathway on Host:Wikipathways	5/299	130/12994	0.180429	0.180429	0.560628	RHOB/MFGE8/PIK3R1/IQGAP1/EGFR	5
Genotoxicity pathway:Wikipathways	Genotoxicity pathway:Wikipathways	3/299	64/12994	0.182437	0.182437	0.560628	PRKAB1/AMER1/BTG2	3
Regulation of retinoblastoma protein:PID	Regulation of retinoblastoma protein:PID	3/299	64/12994	0.182437	0.182437	0.560628	CEBPB/ELF1/CCND3	3
ATM pathway:PID	ATM pathway:PID	2/299	34/12994	0.183835	0.183835	0.560628	BLM/MRE11	2
CD40/CD40L signaling:PID	CD40/CD40L signaling:PID	2/299	34/12994	0.183835	0.183835	0.560628	PIK3R1/NFKBIA	2
Fluoxetine Action Pathway:SMPDB	Fluoxetine Action Pathway:SMPDB	2/299	34/12994	0.183835	0.183835	0.560628	CYP3A4/CYP3A5	2
Melatonin metabolism and effects:Wikipathways	Melatonin metabolism and effects:Wikipathways	2/299	34/12994	0.183835	0.183835	0.560628	FOXO1/PER1	2
p38 MAPK Signaling Pathway:Wikipathways	p38 MAPK Signaling Pathway:Wikipathways	2/299	34/12994	0.183835	0.183835	0.560628	MKNK1/MAP2K6	2
Signaling by high-kinase activity BRAF mutants:Reactome	Signaling by high-kinase activity BRAF mutants:Reactome	2/299	34/12994	0.183835	0.183835	0.560628	VCL/IQGAP1	2
Measles - Homo sapiens (human):KEGG	Measles - Homo sapiens (human):KEGG	5/299	131/12994	0.184335	0.184335	0.560628	IFNGR1/PIK3R1/NFKBIA/CCND3/EIF2AK3	5
Glycerophospholipid metabolism - Homo sapiens (human):KEGG	Glycerophospholipid metabolism - Homo sapiens (human):KEGG	4/299	97/12994	0.184589	0.184589	0.560628	LPIN1/GPAT4/ADPRM/AGPAT3	4
MyD88:Mal cascade initiated on plasma membrane:Reactome	MyD88:Mal cascade initiated on plasma membrane:Reactome	4/299	97/12994	0.184589	0.184589	0.560628	IRAK3/NFKBIA/SOCS1/MAP2K6	4
Toll Like Receptor 2 (TLR2) Cascade:Reactome	Toll Like Receptor 2 (TLR2) Cascade:Reactome	4/299	97/12994	0.184589	0.184589	0.560628	IRAK3/NFKBIA/SOCS1/MAP2K6	4
Toll Like Receptor TLR1:TLR2 Cascade:Reactome	Toll Like Receptor TLR1:TLR2 Cascade:Reactome	4/299	97/12994	0.184589	0.184589	0.560628	IRAK3/NFKBIA/SOCS1/MAP2K6	4
Toll Like Receptor TLR6:TLR2 Cascade:Reactome	Toll Like Receptor TLR6:TLR2 Cascade:Reactome	4/299	97/12994	0.184589	0.184589	0.560628	IRAK3/NFKBIA/SOCS1/MAP2K6	4
Central carbon metabolism in cancer - Homo sapiens (human):KEGG	Central carbon metabolism in cancer - Homo sapiens (human):KEGG	3/299	65/12994	0.188243	0.188243	0.567755	PTEN/PIK3R1/EGFR	3
Mitophagy - animal - Homo sapiens (human):KEGG	Mitophagy - animal - Homo sapiens (human):KEGG	3/299	65/12994	0.188243	0.188243	0.567755	FOXO3/CALCOCO2/EIF2AK3	3
Shigellosis - Homo sapiens (human):KEGG	Shigellosis - Homo sapiens (human):KEGG	3/299	65/12994	0.188243	0.188243	0.567755	CRK/NFKBIA/VCL	3
Hepatocellular carcinoma - Homo sapiens (human):KEGG	Hepatocellular carcinoma - Homo sapiens (human):KEGG	6/299	168/12994	0.191108	0.191108	0.567755	PTEN/PIK3R1/GADD45G/FZD4/SMARCD2/EGFR	6
Alanine, aspartate and glutamate metabolism - Homo sapiens (human):KEGG	Alanine, aspartate and glutamate metabolism - Homo sapiens (human):KEGG	2/299	35/12994	0.192193	0.192193	0.567755	GLUL/ABAT	2
Collagen degradation:Reactome	Collagen degradation:Reactome	2/299	35/12994	0.192193	0.192193	0.567755	MMP3/COL23A1	2
FAS (CD95) signaling pathway:PID	FAS (CD95) signaling pathway:PID	2/299	35/12994	0.192193	0.192193	0.567755	PIK3R1/MAP2K6	2
HGF:INOH	HGF:INOH	2/299	35/12994	0.192193	0.192193	0.567755	CRK/PIK3R1	2
Resolution of D-Loop Structures:Reactome	Resolution of D-Loop Structures:Reactome	2/299	35/12994	0.192193	0.192193	0.567755	BLM/MRE11	2
Signaling mediated by p38-alpha and p38-beta:PID	Signaling mediated by p38-alpha and p38-beta:PID	2/299	35/12994	0.192193	0.192193	0.567755	CEBPB/MKNK1	2
Smooth Muscle Contraction:Reactome	Smooth Muscle Contraction:Reactome	2/299	35/12994	0.192193	0.192193	0.567755	VCL/PXN	2
toll-like receptor pathway:BioCarta	toll-like receptor pathway:BioCarta	2/299	35/12994	0.192193	0.192193	0.567755	NFKBIA/MAP2K6	2
Transcriptional Regulation by E2F6:Reactome	Transcriptional Regulation by E2F6:Reactome	2/299	35/12994	0.192193	0.192193	0.567755	RBBP7/YAF2	2
Cargo recognition for clathrin-mediated endocytosis:Reactome	Cargo recognition for clathrin-mediated endocytosis:Reactome	4/299	99/12994	0.193908	0.193908	0.567755	EPS15L1/FZD4/EGFR/FCHO2	4
Phosphatidylinositol signaling system - Homo sapiens (human):KEGG	Phosphatidylinositol signaling system - Homo sapiens (human):KEGG	4/299	99/12994	0.193908	0.193908	0.567755	IP6K3/PTEN/PIK3R1/SYNJ2	4
Acute myeloid leukemia - Homo sapiens (human):KEGG	Acute myeloid leukemia - Homo sapiens (human):KEGG	3/299	66/12994	0.194097	0.194097	0.567755	ZBTB16/PIK3R1/CEBPE	3
AGE-RAGE pathway:Wikipathways	AGE-RAGE pathway:Wikipathways	3/299	66/12994	0.194097	0.194097	0.567755	FOXO1/NFKBIA/EGFR	3
Integrated Breast Cancer Pathway:Wikipathways	Integrated Breast Cancer Pathway:Wikipathways	3/299	66/12994	0.194097	0.194097	0.567755	FOXO1/NCOA3/DAG1	3
Signaling by VEGF:Reactome	Signaling by VEGF:Reactome	4/299	100/12994	0.198621	0.198621	0.567755	CRK/BAIAP2/PIK3R1/PXN	4
EGFR Inhibitor Pathway, Pharmacodynamics:PharmGKB	EGFR Inhibitor Pathway, Pharmacodynamics:PharmGKB	3/299	67/12994	0.199995	0.199995	0.567755	NRG2/PIK3R1/EGFR	3
Celecoxib Action Pathway:SMPDB	Celecoxib Action Pathway:SMPDB	2/299	36/12994	0.200599	0.200599	0.567755	CYP3A4/ALOX15B	2
IGF signaling:INOH	IGF signaling:INOH	2/299	36/12994	0.200599	0.200599	0.567755	PIK3R1/IGFBP3	2
Photodynamic therapy-induced HIF-1 survival signaling:Wikipathways	Photodynamic therapy-induced HIF-1 survival signaling:Wikipathways	2/299	36/12994	0.200599	0.200599	0.567755	EGLN1/IGFBP3	2
Selenoamino acid metabolism:EHMN	Selenoamino acid metabolism:EHMN	2/299	36/12994	0.200599	0.200599	0.567755	CBS/FMO2	2
Signaling by RAS mutants:Reactome	Signaling by RAS mutants:Reactome	2/299	36/12994	0.200599	0.200599	0.567755	VCL/IQGAP1	2
Trk receptor signaling mediated by PI3K and PLC-gamma:PID	Trk receptor signaling mediated by PI3K and PLC-gamma:PID	2/299	36/12994	0.200599	0.200599	0.567755	FOXO3/PIK3R1	2
Tyrosine metabolism - Homo sapiens (human):KEGG	Tyrosine metabolism - Homo sapiens (human):KEGG	2/299	36/12994	0.200599	0.200599	0.567755	AOX1/TPO	2
BCR signaling pathway:PID	BCR signaling pathway:PID	3/299	68/12994	0.205936	0.205936	0.567755	PTEN/PIK3R1/NFKBIA	3
Sterol Regulatory Element-Binding Proteins (SREBP) signalling:Wikipathways	Sterol Regulatory Element-Binding Proteins (SREBP) signalling:Wikipathways	3/299	68/12994	0.205936	0.205936	0.567755	LPIN1/PRKAB1/PRKAG2	3
Adrenoleukodystrophy, X-linked:SMPDB	Adrenoleukodystrophy, X-linked:SMPDB	1/299	10/12994	0.207749	0.207749	0.567755	ACSL1	1
Beta Oxidation of Very Long Chain Fatty Acids:SMPDB	Beta Oxidation of Very Long Chain Fatty Acids:SMPDB	1/299	10/12994	0.207749	0.207749	0.567755	ACSL1	1
Carnitine-acylcarnitine translocase deficiency:SMPDB	Carnitine-acylcarnitine translocase deficiency:SMPDB	1/299	10/12994	0.207749	0.207749	0.567755	ACSL1	1
Chylomicron remodeling:Reactome	Chylomicron remodeling:Reactome	1/299	10/12994	0.207749	0.207749	0.567755	GPIHBP1	1
Circadian Clock:Wikipathways	Circadian Clock:Wikipathways	1/299	10/12994	0.207749	0.207749	0.567755	PER1	1
Digestion of dietary carbohydrate:Reactome	Digestion of dietary carbohydrate:Reactome	1/299	10/12994	0.207749	0.207749	0.567755	CHIT1	1
GP1b-IX-V activation signalling:Reactome	GP1b-IX-V activation signalling:Reactome	1/299	10/12994	0.207749	0.207749	0.567755	PIK3R1	1
Growth hormone signaling:INOH	Growth hormone signaling:INOH	1/299	10/12994	0.207749	0.207749	0.567755	SOCS1	1
HDR through MMEJ (alt-NHEJ):Reactome	HDR through MMEJ (alt-NHEJ):Reactome	1/299	10/12994	0.207749	0.207749	0.567755	MRE11	1
Intracellular Signalling Through FSH Receptor and Follicle Stimulating Hormone:SMPDB	Intracellular Signalling Through FSH Receptor and Follicle Stimulating Hormone:SMPDB	1/299	10/12994	0.207749	0.207749	0.567755	CGA	1
Intracellular Signalling Through LHCGR Receptor and Luteinizing Hormone/Choriogonadotropin:SMPDB	Intracellular Signalling Through LHCGR Receptor and Luteinizing Hormone/Choriogonadotropin:SMPDB	1/299	10/12994	0.207749	0.207749	0.567755	CGA	1
Leptin and adiponectin:Wikipathways	Leptin and adiponectin:Wikipathways	1/299	10/12994	0.207749	0.207749	0.567755	PRKAB1	1
LIF signaling:INOH	LIF signaling:INOH	1/299	10/12994	0.207749	0.207749	0.567755	LIFR	1
Liver X Receptor Pathway:Wikipathways	Liver X Receptor Pathway:Wikipathways	1/299	10/12994	0.207749	0.207749	0.567755	CYP3A4	1
Metabolism of ingested SeMet, Sec, MeSec into H2Se:Reactome	Metabolism of ingested SeMet, Sec, MeSec into H2Se:Reactome	1/299	10/12994	0.207749	0.207749	0.567755	CBS	1
Mitochondrial Beta-Oxidation of Long Chain Saturated Fatty Acids:SMPDB	Mitochondrial Beta-Oxidation of Long Chain Saturated Fatty Acids:SMPDB	1/299	10/12994	0.207749	0.207749	0.567755	ACSL1	1
nicotine degradation III:HumanCyc	nicotine degradation III:HumanCyc	1/299	10/12994	0.207749	0.207749	0.567755	AOX1	1
Nicotine Pathway, Pharmacokinetics:PharmGKB	Nicotine Pathway, Pharmacokinetics:PharmGKB	1/299	10/12994	0.207749	0.207749	0.567755	AOX1	1
Opsins:Reactome	Opsins:Reactome	1/299	10/12994	0.207749	0.207749	0.567755	OPN4	1
Organic anion transporters:Reactome	Organic anion transporters:Reactome	1/299	10/12994	0.207749	0.207749	0.567755	SLC25A18	1
Organic cation transport:Reactome	Organic cation transport:Reactome	1/299	10/12994	0.207749	0.207749	0.567755	SLC22A5	1
pentose phosphate pathway:HumanCyc	pentose phosphate pathway:HumanCyc	1/299	10/12994	0.207749	0.207749	0.567755	H6PD	1
Reactions specific to the complex N-glycan synthesis pathway:Reactome	Reactions specific to the complex N-glycan synthesis pathway:Reactome	1/299	10/12994	0.207749	0.207749	0.567755	CGA	1
Signal attenuation:Reactome	Signal attenuation:Reactome	1/299	10/12994	0.207749	0.207749	0.567755	IRS2	1
Signaling by FGFR3 fusions in cancer:Reactome	Signaling by FGFR3 fusions in cancer:Reactome	1/299	10/12994	0.207749	0.207749	0.567755	PIK3R1	1
Uptake and function of anthrax toxins:Reactome	Uptake and function of anthrax toxins:Reactome	1/299	10/12994	0.207749	0.207749	0.567755	MAP2K6	1
Urea cycle:Reactome	Urea cycle:Reactome	1/299	10/12994	0.207749	0.207749	0.567755	ARG2	1
Purine metabolism - Homo sapiens (human):KEGG	Purine metabolism - Homo sapiens (human):KEGG	6/299	173/12994	0.208921	0.208921	0.567755	POLR3GL/ADPRM/PDE7A/PAPSS2/PDE2A/PDE8B	6
TGF_beta_Receptor:NetPath	TGF_beta_Receptor:NetPath	6/299	173/12994	0.208921	0.208921	0.567755	FOXO1/FOXO3/CRK/PIK3R1/PXN/MAP2K6	6
Aldosterone-regulated sodium reabsorption - Homo sapiens (human):KEGG	Aldosterone-regulated sodium reabsorption - Homo sapiens (human):KEGG	2/299	37/12994	0.209047	0.209047	0.567755	PIK3R1/NEDD4L	2
HDR through Single Strand Annealing (SSA):Reactome	HDR through Single Strand Annealing (SSA):Reactome	2/299	37/12994	0.209047	0.209047	0.567755	BLM/MRE11	2
IL2 signaling events mediated by PI3K:PID	IL2 signaling events mediated by PI3K:PID	2/299	37/12994	0.209047	0.209047	0.567755	FOXO3/PIK3R1	2
Nucleobase catabolism:Reactome	Nucleobase catabolism:Reactome	2/299	37/12994	0.209047	0.209047	0.567755	SAMHD1/ADPRM	2
O-Glycan biosynthesis:EHMN	O-Glycan biosynthesis:EHMN	2/299	37/12994	0.209047	0.209047	0.567755	GALNT15/ST3GAL1	2
Regulation of mRNA stability by proteins that bind AU-rich elements:Reactome	Regulation of mRNA stability by proteins that bind AU-rich elements:Reactome	2/299	37/12994	0.209047	0.209047	0.567755	ZFP36/ZFP36L1	2
Type II interferon signaling (IFNG):Wikipathways	Type II interferon signaling (IFNG):Wikipathways	2/299	37/12994	0.209047	0.209047	0.567755	IFNGR1/SOCS1	2
Validated transcriptional targets of AP1 family members Fra1 and Fra2:PID	Validated transcriptional targets of AP1 family members Fra1 and Fra2:PID	2/299	37/12994	0.209047	0.209047	0.567755	FOSL2/TXLNG	2
Renal cell carcinoma - Homo sapiens (human):KEGG	Renal cell carcinoma - Homo sapiens (human):KEGG	3/299	69/12994	0.211916	0.211916	0.572623	EGLN1/CRK/PIK3R1	3
CXCR3-mediated signaling events:PID	CXCR3-mediated signaling events:PID	2/299	38/12994	0.21753	0.21753	0.572623	PIK3R1/MAP2K6	2
Intracellular Signalling Through Adenosine Receptor A2a and Adenosine:SMPDB	Intracellular Signalling Through Adenosine Receptor A2a and Adenosine:SMPDB	2/299	38/12994	0.21753	0.21753	0.572623	NFKBIA/MAP2K6	2
Intracellular Signalling Through Adenosine Receptor A2b and Adenosine:SMPDB	Intracellular Signalling Through Adenosine Receptor A2b and Adenosine:SMPDB	2/299	38/12994	0.21753	0.21753	0.572623	NFKBIA/MAP2K6	2
MAP2K and MAPK activation:Reactome	MAP2K and MAPK activation:Reactome	2/299	38/12994	0.21753	0.21753	0.572623	VCL/IQGAP1	2
Ovarian tumor domain proteases:Reactome	Ovarian tumor domain proteases:Reactome	2/299	38/12994	0.21753	0.21753	0.572623	PTEN/RNF135	2
Paradoxical activation of RAF signaling by kinase inactive BRAF:Reactome	Paradoxical activation of RAF signaling by kinase inactive BRAF:Reactome	2/299	38/12994	0.21753	0.21753	0.572623	VCL/IQGAP1	2
Signaling by moderate kinase activity BRAF mutants:Reactome	Signaling by moderate kinase activity BRAF mutants:Reactome	2/299	38/12994	0.21753	0.21753	0.572623	VCL/IQGAP1	2
Signaling events mediated by TCPTP:PID	Signaling events mediated by TCPTP:PID	2/299	38/12994	0.21753	0.21753	0.572623	PIK3R1/EGFR	2
Transcriptional activity of SMAD2/SMAD3:SMAD4 heterotrimer:Reactome	Transcriptional activity of SMAD2/SMAD3:SMAD4 heterotrimer:Reactome	2/299	38/12994	0.21753	0.21753	0.572623	NEDD4L/NCOR2	2
JAK-STAT-Core:Signalink	JAK-STAT-Core:Signalink	4/299	104/12994	0.217809	0.217809	0.572623	IFNGR1/LIFR/EGFR/IL13RA2	4
KitReceptor:NetPath	KitReceptor:NetPath	3/299	70/12994	0.217934	0.217934	0.572623	CRK/PIK3R1/SOCS1	3
G alpha (q) signalling events:Reactome	G alpha (q) signalling events:Reactome	7/299	213/12994	0.220334	0.220334	0.572623	EDNRB/PIK3R1/MMP3/NTSR2/EGFR/DAGLA/OPN4	7
Regulation of actin cytoskeleton - Homo sapiens (human):KEGG	Regulation of actin cytoskeleton - Homo sapiens (human):KEGG	7/299	213/12994	0.220334	0.220334	0.572623	CRK/BAIAP2/PIK3R1/VCL/IQGAP1/EGFR/PXN	7
Alpha6Beta4Integrin:NetPath	Alpha6Beta4Integrin:NetPath	3/299	71/12994	0.223988	0.223988	0.572623	PIK3R1/IRS2/EGFR	3
Androgen biosynthesis:Reactome	Androgen biosynthesis:Reactome	1/299	11/12994	0.225993	0.225993	0.572623	CGA	1
Biotin transport and metabolism:Reactome	Biotin transport and metabolism:Reactome	1/299	11/12994	0.225993	0.225993	0.572623	ACACB	1
BMP2-WNT4-FOXO1 Pathway in Human Primary Endometrial Stromal Cell Differentiation:Wikipathways	BMP2-WNT4-FOXO1 Pathway in Human Primary Endometrial Stromal Cell Differentiation:Wikipathways	1/299	11/12994	0.225993	0.225993	0.572623	FOXO1	1
Congenital disorder of glycosylation CDG-IId:SMPDB	Congenital disorder of glycosylation CDG-IId:SMPDB	1/299	11/12994	0.225993	0.225993	0.572623	B4GALT1	1
cxcr4 signaling pathway:BioCarta	cxcr4 signaling pathway:BioCarta	1/299	11/12994	0.225993	0.225993	0.572623	PIK3R1	1
Depolymerisation of the Nuclear Lamina:Reactome	Depolymerisation of the Nuclear Lamina:Reactome	1/299	11/12994	0.225993	0.225993	0.572623	LPIN1	1
GLUT-1 deficiency syndrome:SMPDB	GLUT-1 deficiency syndrome:SMPDB	1/299	11/12994	0.225993	0.225993	0.572623	B4GALT1	1
HDAC6 interactions:Wikipathways	HDAC6 interactions:Wikipathways	1/299	11/12994	0.225993	0.225993	0.572623	FOXO3	1
insulin signaling pathway:BioCarta	insulin signaling pathway:BioCarta	1/299	11/12994	0.225993	0.225993	0.572623	PIK3R1	1
Lactose Synthesis:SMPDB	Lactose Synthesis:SMPDB	1/299	11/12994	0.225993	0.225993	0.572623	B4GALT1	1
Methadone Metabolism Pathway:SMPDB	Methadone Metabolism Pathway:SMPDB	1/299	11/12994	0.225993	0.225993	0.572623	CYP3A4	1
mRNA Editing:Reactome	mRNA Editing:Reactome	1/299	11/12994	0.225993	0.225993	0.572623	ADARB1	1
Prolonged ERK activation events:Reactome	Prolonged ERK activation events:Reactome	1/299	11/12994	0.225993	0.225993	0.572623	CRK	1
Pyrimidine salvage:Reactome	Pyrimidine salvage:Reactome	1/299	11/12994	0.225993	0.225993	0.572623	TK2	1
Regulated proteolysis of p75NTR:Reactome	Regulated proteolysis of p75NTR:Reactome	1/299	11/12994	0.225993	0.225993	0.572623	APH1B	1
regulation of eif2:BioCarta	regulation of eif2:BioCarta	1/299	11/12994	0.225993	0.225993	0.572623	EIF2AK3	1
RHO GTPases activate IQGAPs:Reactome	RHO GTPases activate IQGAPs:Reactome	1/299	11/12994	0.225993	0.225993	0.572623	IQGAP1	1
Signaling by FGFR4 in disease:Reactome	Signaling by FGFR4 in disease:Reactome	1/299	11/12994	0.225993	0.225993	0.572623	PIK3R1	1
Signaling by Leptin:Reactome	Signaling by Leptin:Reactome	1/299	11/12994	0.225993	0.225993	0.572623	IRS2	1
Signaling by NOTCH3:Wikipathways	Signaling by NOTCH3:Wikipathways	1/299	11/12994	0.225993	0.225993	0.572623	PBX1	1
Signaling mediated by p38-gamma and p38-delta:PID	Signaling mediated by p38-gamma and p38-delta:PID	1/299	11/12994	0.225993	0.225993	0.572623	MAP2K6	1
Sodium/Calcium exchangers:Reactome	Sodium/Calcium exchangers:Reactome	1/299	11/12994	0.225993	0.225993	0.572623	SLC24A4	1
Synthesis of pyrophosphates in the cytosol:Reactome	Synthesis of pyrophosphates in the cytosol:Reactome	1/299	11/12994	0.225993	0.225993	0.572623	IP6K3	1
Vinblastine Action Pathway:SMPDB	Vinblastine Action Pathway:SMPDB	1/299	11/12994	0.225993	0.225993	0.572623	CYP3A4	1
Vinorelbine Action Pathway:SMPDB	Vinorelbine Action Pathway:SMPDB	1/299	11/12994	0.225993	0.225993	0.572623	CYP3A4	1
Ghrelin:NetPath	Ghrelin:NetPath	2/299	39/12994	0.226044	0.226044	0.572623	PIK3R1/NFKBIA	2
Internalization of ErbB1:PID	Internalization of ErbB1:PID	2/299	39/12994	0.226044	0.226044	0.572623	PIK3R1/EGFR	2
Presynaptic phase of homologous DNA pairing and strand exchange:Reactome	Presynaptic phase of homologous DNA pairing and strand exchange:Reactome	2/299	39/12994	0.226044	0.226044	0.572623	BLM/MRE11	2
RUNX1 interacts with co-factors whose precise effect on RUNX1 targets is not known:Reactome	RUNX1 interacts with co-factors whose precise effect on RUNX1 targets is not known:Reactome	2/299	39/12994	0.226044	0.226044	0.572623	YAF2/SMARCD2	2
Signaling events mediated by HDAC Class III:PID	Signaling events mediated by HDAC Class III:PID	2/299	39/12994	0.226044	0.226044	0.572623	FOXO1/FOXO3	2
Linoleate metabolism:EHMN	Linoleate metabolism:EHMN	3/299	72/12994	0.230073	0.230073	0.575778	CYP4B1/CYP3A4/CYP3A5	3
Purine nucleotides nucleosides metabolism:INOH	Purine nucleotides nucleosides metabolism:INOH	4/299	107/12994	0.232517	0.232517	0.575778	PDE7A/PAPSS2/PDE2A/PDE8B	4
Regulation of toll-like receptor signaling pathway:Wikipathways	Regulation of toll-like receptor signaling pathway:Wikipathways	5/299	143/12994	0.233417	0.233417	0.575778	IRAK3/PIK3R1/NFKBIA/SOCS1/MAP2K6	5
Bladder Cancer:Wikipathways	Bladder Cancer:Wikipathways	2/299	40/12994	0.234581	0.234581	0.575778	PIK3R1/EGFR	2
IL-5 Signaling Pathway:Wikipathways	IL-5 Signaling Pathway:Wikipathways	2/299	40/12994	0.234581	0.234581	0.575778	FOXO3/PIK3R1	2
mTOR signalling:Reactome	mTOR signalling:Reactome	2/299	40/12994	0.234581	0.234581	0.575778	PRKAB1/PRKAG2	2
Oxidative Damage:Wikipathways	Oxidative Damage:Wikipathways	2/299	40/12994	0.234581	0.234581	0.575778	TNK2/CDKN1C	2
Signaling by FGFR3:Reactome	Signaling by FGFR3:Reactome	2/299	40/12994	0.234581	0.234581	0.575778	MKNK1/PIK3R1	2
Synthesis of PA:Reactome	Synthesis of PA:Reactome	2/299	40/12994	0.234581	0.234581	0.575778	GPAT4/AGPAT3	2
Signaling by NOTCH1:Reactome	Signaling by NOTCH1:Reactome	3/299	73/12994	0.23619	0.23619	0.575778	NCOR2/NEURL1B/APH1B	3
Cytokine-cytokine receptor interaction - Homo sapiens (human):KEGG	Cytokine-cytokine receptor interaction - Homo sapiens (human):KEGG	9/299	294/12994	0.237187	0.237187	0.575778	IFNGR1/LIFR/IL1R2/IL1RL1/RELT/IL18R1/NODAL/IL17RC/IL13RA2	9
Tyrosine metabolism:EHMN	Tyrosine metabolism:EHMN	4/299	108/12994	0.237473	0.237473	0.575778	CYP4B1/TPO/CYP3A4/CYP3A5	4
Human T-cell leukemia virus 1 infection - Homo sapiens (human):KEGG	Human T-cell leukemia virus 1 infection - Homo sapiens (human):KEGG	7/299	219/12994	0.240676	0.240676	0.575778	PTEN/CRTC3/IL1R2/PIK3R1/NFKBIA/CCND3/ZFP36	7
Validated targets of C-MYC transcriptional repression:PID	Validated targets of C-MYC transcriptional repression:PID	3/299	74/12994	0.242334	0.242334	0.575778	FOXO3/ZFP36L1/DKK1	3
Homologous recombination - Homo sapiens (human):KEGG	Homologous recombination - Homo sapiens (human):KEGG	2/299	41/12994	0.243136	0.243136	0.575778	BLM/MRE11	2
Inositol phosphate metabolism:INOH	Inositol phosphate metabolism:INOH	2/299	41/12994	0.243136	0.243136	0.575778	PTEN/SYNJ2	2
Intraflagellar transport:Reactome	Intraflagellar transport:Reactome	2/299	41/12994	0.243136	0.243136	0.575778	WDR60/WDR19	2
PI3K Cascade:Reactome	PI3K Cascade:Reactome	2/299	41/12994	0.243136	0.243136	0.575778	PIK3R1/IRS2	2
Regulation of lipid metabolism by Peroxisome proliferator-activated receptor alpha (PPARalpha):Wikipathways	Regulation of lipid metabolism by Peroxisome proliferator-activated receptor alpha (PPARalpha):Wikipathways	2/299	41/12994	0.243136	0.243136	0.575778	ACSL1/PEX11A	2
RNA Polymerase III Abortive And Retractive Initiation:Reactome	RNA Polymerase III Abortive And Retractive Initiation:Reactome	2/299	41/12994	0.243136	0.243136	0.575778	NFIC/POLR3GL	2
RNA Polymerase III Transcription:Reactome	RNA Polymerase III Transcription:Reactome	2/299	41/12994	0.243136	0.243136	0.575778	NFIC/POLR3GL	2
Signaling by FGFR4:Reactome	Signaling by FGFR4:Reactome	2/299	41/12994	0.243136	0.243136	0.575778	MKNK1/PIK3R1	2
TNF related weak inducer of apoptosis (TWEAK) Signaling Pathway:Wikipathways	TNF related weak inducer of apoptosis (TWEAK) Signaling Pathway:Wikipathways	2/299	41/12994	0.243136	0.243136	0.575778	TRIM63/NFKBIA	2
Alanine and aspartate metabolism:Wikipathways	Alanine and aspartate metabolism:Wikipathways	1/299	12/12994	0.243818	0.243818	0.575778	ABAT	1
Ammonia Recycling:SMPDB	Ammonia Recycling:SMPDB	1/299	12/12994	0.243818	0.243818	0.575778	GLUL	1
Glycoprotein hormones:Reactome	Glycoprotein hormones:Reactome	1/299	12/12994	0.243818	0.243818	0.575778	CGA	1
Josephin domain DUBs:Reactome	Josephin domain DUBs:Reactome	1/299	12/12994	0.243818	0.243818	0.575778	JOSD1	1
Lysine catabolism:Reactome	Lysine catabolism:Reactome	1/299	12/12994	0.243818	0.243818	0.575778	AASS	1
melatonin degradation I:HumanCyc	melatonin degradation I:HumanCyc	1/299	12/12994	0.243818	0.243818	0.575778	POR	1
NF-kB activation through FADD/RIP-1 pathway mediated by caspase-8 and -10:Reactome	NF-kB activation through FADD/RIP-1 pathway mediated by caspase-8 and -10:Reactome	1/299	12/12994	0.243818	0.243818	0.575778	RNF135	1
Nicotinamide salvaging:Reactome	Nicotinamide salvaging:Reactome	1/299	12/12994	0.243818	0.243818	0.575778	CYP8B1	1
Oxidation of Branched Chain Fatty Acids:SMPDB	Oxidation of Branched Chain Fatty Acids:SMPDB	1/299	12/12994	0.243818	0.243818	0.575778	ACSL1	1
P2Y receptors:Reactome	P2Y receptors:Reactome	1/299	12/12994	0.243818	0.243818	0.575778	P2RY14	1
Pre-NOTCH Processing in Golgi:Reactome	Pre-NOTCH Processing in Golgi:Reactome	1/299	12/12994	0.243818	0.243818	0.575778	B4GALT1	1
RalA downstream regulated genes:Wikipathways	RalA downstream regulated genes:Wikipathways	1/299	12/12994	0.243818	0.243818	0.575778	EXOC8	1
Regulation of signaling by NODAL:Reactome	Regulation of signaling by NODAL:Reactome	1/299	12/12994	0.243818	0.243818	0.575778	NODAL	1
Selenoamino Acid Metabolism:SMPDB	Selenoamino Acid Metabolism:SMPDB	1/299	12/12994	0.243818	0.243818	0.575778	CBS	1
Signaling by NOTCH4:Reactome	Signaling by NOTCH4:Reactome	1/299	12/12994	0.243818	0.243818	0.575778	APH1B	1
terminal <i>O</i>-glycans residues modification:HumanCyc	terminal <i>O</i>-glycans residues modification:HumanCyc	1/299	12/12994	0.243818	0.243818	0.575778	B4GALT1	1
tnfr2 signaling pathway:BioCarta	tnfr2 signaling pathway:BioCarta	1/299	12/12994	0.243818	0.243818	0.575778	NFKBIA	1
TP53 Regulates Transcription of Death Receptors and Ligands:Reactome	TP53 Regulates Transcription of Death Receptors and Ligands:Reactome	1/299	12/12994	0.243818	0.243818	0.575778	IGFBP3	1
DNA Damage Response (only ATM dependent):Wikipathways	DNA Damage Response (only ATM dependent):Wikipathways	4/299	110/12994	0.247459	0.247459	0.575778	PTEN/FOXO3/PIK3R1/CCND3	4
Pancreatic cancer - Homo sapiens (human):KEGG	Pancreatic cancer - Homo sapiens (human):KEGG	3/299	75/12994	0.248505	0.248505	0.575778	PIK3R1/GADD45G/EGFR	3
IL-7 signaling:INOH	IL-7 signaling:INOH	6/299	184/12994	0.25	0.25	0.575778	PRKAB1/MKNK1/PIK3R1/EGFR/PRKAG2/MAP2K6	6
actions of nitric oxide in the heart:BioCarta	actions of nitric oxide in the heart:BioCarta	2/299	42/12994	0.251704	0.251704	0.575778	PIK3R1/PDE2A	2
Fc Epsilon Receptor I Signaling in Mast Cells:SMPDB	Fc Epsilon Receptor I Signaling in Mast Cells:SMPDB	2/299	42/12994	0.251704	0.251704	0.575778	PIK3R1/MAP2K6	2
Homologous DNA Pairing and Strand Exchange:Reactome	Homologous DNA Pairing and Strand Exchange:Reactome	2/299	42/12994	0.251704	0.251704	0.575778	BLM/MRE11	2
IL-2 Signaling Pathway:Wikipathways	IL-2 Signaling Pathway:Wikipathways	2/299	42/12994	0.251704	0.251704	0.575778	FOXO3/PIK3R1	2
Putative anti-Inflammatory metabolites formation from EPA:EHMN	Putative anti-Inflammatory metabolites formation from EPA:EHMN	2/299	42/12994	0.251704	0.251704	0.575778	CYP4F22/CBS	2
EPO signaling:INOH	EPO signaling:INOH	6/299	185/12994	0.253846	0.253846	0.575778	PRKAB1/MKNK1/PIK3R1/EGFR/PRKAG2/MAP2K6	6
Herpes simplex infection - Homo sapiens (human):KEGG	Herpes simplex infection - Homo sapiens (human):KEGG	6/299	185/12994	0.253846	0.253846	0.575778	GTF2IRD1/IFNGR1/TAF5L/NFKBIA/PER1/EIF2AK3	6
Signaling by NTRK1 (TRKA):Reactome	Signaling by NTRK1 (TRKA):Reactome	3/299	76/12994	0.2547	0.2547	0.575778	CRK/PIK3R1/IRS2	3
Phase II - Conjugation of compounds:Reactome	Phase II - Conjugation of compounds:Reactome	4/299	112/12994	0.257535	0.257535	0.575778	CHAC1/PAPSS2/SULT1B1/SLC26A2	4
Non-alcoholic fatty liver disease (NAFLD) - Homo sapiens (human):KEGG	Non-alcoholic fatty liver disease (NAFLD) - Homo sapiens (human):KEGG	5/299	149/12994	0.259234	0.259234	0.575778	PRKAB1/PIK3R1/IRS2/EIF2AK3/PRKAG2	5
Metabolism of carbohydrates:Reactome	Metabolism of carbohydrates:Reactome	8/299	263/12994	0.260232	0.260232	0.575778	B4GALT1/CHST3/ST3GAL1/PYGB/PAPSS2/CHST15/SLC26A2/ALDOB	8
Signaling by SCF-KIT:Reactome	Signaling by SCF-KIT:Reactome	2/299	43/12994	0.260279	0.260279	0.575778	PIK3R1/SOCS1	2
2-aminoadipic 2-oxoadipic aciduria:SMPDB	2-aminoadipic 2-oxoadipic aciduria:SMPDB	1/299	13/12994	0.261235	0.261235	0.575778	AASS	1
alpha-linolenic (omega3) and linoleic (omega6) acid metabolism:Reactome	alpha-linolenic (omega3) and linoleic (omega6) acid metabolism:Reactome	1/299	13/12994	0.261235	0.261235	0.575778	ACSL1	1
alpha-linolenic acid (ALA) metabolism:Reactome	alpha-linolenic acid (ALA) metabolism:Reactome	1/299	13/12994	0.261235	0.261235	0.575778	ACSL1	1
Antimetabolite Pathway - Folate Cycle, Pharmacodynamics:PharmGKB	Antimetabolite Pathway - Folate Cycle, Pharmacodynamics:PharmGKB	1/299	13/12994	0.261235	0.261235	0.575778	CBS	1
b cell survival pathway:BioCarta	b cell survival pathway:BioCarta	1/299	13/12994	0.261235	0.261235	0.575778	PIK3R1	1
D-<i>myo</i>-inositol (1,4,5)-trisphosphate degradation:HumanCyc	D-<i>myo</i>-inositol (1,4,5)-trisphosphate degradation:HumanCyc	1/299	13/12994	0.261235	0.261235	0.575778	SYNJ2	1
Development of pulmonary dendritic cells and macrophage subsets:Wikipathways	Development of pulmonary dendritic cells and macrophage subsets:Wikipathways	1/299	13/12994	0.261235	0.261235	0.575778	TPO	1
DEx/H-box helicases activate type I IFN and inflammatory cytokines production:Reactome	DEx/H-box helicases activate type I IFN and inflammatory cytokines production:Reactome	1/299	13/12994	0.261235	0.261235	0.575778	DHX36	1
Dissolution of Fibrin Clot:Reactome	Dissolution of Fibrin Clot:Reactome	1/299	13/12994	0.261235	0.261235	0.575778	SERPINF2	1
Downregulation of ERBB2:ERBB3 signaling:Reactome	Downregulation of ERBB2:ERBB3 signaling:Reactome	1/299	13/12994	0.261235	0.261235	0.575778	NRG2	1
EDA Signalling in Hair Follicle Development:Wikipathways	EDA Signalling in Hair Follicle Development:Wikipathways	1/299	13/12994	0.261235	0.261235	0.575778	DKK1	1
eicosapentaenoate biosynthesis:HumanCyc	eicosapentaenoate biosynthesis:HumanCyc	1/299	13/12994	0.261235	0.261235	0.575778	ACSL1	1
Estrogen Receptor Pathway:Wikipathways	Estrogen Receptor Pathway:Wikipathways	1/299	13/12994	0.261235	0.261235	0.575778	PDK4	1
Galactose metabolism:INOH	Galactose metabolism:INOH	1/299	13/12994	0.261235	0.261235	0.575778	B4GALT1	1
Galactose Metabolism:SMPDB	Galactose Metabolism:SMPDB	1/299	13/12994	0.261235	0.261235	0.575778	B4GALT1	1
Galactosemia:SMPDB	Galactosemia:SMPDB	1/299	13/12994	0.261235	0.261235	0.575778	B4GALT1	1
Ganglio Sphingolipid Metabolism:Wikipathways	Ganglio Sphingolipid Metabolism:Wikipathways	1/299	13/12994	0.261235	0.261235	0.575778	ST3GAL1	1
Homologous recombination:Wikipathways	Homologous recombination:Wikipathways	1/299	13/12994	0.261235	0.261235	0.575778	MRE11	1
Hormone ligand-binding receptors:Reactome	Hormone ligand-binding receptors:Reactome	1/299	13/12994	0.261235	0.261235	0.575778	CGA	1
Hyperlysinemia I, Familial:SMPDB	Hyperlysinemia I, Familial:SMPDB	1/299	13/12994	0.261235	0.261235	0.575778	AASS	1
Hyperlysinemia II or Saccharopinuria:SMPDB	Hyperlysinemia II or Saccharopinuria:SMPDB	1/299	13/12994	0.261235	0.261235	0.575778	AASS	1
il 6 signaling pathway:BioCarta	il 6 signaling pathway:BioCarta	1/299	13/12994	0.261235	0.261235	0.575778	CEBPB	1
il-10 anti-inflammatory signaling pathway:BioCarta	il-10 anti-inflammatory signaling pathway:BioCarta	1/299	13/12994	0.261235	0.261235	0.575778	MAP2K6	1
IRF3-mediated induction of type I IFN:Reactome	IRF3-mediated induction of type I IFN:Reactome	1/299	13/12994	0.261235	0.261235	0.575778	MRE11	1
Lysine Degradation:SMPDB	Lysine Degradation:SMPDB	1/299	13/12994	0.261235	0.261235	0.575778	AASS	1
multiple antiapoptotic pathways from igf-1r signaling lead to bad phosphorylation:BioCarta	multiple antiapoptotic pathways from igf-1r signaling lead to bad phosphorylation:BioCarta	1/299	13/12994	0.261235	0.261235	0.575778	PIK3R1	1
NF-kB is activated and signals survival:Reactome	NF-kB is activated and signals survival:Reactome	1/299	13/12994	0.261235	0.261235	0.575778	NFKBIA	1
Non-homologous end-joining - Homo sapiens (human):KEGG	Non-homologous end-joining - Homo sapiens (human):KEGG	1/299	13/12994	0.261235	0.261235	0.575778	MRE11	1
Passive transport by Aquaporins:Reactome	Passive transport by Aquaporins:Reactome	1/299	13/12994	0.261235	0.261235	0.575778	AQP3	1
Pyridoxine dependency with seizures:SMPDB	Pyridoxine dependency with seizures:SMPDB	1/299	13/12994	0.261235	0.261235	0.575778	AASS	1
Saccharopinuria/Hyperlysinemia II:SMPDB	Saccharopinuria/Hyperlysinemia II:SMPDB	1/299	13/12994	0.261235	0.261235	0.575778	AASS	1
stearate biosynthesis:HumanCyc	stearate biosynthesis:HumanCyc	1/299	13/12994	0.261235	0.261235	0.575778	ACSL1	1
superpathway of melatonin degradation:HumanCyc	superpathway of melatonin degradation:HumanCyc	1/299	13/12994	0.261235	0.261235	0.575778	POR	1
the 41bb-dependent immune response:BioCarta	the 41bb-dependent immune response:BioCarta	1/299	13/12994	0.261235	0.261235	0.575778	MAP2K6	1
TP53 Regulates Transcription of Cell Cycle Genes:Wikipathways	TP53 Regulates Transcription of Cell Cycle Genes:Wikipathways	1/299	13/12994	0.261235	0.261235	0.575778	BTG2	1
TRAF3-dependent IRF activation pathway:Reactome	TRAF3-dependent IRF activation pathway:Reactome	1/299	13/12994	0.261235	0.261235	0.575778	RNF135	1
TRAF6 mediated IRF7 activation in TLR7/8 or 9 signaling:Reactome	TRAF6 mediated IRF7 activation in TLR7/8 or 9 signaling:Reactome	1/299	13/12994	0.261235	0.261235	0.575778	DHX36	1
trka receptor signaling pathway:BioCarta	trka receptor signaling pathway:BioCarta	1/299	13/12994	0.261235	0.261235	0.575778	PIK3R1	1
valine degradation:HumanCyc	valine degradation:HumanCyc	1/299	13/12994	0.261235	0.261235	0.575778	ABAT	1
Valproic acid pathway:Wikipathways	Valproic acid pathway:Wikipathways	1/299	13/12994	0.261235	0.261235	0.575778	ABAT	1
visual signal transduction:BioCarta	visual signal transduction:BioCarta	1/299	13/12994	0.261235	0.261235	0.575778	SLC25A18	1
VEGF:INOH	VEGF:INOH	6/299	187/12994	0.261587	0.261587	0.575778	PRKAB1/MKNK1/PIK3R1/EGFR/PRKAG2/MAP2K6	6
Toxoplasmosis - Homo sapiens (human):KEGG	Toxoplasmosis - Homo sapiens (human):KEGG	4/299	113/12994	0.262604	0.262604	0.575778	IFNGR1/NFKBIA/SOCS1/MAP2K6	4
Methionine and cysteine metabolism:EHMN	Methionine and cysteine metabolism:EHMN	3/299	78/12994	0.267151	0.267151	0.575778	SLC7A8/SLC26A2/CBS	3
Cyclin D associated events in G1:Reactome	Cyclin D associated events in G1:Reactome	2/299	44/12994	0.268858	0.268858	0.575778	CCND3/CDKN1C	2
G1 Phase:Reactome	G1 Phase:Reactome	2/299	44/12994	0.268858	0.268858	0.575778	CCND3/CDKN1C	2
Interleukin-3, 5 and GM-CSF signaling:Reactome	Interleukin-3, 5 and GM-CSF signaling:Reactome	2/299	44/12994	0.268858	0.268858	0.575778	CRK/PIK3R1	2
nfat and hypertrophy of the heart:BioCarta	nfat and hypertrophy of the heart:BioCarta	2/299	44/12994	0.268858	0.268858	0.575778	PIK3R1/ALOX15B	2
Prostaglandin Synthesis and Regulation:Wikipathways	Prostaglandin Synthesis and Regulation:Wikipathways	2/299	44/12994	0.268858	0.268858	0.575778	EDNRB/HPGD	2
Signaling by Receptor Tyrosine Kinases:Reactome	Signaling by Receptor Tyrosine Kinases:Reactome	12/299	423/12994	0.269311	0.269311	0.575778	EPS15L1/NRG2/CRK/MKNK1/BAIAP2/PIK3R1/IRS2/EGFR/SOCS1/PTPRJ/PXN/APH1B	12
Complement and coagulation cascades - Homo sapiens (human):KEGG	Complement and coagulation cascades - Homo sapiens (human):KEGG	3/299	79/12994	0.273404	0.273404	0.575778	CD55/SERPINF2/F5	3
RNA degradation - Homo sapiens (human):KEGG	RNA degradation - Homo sapiens (human):KEGG	3/299	79/12994	0.273404	0.273404	0.575778	DHX36/BTG2/PAN3	3
Basal transcription factors - Homo sapiens (human):KEGG	Basal transcription factors - Homo sapiens (human):KEGG	2/299	45/12994	0.277434	0.277434	0.575778	GTF2IRD1/TAF5L	2
FOXA2 and FOXA3 transcription factor networks:PID	FOXA2 and FOXA3 transcription factor networks:PID	2/299	45/12994	0.277434	0.277434	0.575778	CEBPB/ALDOB	2
Glycolysis and Gluconeogenesis:Wikipathways	Glycolysis and Gluconeogenesis:Wikipathways	2/299	45/12994	0.277434	0.277434	0.575778	SLC2A4/ALDOB	2
IRS-mediated signalling:Reactome	IRS-mediated signalling:Reactome	2/299	45/12994	0.277434	0.277434	0.575778	PIK3R1/IRS2	2
miRNA regulation of prostate cancer signaling pathways:Wikipathways	miRNA regulation of prostate cancer signaling pathways:Wikipathways	2/299	45/12994	0.277434	0.277434	0.575778	FOXO1/NFKBIA	2
Notch Signaling:Wikipathways	Notch Signaling:Wikipathways	2/299	45/12994	0.277434	0.277434	0.575778	NCOR2/APH1B	2
PDGF:INOH	PDGF:INOH	2/299	45/12994	0.277434	0.277434	0.575778	CRK/PIK3R1	2
Retinoid metabolism and transport:Reactome	Retinoid metabolism and transport:Reactome	2/299	45/12994	0.277434	0.277434	0.575778	RETSAT/GPIHBP1	2
&gamma;-linolenate biosynthesis:HumanCyc	&gamma;-linolenate biosynthesis:HumanCyc	1/299	14/12994	0.278251	0.278251	0.575778	ACSL1	1
Aspartate Metabolism:SMPDB	Aspartate Metabolism:SMPDB	1/299	14/12994	0.278251	0.278251	0.575778	ABAT	1
Assembly of active LPL and LIPC lipase complexes:Reactome	Assembly of active LPL and LIPC lipase complexes:Reactome	1/299	14/12994	0.278251	0.278251	0.575778	GPIHBP1	1
Canavan Disease:SMPDB	Canavan Disease:SMPDB	1/299	14/12994	0.278251	0.278251	0.575778	ABAT	1
Carnitine palmitoyl transferase deficiency (I):SMPDB	Carnitine palmitoyl transferase deficiency (I):SMPDB	1/299	14/12994	0.278251	0.278251	0.575778	ACSL1	1
Carnitine palmitoyl transferase deficiency (II):SMPDB	Carnitine palmitoyl transferase deficiency (II):SMPDB	1/299	14/12994	0.278251	0.278251	0.575778	ACSL1	1
ERK Pathway in Huntington,s Disease:Wikipathways	ERK Pathway in Huntington,s Disease:Wikipathways	1/299	14/12994	0.278251	0.278251	0.575778	EGFR	1
erythropoietin mediated neuroprotection through nf-kb:BioCarta	erythropoietin mediated neuroprotection through nf-kb:BioCarta	1/299	14/12994	0.278251	0.278251	0.575778	NFKBIA	1
Ethylmalonic Encephalopathy:SMPDB	Ethylmalonic Encephalopathy:SMPDB	1/299	14/12994	0.278251	0.278251	0.575778	ACSL1	1
Fatty acid Metabolism:SMPDB	Fatty acid Metabolism:SMPDB	1/299	14/12994	0.278251	0.278251	0.575778	ACSL1	1
fibrinolysis pathway:BioCarta	fibrinolysis pathway:BioCarta	1/299	14/12994	0.278251	0.278251	0.575778	ZFHX3	1
fig-met-1-last-solution:Wikipathways	fig-met-1-last-solution:Wikipathways	1/299	14/12994	0.278251	0.278251	0.575778	PRKAB1	1
Glutathione synthesis and recycling:Reactome	Glutathione synthesis and recycling:Reactome	1/299	14/12994	0.278251	0.278251	0.575778	CHAC1	1
Hypoacetylaspartia:SMPDB	Hypoacetylaspartia:SMPDB	1/299	14/12994	0.278251	0.278251	0.575778	ABAT	1
IL5-mediated signaling events:PID	IL5-mediated signaling events:PID	1/299	14/12994	0.278251	0.278251	0.575778	PIK3R1	1
JNK signaling in the CD4+ TCR pathway:PID	JNK signaling in the CD4+ TCR pathway:PID	1/299	14/12994	0.278251	0.278251	0.575778	CRK	1
Long chain acyl-CoA dehydrogenase deficiency (LCAD):SMPDB	Long chain acyl-CoA dehydrogenase deficiency (LCAD):SMPDB	1/299	14/12994	0.278251	0.278251	0.575778	ACSL1	1
Malonic Aciduria:SMPDB	Malonic Aciduria:SMPDB	1/299	14/12994	0.278251	0.278251	0.575778	ABAT	1
Malonyl-coa decarboxylase deficiency:SMPDB	Malonyl-coa decarboxylase deficiency:SMPDB	1/299	14/12994	0.278251	0.278251	0.575778	ABAT	1
Medium chain acyl-coa dehydrogenase deficiency (MCAD):SMPDB	Medium chain acyl-coa dehydrogenase deficiency (MCAD):SMPDB	1/299	14/12994	0.278251	0.278251	0.575778	ACSL1	1
Methylmalonic Aciduria Due to Cobalamin-Related Disorders:SMPDB	Methylmalonic Aciduria Due to Cobalamin-Related Disorders:SMPDB	1/299	14/12994	0.278251	0.278251	0.575778	ABAT	1
Nicotinate and Nicotinamide Metabolism:SMPDB	Nicotinate and Nicotinamide Metabolism:SMPDB	1/299	14/12994	0.278251	0.278251	0.575778	AOX1	1
Osteoblast Signaling:Wikipathways	Osteoblast Signaling:Wikipathways	1/299	14/12994	0.278251	0.278251	0.575778	PTH1R	1
Peptide hormone biosynthesis:Reactome	Peptide hormone biosynthesis:Reactome	1/299	14/12994	0.278251	0.278251	0.575778	CGA	1
Propanoate Metabolism:SMPDB	Propanoate Metabolism:SMPDB	1/299	14/12994	0.278251	0.278251	0.575778	ABAT	1
SHC1 events in ERBB4 signaling:Reactome	SHC1 events in ERBB4 signaling:Reactome	1/299	14/12994	0.278251	0.278251	0.575778	NRG2	1
Short Chain Acyl CoA Dehydrogenase Deficiency (SCAD Deficiency):SMPDB	Short Chain Acyl CoA Dehydrogenase Deficiency (SCAD Deficiency):SMPDB	1/299	14/12994	0.278251	0.278251	0.575778	ACSL1	1
Spry regulation of FGF signaling:Reactome	Spry regulation of FGF signaling:Reactome	1/299	14/12994	0.278251	0.278251	0.575778	MKNK1	1
Synthesis of bile acids and bile salts via 24-hydroxycholesterol:Reactome	Synthesis of bile acids and bile salts via 24-hydroxycholesterol:Reactome	1/299	14/12994	0.278251	0.278251	0.575778	CYP8B1	1
Synthesis of PE:Reactome	Synthesis of PE:Reactome	1/299	14/12994	0.278251	0.278251	0.575778	LPIN1	1
transcription regulation by methyltransferase of carm1:BioCarta	transcription regulation by methyltransferase of carm1:BioCarta	1/299	14/12994	0.278251	0.278251	0.575778	NCOA3	1
Trifunctional protein deficiency:SMPDB	Trifunctional protein deficiency:SMPDB	1/299	14/12994	0.278251	0.278251	0.575778	ACSL1	1
Triglyceride biosynthesis:Reactome	Triglyceride biosynthesis:Reactome	1/299	14/12994	0.278251	0.278251	0.575778	LPIN1	1
Very-long-chain acyl coa dehydrogenase deficiency (VLCAD):SMPDB	Very-long-chain acyl coa dehydrogenase deficiency (VLCAD):SMPDB	1/299	14/12994	0.278251	0.278251	0.575778	ACSL1	1
Glucocorticoid receptor regulatory network:PID	Glucocorticoid receptor regulatory network:PID	3/299	80/12994	0.279673	0.279673	0.578014	FKBP5/PBX1/CGA	3
Cushing syndrome - Homo sapiens (human):KEGG	Cushing syndrome - Homo sapiens (human):KEGG	5/299	154/12994	0.281243	0.281243	0.579844	RASD1/FZD4/EGFR/PBX1/PDE8B	5
Toll-Like Receptors Cascades:Reactome	Toll-Like Receptors Cascades:Reactome	5/299	154/12994	0.281243	0.281243	0.579844	DHX36/IRAK3/NFKBIA/SOCS1/MAP2K6	5
Nonalcoholic fatty liver disease:Wikipathways	Nonalcoholic fatty liver disease:Wikipathways	5/299	155/12994	0.285689	0.285689	0.58449	PRKAB1/PIK3R1/IRS2/EIF2AK3/PRKAG2	5
Aryl Hydrocarbon Receptor:Wikipathways	Aryl Hydrocarbon Receptor:Wikipathways	2/299	46/12994	0.286005	0.286005	0.58449	EGFR/NCOR2	2
Fanconi anemia pathway:PID	Fanconi anemia pathway:PID	2/299	46/12994	0.286005	0.286005	0.58449	BLM/MRE11	2
Presenilin action in Notch and Wnt signaling:PID	Presenilin action in Notch and Wnt signaling:PID	2/299	46/12994	0.286005	0.286005	0.58449	DKK1/APH1B	2
Tryptophan metabolism:Wikipathways	Tryptophan metabolism:Wikipathways	2/299	46/12994	0.286005	0.286005	0.58449	AOX1/CYP3A4	2
Arf6 trafficking events:PID	Arf6 trafficking events:PID	2/299	47/12994	0.294565	0.294565	0.58449	ARF6/SLC2A4	2
Azathioprine Action Pathway:SMPDB	Azathioprine Action Pathway:SMPDB	2/299	47/12994	0.294565	0.294565	0.58449	AOX1/SLC29A2	2
Mercaptopurine Action Pathway:SMPDB	Mercaptopurine Action Pathway:SMPDB	2/299	47/12994	0.294565	0.294565	0.58449	AOX1/SLC29A2	2
NO-cGMP-PKG mediated Neuroprotection:Wikipathways	NO-cGMP-PKG mediated Neuroprotection:Wikipathways	2/299	47/12994	0.294565	0.294565	0.58449	NFKBIA/PDE2A	2
Thioguanine Action Pathway:SMPDB	Thioguanine Action Pathway:SMPDB	2/299	47/12994	0.294565	0.294565	0.58449	AOX1/SLC29A2	2
1D-<i>myo</i>-inositol hexakisphosphate biosynthesis II (mammalian):HumanCyc	1D-<i>myo</i>-inositol hexakisphosphate biosynthesis II (mammalian):HumanCyc	1/299	15/12994	0.294877	0.294877	0.58449	SYNJ2	1
Arf6 downstream pathway:PID	Arf6 downstream pathway:PID	1/299	15/12994	0.294877	0.294877	0.58449	ARF6	1
BMP2 signaling TAK1:INOH	BMP2 signaling TAK1:INOH	1/299	15/12994	0.294877	0.294877	0.58449	MAP2K6	1
Constitutive Signaling by NOTCH1 HD Domain Mutants:Reactome	Constitutive Signaling by NOTCH1 HD Domain Mutants:Reactome	1/299	15/12994	0.294877	0.294877	0.58449	NEURL1B	1
double stranded rna induced gene expression:BioCarta	double stranded rna induced gene expression:BioCarta	1/299	15/12994	0.294877	0.294877	0.58449	NFKBIA	1
Fatty Acid Omega Oxidation:Wikipathways	Fatty Acid Omega Oxidation:Wikipathways	1/299	15/12994	0.294877	0.294877	0.58449	CYP3A4	1
Glycosphingolipid biosynthesis - globo and isoglobo series - Homo sapiens (human):KEGG	Glycosphingolipid biosynthesis - globo and isoglobo series - Homo sapiens (human):KEGG	1/299	15/12994	0.294877	0.294877	0.58449	ST3GAL1	1
IL-6-type cytokine receptor ligand interactions:Reactome	IL-6-type cytokine receptor ligand interactions:Reactome	1/299	15/12994	0.294877	0.294877	0.58449	LIFR	1
il-7 signal transduction:BioCarta	il-7 signal transduction:BioCarta	1/299	15/12994	0.294877	0.294877	0.58449	PIK3R1	1
Integrated Cancer Pathway:Wikipathways	Integrated Cancer Pathway:Wikipathways	1/299	15/12994	0.294877	0.294877	0.58449	BACH1	1
Leucine Stimulation on Insulin Signaling:SMPDB	Leucine Stimulation on Insulin Signaling:SMPDB	1/299	15/12994	0.294877	0.294877	0.58449	IRS2	1
Methotrexate Pathway (Cancer Cell), Pharmacodynamics:PharmGKB	Methotrexate Pathway (Cancer Cell), Pharmacodynamics:PharmGKB	1/299	15/12994	0.294877	0.294877	0.58449	CBS	1
N-Glycan antennae elongation:Reactome	N-Glycan antennae elongation:Reactome	1/299	15/12994	0.294877	0.294877	0.58449	B4GALT1	1
Negative regulation of TCF-dependent signaling by WNT ligand antagonists:Reactome	Negative regulation of TCF-dependent signaling by WNT ligand antagonists:Reactome	1/299	15/12994	0.294877	0.294877	0.58449	DKK1	1
Organic cation/anion/zwitterion transport:Reactome	Organic cation/anion/zwitterion transport:Reactome	1/299	15/12994	0.294877	0.294877	0.58449	SLC22A5	1
p130Cas linkage to MAPK signaling for integrins:Reactome	p130Cas linkage to MAPK signaling for integrins:Reactome	1/299	15/12994	0.294877	0.294877	0.58449	CRK	1
Phytochemical activity on NRF2 transcriptional activation:Wikipathways	Phytochemical activity on NRF2 transcriptional activation:Wikipathways	1/299	15/12994	0.294877	0.294877	0.58449	CEBPB	1
Signaling by NOTCH1 HD Domain Mutants in Cancer:Reactome	Signaling by NOTCH1 HD Domain Mutants in Cancer:Reactome	1/299	15/12994	0.294877	0.294877	0.58449	NEURL1B	1
Sorafenib Metabolism Pathway:SMPDB	Sorafenib Metabolism Pathway:SMPDB	1/299	15/12994	0.294877	0.294877	0.58449	CYP3A4	1
Synthesis of bile acids and bile salts via 27-hydroxycholesterol:Reactome	Synthesis of bile acids and bile salts via 27-hydroxycholesterol:Reactome	1/299	15/12994	0.294877	0.294877	0.58449	CYP8B1	1
the prc2 complex sets long-term gene silencing through modification of histone tails:BioCarta	the prc2 complex sets long-term gene silencing through modification of histone tails:BioCarta	1/299	15/12994	0.294877	0.294877	0.58449	RBBP7	1
Validated nuclear estrogen receptor beta network:PID	Validated nuclear estrogen receptor beta network:PID	1/299	15/12994	0.294877	0.294877	0.58449	NCOA3	1
WNT5A-dependent internalization of FZD4:Reactome	WNT5A-dependent internalization of FZD4:Reactome	1/299	15/12994	0.294877	0.294877	0.58449	FZD4	1
RAF/MAP kinase cascade:Reactome	RAF/MAP kinase cascade:Reactome	6/299	196/12994	0.297124	0.297124	0.58757	NRG2/VCL/IQGAP1/IRS2/EGFR/PAQR3	6
Transcriptional regulation by RUNX1:Reactome	Transcriptional regulation by RUNX1:Reactome	6/299	196/12994	0.297124	0.297124	0.58757	LIFR/YAF2/SMARCD2/ELF1/CCND3/GATA2	6
Hypertrophic cardiomyopathy (HCM) - Homo sapiens (human):KEGG	Hypertrophic cardiomyopathy (HCM) - Homo sapiens (human):KEGG	3/299	83/12994	0.29855	0.29855	0.588338	PRKAB1/DAG1/PRKAG2	3
Selenium Micronutrient Network:Wikipathways	Selenium Micronutrient Network:Wikipathways	3/299	83/12994	0.29855	0.29855	0.588338	DIO2/CBS/ALOX15B	3
Cell Cycle:Wikipathways	Cell Cycle:Wikipathways	4/299	120/12994	0.298554	0.298554	0.588338	GADD45G/CCND3/CDC14A/CDKN1C	4
Notch signaling pathway - Homo sapiens (human):KEGG	Notch signaling pathway - Homo sapiens (human):KEGG	2/299	48/12994	0.30311	0.30311	0.594372	NCOR2/APH1B	2
Rett syndrome causing genes:Wikipathways	Rett syndrome causing genes:Wikipathways	2/299	48/12994	0.30311	0.30311	0.594372	CRK/NCOR2	2
Valine, leucine and isoleucine degradation - Homo sapiens (human):KEGG	Valine, leucine and isoleucine degradation - Homo sapiens (human):KEGG	2/299	48/12994	0.30311	0.30311	0.594372	AOX1/ABAT	2
cadmium induces dna synthesis and proliferation in macrophages:BioCarta	cadmium induces dna synthesis and proliferation in macrophages:BioCarta	1/299	16/12994	0.311121	0.311121	0.594372	NFKBIA	1
Cell-extracellular matrix interactions:Reactome	Cell-extracellular matrix interactions:Reactome	1/299	16/12994	0.311121	0.311121	0.594372	PXN	1
Circadian rhythm pathway:PID	Circadian rhythm pathway:PID	1/299	16/12994	0.311121	0.311121	0.594372	PER1	1
Codeine and Morphine Metabolism:Wikipathways	Codeine and Morphine Metabolism:Wikipathways	1/299	16/12994	0.311121	0.311121	0.594372	CYP3A4	1
control of skeletal myogenesis by hdac and calcium/calmodulin-dependent kinase (camk):BioCarta	control of skeletal myogenesis by hdac and calcium/calmodulin-dependent kinase (camk):BioCarta	1/299	16/12994	0.311121	0.311121	0.594372	PIK3R1	1
Cori Cycle:Wikipathways	Cori Cycle:Wikipathways	1/299	16/12994	0.311121	0.311121	0.594372	SLC2A4	1
Glycogen breakdown (glycogenolysis):Reactome	Glycogen breakdown (glycogenolysis):Reactome	1/299	16/12994	0.311121	0.311121	0.594372	PYGB	1
Ibuprofen Pathway, Pharmacokinetics:PharmGKB	Ibuprofen Pathway, Pharmacokinetics:PharmGKB	1/299	16/12994	0.311121	0.311121	0.594372	CYP3A4	1
IGF-Ncore:Signalink	IGF-Ncore:Signalink	1/299	16/12994	0.311121	0.311121	0.594372	PTEN	1
NRIF signals cell death from the nucleus:Reactome	NRIF signals cell death from the nucleus:Reactome	1/299	16/12994	0.311121	0.311121	0.594372	APH1B	1
Nucleotide-like (purinergic) receptors:Reactome	Nucleotide-like (purinergic) receptors:Reactome	1/299	16/12994	0.311121	0.311121	0.594372	P2RY14	1
Omega-3 fatty acid metabolism:EHMN	Omega-3 fatty acid metabolism:EHMN	1/299	16/12994	0.311121	0.311121	0.594372	ACSL1	1
p75NTR signals via NF-kB:Reactome	p75NTR signals via NF-kB:Reactome	1/299	16/12994	0.311121	0.311121	0.594372	NFKBIA	1
Phytanic acid peroxisomal oxidation:EHMN	Phytanic acid peroxisomal oxidation:EHMN	1/299	16/12994	0.311121	0.311121	0.594372	ACSL1	1
Regulation of KIT signaling:Reactome	Regulation of KIT signaling:Reactome	1/299	16/12994	0.311121	0.311121	0.594372	SOCS1	1
Regulation of pyruvate dehydrogenase (PDH) complex:Reactome	Regulation of pyruvate dehydrogenase (PDH) complex:Reactome	1/299	16/12994	0.311121	0.311121	0.594372	PDK4	1
STING mediated induction of host immune responses:Reactome	STING mediated induction of host immune responses:Reactome	1/299	16/12994	0.311121	0.311121	0.594372	MRE11	1
C-MYB transcription factor network:PID	C-MYB transcription factor network:PID	3/299	85/12994	0.311176	0.311176	0.594372	ZFHX3/CEBPB/IQGAP1	3
Hematopoietic Stem Cell Differentiation:Wikipathways	Hematopoietic Stem Cell Differentiation:Wikipathways	2/299	49/12994	0.311637	0.311637	0.594372	TPO/GATA2	2
IRS-related events triggered by IGF1R:Reactome	IRS-related events triggered by IGF1R:Reactome	2/299	49/12994	0.311637	0.311637	0.594372	PIK3R1/IRS2	2
Metabolism of fat-soluble vitamins:Reactome	Metabolism of fat-soluble vitamins:Reactome	2/299	49/12994	0.311637	0.311637	0.594372	RETSAT/GPIHBP1	2
Epstein-Barr virus infection - Homo sapiens (human):KEGG	Epstein-Barr virus infection - Homo sapiens (human):KEGG	6/299	200/12994	0.31322	0.31322	0.594372	PIK3R1/NFKBIA/GADD45G/CCND3/NCOR2/MAP2K6	6
Colorectal cancer - Homo sapiens (human):KEGG	Colorectal cancer - Homo sapiens (human):KEGG	3/299	86/12994	0.317496	0.317496	0.594372	PIK3R1/GADD45G/EGFR	3
Cell cycle - Homo sapiens (human):KEGG	Cell cycle - Homo sapiens (human):KEGG	4/299	124/12994	0.319365	0.319365	0.594372	GADD45G/CCND3/CDC14A/CDKN1C	4
Integrin:INOH	Integrin:INOH	4/299	124/12994	0.319365	0.319365	0.594372	CRK/VCL/DOCK5/PXN	4
Chondroitin sulfate/dermatan sulfate metabolism:Reactome	Chondroitin sulfate/dermatan sulfate metabolism:Reactome	2/299	50/12994	0.320142	0.320142	0.594372	CHST3/CHST15	2
FoxO family signaling:PID	FoxO family signaling:PID	2/299	50/12994	0.320142	0.320142	0.594372	FOXO1/FOXO3	2
Ibuprofen Action Pathway:SMPDB	Ibuprofen Action Pathway:SMPDB	2/299	50/12994	0.320142	0.320142	0.594372	CYP3A4/ALOX15B	2
IGF1R signaling cascade:Reactome	IGF1R signaling cascade:Reactome	2/299	50/12994	0.320142	0.320142	0.594372	PIK3R1/IRS2	2
Inositol phosphate metabolism:Reactome	Inositol phosphate metabolism:Reactome	2/299	50/12994	0.320142	0.320142	0.594372	IP6K3/PTEN	2
Photodynamic therapy-induced AP-1 survival signaling.:Wikipathways	Photodynamic therapy-induced AP-1 survival signaling.:Wikipathways	2/299	50/12994	0.320142	0.320142	0.594372	EGFR/MAP2K6	2
Protein alkylation leading to liver fibrosis:Wikipathways	Protein alkylation leading to liver fibrosis:Wikipathways	2/299	50/12994	0.320142	0.320142	0.594372	MMP3/TIMP4	2
Signaling by FGFR1:Reactome	Signaling by FGFR1:Reactome	2/299	50/12994	0.320142	0.320142	0.594372	MKNK1/PIK3R1	2
MAPK1/MAPK3 signaling:Reactome	MAPK1/MAPK3 signaling:Reactome	6/299	202/12994	0.321322	0.321322	0.594372	NRG2/VCL/IQGAP1/IRS2/EGFR/PAQR3	6
Neutrophil degranulation:Reactome	Neutrophil degranulation:Reactome	13/299	485/12994	0.325985	0.325985	0.594372	B4GALT1/QSOX1/CD55/VCL/CRISPLD2/IQGAP1/PYGB/KCNAB2/CST3/PTPRJ/CHIT1/HVCN1/QPCT	13
Class I MHC mediated antigen processing & presentation:Reactome	Class I MHC mediated antigen processing & presentation:Reactome	9/299	323/12994	0.326821	0.326821	0.594372	SPSB1/TRIM63/ZBTB16/LONRF1/UBAC1/NEDD4L/SOCS1/LNX1/HACE1	9
27-Hydroxylase Deficiency:SMPDB	27-Hydroxylase Deficiency:SMPDB	1/299	17/12994	0.326992	0.326992	0.594372	CYP8B1	1
Amino Sugar Metabolism:SMPDB	Amino Sugar Metabolism:SMPDB	1/299	17/12994	0.326992	0.326992	0.594372	CHIT1	1
Beta-catenin phosphorylation cascade:Reactome	Beta-catenin phosphorylation cascade:Reactome	1/299	17/12994	0.326992	0.326992	0.594372	AMER1	1
Bile Acid Biosynthesis:SMPDB	Bile Acid Biosynthesis:SMPDB	1/299	17/12994	0.326992	0.326992	0.594372	CYP8B1	1
Butyrate Response Factor 1 (BRF1) binds and destabilizes mRNA:Reactome	Butyrate Response Factor 1 (BRF1) binds and destabilizes mRNA:Reactome	1/299	17/12994	0.326992	0.326992	0.594372	ZFP36L1	1
Cerebrotendinous Xanthomatosis (CTX):SMPDB	Cerebrotendinous Xanthomatosis (CTX):SMPDB	1/299	17/12994	0.326992	0.326992	0.594372	CYP8B1	1
Congenital Bile Acid Synthesis Defect Type II:SMPDB	Congenital Bile Acid Synthesis Defect Type II:SMPDB	1/299	17/12994	0.326992	0.326992	0.594372	CYP8B1	1
Congenital Bile Acid Synthesis Defect Type III:SMPDB	Congenital Bile Acid Synthesis Defect Type III:SMPDB	1/299	17/12994	0.326992	0.326992	0.594372	CYP8B1	1
dermatan sulfate biosynthesis:HumanCyc	dermatan sulfate biosynthesis:HumanCyc	1/299	17/12994	0.326992	0.326992	0.594372	CHST15	1
Doxorubicin Metabolism Pathway:SMPDB	Doxorubicin Metabolism Pathway:SMPDB	1/299	17/12994	0.326992	0.326992	0.594372	POR	1
Drug Induction of Bile Acid Pathway:Wikipathways	Drug Induction of Bile Acid Pathway:Wikipathways	1/299	17/12994	0.326992	0.326992	0.594372	CYP3A4	1
endocytotic role of ndk phosphins and dynamin:BioCarta	endocytotic role of ndk phosphins and dynamin:BioCarta	1/299	17/12994	0.326992	0.326992	0.594372	SYNJ2	1
Familial Hypercholanemia (FHCA):SMPDB	Familial Hypercholanemia (FHCA):SMPDB	1/299	17/12994	0.326992	0.326992	0.594372	CYP8B1	1
G(M2)-Gangliosidosis: Variant B, Tay-sachs disease:SMPDB	G(M2)-Gangliosidosis: Variant B, Tay-sachs disease:SMPDB	1/299	17/12994	0.326992	0.326992	0.594372	CHIT1	1
IL-9 Signaling Pathway:Wikipathways	IL-9 Signaling Pathway:Wikipathways	1/299	17/12994	0.326992	0.326992	0.594372	PIK3R1	1
Mitochondrial biogenesis:Wikipathways	Mitochondrial biogenesis:Wikipathways	1/299	17/12994	0.326992	0.326992	0.594372	TFB2M	1
Nitrogen metabolism - Homo sapiens (human):KEGG	Nitrogen metabolism - Homo sapiens (human):KEGG	1/299	17/12994	0.326992	0.326992	0.594372	GLUL	1
Pathway_PA165964473:PharmGKB	Pathway_PA165964473:PharmGKB	1/299	17/12994	0.326992	0.326992	0.594372	ABAT	1
Primary bile acid biosynthesis - Homo sapiens (human):KEGG	Primary bile acid biosynthesis - Homo sapiens (human):KEGG	1/299	17/12994	0.326992	0.326992	0.594372	CYP8B1	1
Regulation of RUNX1 Expression and Activity:Reactome	Regulation of RUNX1 Expression and Activity:Reactome	1/299	17/12994	0.326992	0.326992	0.594372	CCND3	1
role of pi3k subunit p85 in regulation of actin organization and cell migration:BioCarta	role of pi3k subunit p85 in regulation of actin organization and cell migration:BioCarta	1/299	17/12994	0.326992	0.326992	0.594372	PIK3R1	1
Salla Disease/Infantile Sialic Acid Storage Disease:SMPDB	Salla Disease/Infantile Sialic Acid Storage Disease:SMPDB	1/299	17/12994	0.326992	0.326992	0.594372	CHIT1	1
Selenocompound metabolism - Homo sapiens (human):KEGG	Selenocompound metabolism - Homo sapiens (human):KEGG	1/299	17/12994	0.326992	0.326992	0.594372	PAPSS2	1
Sialuria or French Type Sialuria:SMPDB	Sialuria or French Type Sialuria:SMPDB	1/299	17/12994	0.326992	0.326992	0.594372	CHIT1	1
superpathway of pyrimidine deoxyribonucleoside salvage:HumanCyc	superpathway of pyrimidine deoxyribonucleoside salvage:HumanCyc	1/299	17/12994	0.326992	0.326992	0.594372	TK2	1
Tay-Sachs Disease:SMPDB	Tay-Sachs Disease:SMPDB	1/299	17/12994	0.326992	0.326992	0.594372	CHIT1	1
Tristetraprolin (TTP, ZFP36) binds and destabilizes mRNA:Reactome	Tristetraprolin (TTP, ZFP36) binds and destabilizes mRNA:Reactome	1/299	17/12994	0.326992	0.326992	0.594372	ZFP36	1
ucalpain and friends in cell spread:BioCarta	ucalpain and friends in cell spread:BioCarta	1/299	17/12994	0.326992	0.326992	0.594372	PXN	1
Valproic Acid Pathway, Pharmacodynamics:PharmGKB	Valproic Acid Pathway, Pharmacodynamics:PharmGKB	1/299	17/12994	0.326992	0.326992	0.594372	ABAT	1
Zellweger Syndrome:SMPDB	Zellweger Syndrome:SMPDB	1/299	17/12994	0.326992	0.326992	0.594372	CYP8B1	1
Aminosugars metabolism:EHMN	Aminosugars metabolism:EHMN	2/299	51/12994	0.328621	0.328621	0.594372	SLC2A4/CHIT1	2
Cargo trafficking to the periciliary membrane:Reactome	Cargo trafficking to the periciliary membrane:Reactome	2/299	51/12994	0.328621	0.328621	0.594372	EXOC8/BBS10	2
HDMs demethylate histones:Reactome	HDMs demethylate histones:Reactome	2/299	51/12994	0.328621	0.328621	0.594372	ARID5B/KDM4B	2
Insulin receptor signalling cascade:Reactome	Insulin receptor signalling cascade:Reactome	2/299	51/12994	0.328621	0.328621	0.594372	PIK3R1/IRS2	2
Pyrimidine nucleotides nucleosides metabolism:INOH	Pyrimidine nucleotides nucleosides metabolism:INOH	2/299	51/12994	0.328621	0.328621	0.594372	ABAT/TK2	2
Regulation of Androgen receptor activity:PID	Regulation of Androgen receptor activity:PID	2/299	51/12994	0.328621	0.328621	0.594372	FOXO1/MAP2K6	2
Signaling by Type 1 Insulin-like Growth Factor 1 Receptor (IGF1R):Reactome	Signaling by Type 1 Insulin-like Growth Factor 1 Receptor (IGF1R):Reactome	2/299	51/12994	0.328621	0.328621	0.594372	PIK3R1/IRS2	2
TP53 Regulates Transcription of Cell Cycle Genes:Reactome	TP53 Regulates Transcription of Cell Cycle Genes:Reactome	2/299	51/12994	0.328621	0.328621	0.594372	TNKS1BP1/BTG2	2
Chemokine signaling pathway:Wikipathways	Chemokine signaling pathway:Wikipathways	5/299	165/12994	0.330766	0.330766	0.597613	FOXO3/CRK/PIK3R1/NFKBIA/PXN	5
Toll Like Receptor 4 (TLR4) Cascade:Reactome	Toll Like Receptor 4 (TLR4) Cascade:Reactome	4/299	127/12994	0.335049	0.335049	0.600744	IRAK3/NFKBIA/SOCS1/MAP2K6	4
Pancreatic adenocarcinoma pathway:Wikipathways	Pancreatic adenocarcinoma pathway:Wikipathways	3/299	89/12994	0.336461	0.336461	0.600744	PIK3R1/GADD45G/EGFR	3
Retinoblastoma Gene in Cancer:Wikipathways	Retinoblastoma Gene in Cancer:Wikipathways	3/299	89/12994	0.336461	0.336461	0.600744	RBBP7/CCND3/NPAT	3
Signaling by NTRKs:Reactome	Signaling by NTRKs:Reactome	3/299	89/12994	0.336461	0.336461	0.600744	CRK/PIK3R1/IRS2	3
Autoimmune thyroid disease - Homo sapiens (human):KEGG	Autoimmune thyroid disease - Homo sapiens (human):KEGG	2/299	52/12994	0.337072	0.337072	0.600744	TPO/CGA	2
mechanism of gene regulation by peroxisome proliferators via ppara:BioCarta	mechanism of gene regulation by peroxisome proliferators via ppara:BioCarta	2/299	52/12994	0.337072	0.337072	0.600744	NFKBIA/NCOR2	2
Rap1 signaling pathway - Homo sapiens (human):KEGG	Rap1 signaling pathway - Homo sapiens (human):KEGG	6/299	206/12994	0.337614	0.337614	0.600744	CNR1/CRK/PIK3R1/EGFR/PRKD3/MAP2K6	6
MAPK Signaling Pathway:Wikipathways	MAPK Signaling Pathway:Wikipathways	7/299	246/12994	0.338159	0.338159	0.600744	MKNK2/MAP3K6/CRK/MKNK1/IL1R2/EGFR/MAP2K6	7
Activation of NF-kappaB in B cells:Reactome	Activation of NF-kappaB in B cells:Reactome	1/299	18/12994	0.342499	0.342499	0.600744	NFKBIA	1
atm signaling pathway:BioCarta	atm signaling pathway:BioCarta	1/299	18/12994	0.342499	0.342499	0.600744	NFKBIA	1
cGMP effects:Reactome	cGMP effects:Reactome	1/299	18/12994	0.342499	0.342499	0.600744	PDE2A	1
Deregulated CDK5 triggers multiple neurodegenerative pathways in Alzheimer,s disease models:Reactome	Deregulated CDK5 triggers multiple neurodegenerative pathways in Alzheimer,s disease models:Reactome	1/299	18/12994	0.342499	0.342499	0.600744	FOXO3	1
EPHA2 forward signaling:PID	EPHA2 forward signaling:PID	1/299	18/12994	0.342499	0.342499	0.600744	PIK3R1	1
Estrogen metabolism:Wikipathways	Estrogen metabolism:Wikipathways	1/299	18/12994	0.342499	0.342499	0.600744	CYP3A4	1
Fructose and Mannose Degradation:SMPDB	Fructose and Mannose Degradation:SMPDB	1/299	18/12994	0.342499	0.342499	0.600744	ALDOB	1
Fructose intolerance, hereditary:SMPDB	Fructose intolerance, hereditary:SMPDB	1/299	18/12994	0.342499	0.342499	0.600744	ALDOB	1
Fructosuria:SMPDB	Fructosuria:SMPDB	1/299	18/12994	0.342499	0.342499	0.600744	ALDOB	1
Glycosphingolipid biosynthesis - globoseries:EHMN	Glycosphingolipid biosynthesis - globoseries:EHMN	1/299	18/12994	0.342499	0.342499	0.600744	ST3GAL1	1
JAK-STAT-Ncore:Signalink	JAK-STAT-Ncore:Signalink	1/299	18/12994	0.342499	0.342499	0.600744	SOCS1	1
mets affect on macrophage differentiation:BioCarta	mets affect on macrophage differentiation:BioCarta	1/299	18/12994	0.342499	0.342499	0.600744	NCOR2	1
nerve growth factor pathway (ngf):BioCarta	nerve growth factor pathway (ngf):BioCarta	1/299	18/12994	0.342499	0.342499	0.600744	PIK3R1	1
Neurodegenerative Diseases:Reactome	Neurodegenerative Diseases:Reactome	1/299	18/12994	0.342499	0.342499	0.600744	FOXO3	1
PI-3K cascade:FGFR3:Reactome	PI-3K cascade:FGFR3:Reactome	1/299	18/12994	0.342499	0.342499	0.600744	PIK3R1	1
RNA Polymerase III Chain Elongation:Reactome	RNA Polymerase III Chain Elongation:Reactome	1/299	18/12994	0.342499	0.342499	0.600744	POLR3GL	1
Signaling by cytosolic FGFR1 fusion mutants:Reactome	Signaling by cytosolic FGFR1 fusion mutants:Reactome	1/299	18/12994	0.342499	0.342499	0.600744	PIK3R1	1
Tie2 Signaling:Reactome	Tie2 Signaling:Reactome	1/299	18/12994	0.342499	0.342499	0.600744	PIK3R1	1
Fc gamma R-mediated phagocytosis - Homo sapiens (human):KEGG	Fc gamma R-mediated phagocytosis - Homo sapiens (human):KEGG	3/299	90/12994	0.342779	0.342779	0.600744	CRK/PIK3R1/ARF6	3
MyD88 dependent cascade initiated on endosome:Reactome	MyD88 dependent cascade initiated on endosome:Reactome	3/299	90/12994	0.342779	0.342779	0.600744	DHX36/NFKBIA/MAP2K6	3
Toll Like Receptor 7/8 (TLR7/8) Cascade:Reactome	Toll Like Receptor 7/8 (TLR7/8) Cascade:Reactome	3/299	90/12994	0.342779	0.342779	0.600744	DHX36/NFKBIA/MAP2K6	3
Bile acid biosynthesis:EHMN	Bile acid biosynthesis:EHMN	2/299	53/12994	0.34549	0.34549	0.601723	CYP3A4/CYP8B1	2
Cardiac Progenitor Differentiation:Wikipathways	Cardiac Progenitor Differentiation:Wikipathways	2/299	53/12994	0.34549	0.34549	0.601723	NODAL/DKK1	2
Morphine addiction - Homo sapiens (human):KEGG	Morphine addiction - Homo sapiens (human):KEGG	3/299	91/12994	0.349092	0.349092	0.601723	PDE7A/PDE2A/PDE8B	3
Sphingolipid metabolism:Reactome	Sphingolipid metabolism:Reactome	3/299	91/12994	0.349092	0.349092	0.601723	PPM1L/CERS6/PRKD3	3
Relaxin signaling pathway - Homo sapiens (human):KEGG	Relaxin signaling pathway - Homo sapiens (human):KEGG	4/299	130/12994	0.350766	0.350766	0.601723	EDNRB/PIK3R1/NFKBIA/EGFR	4
Tight junction - Homo sapiens (human):KEGG	Tight junction - Homo sapiens (human):KEGG	5/299	170/12994	0.35358	0.35358	0.601723	PRKAB1/RAB8B/EPB41L4B/NEDD4L/PRKAG2	5
Signaling by PDGF:Reactome	Signaling by PDGF:Reactome	2/299	54/12994	0.353873	0.353873	0.601723	CRK/PIK3R1	2
G Protein Signaling Pathways:Wikipathways	G Protein Signaling Pathways:Wikipathways	3/299	92/12994	0.355399	0.355399	0.601723	PDE7A/PRKD3/PDE8B	3
T-Cell antigen Receptor (TCR) Signaling Pathway:Wikipathways	T-Cell antigen Receptor (TCR) Signaling Pathway:Wikipathways	3/299	92/12994	0.355399	0.355399	0.601723	CRK/PIK3R1/NFKBIA	3
Factors involved in megakaryocyte development and platelet production:Reactome	Factors involved in megakaryocyte development and platelet production:Reactome	4/299	131/12994	0.356008	0.356008	0.601723	DOCK5/MAFF/KIF27/GATA2	4
Asymmetric localization of PCP proteins:Reactome	Asymmetric localization of PCP proteins:Reactome	1/299	19/12994	0.357649	0.357649	0.601723	FZD4	1
Ephrin signaling:Reactome	Ephrin signaling:Reactome	1/299	19/12994	0.357649	0.357649	0.601723	EPHB6	1
ER Quality Control Compartment (ERQC):Reactome	ER Quality Control Compartment (ERQC):Reactome	1/299	19/12994	0.357649	0.357649	0.601723	UGGT2	1
fatty acid &beta;-oxidation (peroxisome):HumanCyc	fatty acid &beta;-oxidation (peroxisome):HumanCyc	1/299	19/12994	0.357649	0.357649	0.601723	ACSL1	1
fatty acid &beta;-oxidation:HumanCyc	fatty acid &beta;-oxidation:HumanCyc	1/299	19/12994	0.357649	0.357649	0.601723	ACSL1	1
GABA synthesis, release, reuptake and degradation:Reactome	GABA synthesis, release, reuptake and degradation:Reactome	1/299	19/12994	0.357649	0.357649	0.601723	ABAT	1
gata3 participate in activating the th2 cytokine genes expression:BioCarta	gata3 participate in activating the th2 cytokine genes expression:BioCarta	1/299	19/12994	0.357649	0.357649	0.601723	MAP2K6	1
Hematopoietic Stem Cell Gene Regulation by GABP alpha-beta Complex:Wikipathways	Hematopoietic Stem Cell Gene Regulation by GABP alpha-beta Complex:Wikipathways	1/299	19/12994	0.357649	0.357649	0.601723	PTEN	1
HSP90 chaperone cycle for steroid hormone receptors (SHR):Reactome	HSP90 chaperone cycle for steroid hormone receptors (SHR):Reactome	1/299	19/12994	0.357649	0.357649	0.601723	FKBP5	1
Mitochondrial Gene Expression:Wikipathways	Mitochondrial Gene Expression:Wikipathways	1/299	19/12994	0.357649	0.357649	0.601723	TFB2M	1
Na+/Cl- dependent neurotransmitter transporters:Reactome	Na+/Cl- dependent neurotransmitter transporters:Reactome	1/299	19/12994	0.357649	0.357649	0.601723	SLC6A20	1
Overview of nanoparticle effects:Wikipathways	Overview of nanoparticle effects:Wikipathways	1/299	19/12994	0.357649	0.357649	0.601723	CCND3	1
Purine catabolism:Reactome	Purine catabolism:Reactome	1/299	19/12994	0.357649	0.357649	0.601723	ADPRM	1
RHO GTPases Activate ROCKs:Reactome	RHO GTPases Activate ROCKs:Reactome	1/299	19/12994	0.357649	0.357649	0.601723	RHOB	1
Small Ligand GPCRs:Wikipathways	Small Ligand GPCRs:Wikipathways	1/299	19/12994	0.357649	0.357649	0.601723	CNR1	1
Transcriptional regulation by RUNX1:Wikipathways	Transcriptional regulation by RUNX1:Wikipathways	1/299	19/12994	0.357649	0.357649	0.601723	LIFR	1
Translesion Synthesis by POLH:Reactome	Translesion Synthesis by POLH:Reactome	1/299	19/12994	0.357649	0.357649	0.601723	SPRTN	1
Tryptophan Metabolism:SMPDB	Tryptophan Metabolism:SMPDB	1/299	19/12994	0.357649	0.357649	0.601723	AOX1	1
Influenza A - Homo sapiens (human):KEGG	Influenza A - Homo sapiens (human):KEGG	5/299	171/12994	0.358154	0.358154	0.601723	IFNGR1/PIK3R1/NFKBIA/EIF2AK3/MAP2K6	5
GnRH signaling pathway - Homo sapiens (human):KEGG	GnRH signaling pathway - Homo sapiens (human):KEGG	3/299	93/12994	0.361698	0.361698	0.601723	EGFR/MAP2K6/CGA	3
TNF alpha Signaling Pathway:Wikipathways	TNF alpha Signaling Pathway:Wikipathways	3/299	93/12994	0.361698	0.361698	0.601723	GLUL/NFKBIA/MAP2K6	3
Human immunodeficiency virus 1 infection - Homo sapiens (human):KEGG	Human immunodeficiency virus 1 infection - Homo sapiens (human):KEGG	6/299	212/12994	0.362214	0.362214	0.601723	SAMHD1/CRK/PIK3R1/NFKBIA/PXN/MAP2K6	6
Legionellosis - Homo sapiens (human):KEGG	Legionellosis - Homo sapiens (human):KEGG	2/299	55/12994	0.362219	0.362219	0.601723	NFKBIA/CLK1	2
t cell receptor signaling pathway:BioCarta	t cell receptor signaling pathway:BioCarta	2/299	55/12994	0.362219	0.362219	0.601723	PIK3R1/NFKBIA	2
Validated transcriptional targets of TAp63 isoforms:PID	Validated transcriptional targets of TAp63 isoforms:PID	2/299	55/12994	0.362219	0.362219	0.601723	MFGE8/IGFBP3	2
Glycerophospholipid biosynthesis:Reactome	Glycerophospholipid biosynthesis:Reactome	4/299	133/12994	0.366491	0.366491	0.601723	LPIN1/GPAT4/AGPAT3/OSBPL5	4
Post-translational modification: synthesis of GPI-anchored proteins:Reactome	Post-translational modification: synthesis of GPI-anchored proteins:Reactome	3/299	94/12994	0.367988	0.367988	0.601723	CPM/GPIHBP1/ART4	3
Toll Like Receptor 9 (TLR9) Cascade:Reactome	Toll Like Receptor 9 (TLR9) Cascade:Reactome	3/299	94/12994	0.367988	0.367988	0.601723	DHX36/NFKBIA/MAP2K6	3
Deadenylation-dependent mRNA decay:Reactome	Deadenylation-dependent mRNA decay:Reactome	2/299	56/12994	0.370524	0.370524	0.601723	TNKS1BP1/PAN3	2
Acenocoumarol Action Pathway:SMPDB	Acenocoumarol Action Pathway:SMPDB	1/299	20/12994	0.372452	0.372452	0.601723	F5	1
Activation of gene expression by SREBF (SREBP):Wikipathways	Activation of gene expression by SREBF (SREBP):Wikipathways	1/299	20/12994	0.372452	0.372452	0.601723	ACACB	1
Alteplase Action Pathway:SMPDB	Alteplase Action Pathway:SMPDB	1/299	20/12994	0.372452	0.372452	0.601723	F5	1
Aminocaproic Acid Action Pathway:SMPDB	Aminocaproic Acid Action Pathway:SMPDB	1/299	20/12994	0.372452	0.372452	0.601723	F5	1
Anistreplase Action Pathway:SMPDB	Anistreplase Action Pathway:SMPDB	1/299	20/12994	0.372452	0.372452	0.601723	F5	1
Aprotinin Action Pathway:SMPDB	Aprotinin Action Pathway:SMPDB	1/299	20/12994	0.372452	0.372452	0.601723	F5	1
Arf1 pathway:PID	Arf1 pathway:PID	1/299	20/12994	0.372452	0.372452	0.601723	ARHGAP10	1
Argatroban Action Pathway:SMPDB	Argatroban Action Pathway:SMPDB	1/299	20/12994	0.372452	0.372452	0.601723	F5	1
Bivalirudin Action Pathway:SMPDB	Bivalirudin Action Pathway:SMPDB	1/299	20/12994	0.372452	0.372452	0.601723	F5	1
Coagulation:SMPDB	Coagulation:SMPDB	1/299	20/12994	0.372452	0.372452	0.601723	F5	1
Conversion from APC/C:Cdc20 to APC/C:Cdh1 in late anaphase:Reactome	Conversion from APC/C:Cdc20 to APC/C:Cdh1 in late anaphase:Reactome	1/299	20/12994	0.372452	0.372452	0.601723	CDC14A	1
Cystathionine Beta-Synthase Deficiency:SMPDB	Cystathionine Beta-Synthase Deficiency:SMPDB	1/299	20/12994	0.372452	0.372452	0.601723	CBS	1
Dicoumarol Action Pathway:SMPDB	Dicoumarol Action Pathway:SMPDB	1/299	20/12994	0.372452	0.372452	0.601723	F5	1
Dicumarol Action Pathway:SMPDB	Dicumarol Action Pathway:SMPDB	1/299	20/12994	0.372452	0.372452	0.601723	F5	1
Glycine N-methyltransferase Deficiency:SMPDB	Glycine N-methyltransferase Deficiency:SMPDB	1/299	20/12994	0.372452	0.372452	0.601723	CBS	1
Homocystinuria-megaloblastic anemia due to defect in cobalamin metabolism, cblG complementation type:SMPDB	Homocystinuria-megaloblastic anemia due to defect in cobalamin metabolism, cblG complementation type:SMPDB	1/299	20/12994	0.372452	0.372452	0.601723	CBS	1
Hypermethioninemia:SMPDB	Hypermethioninemia:SMPDB	1/299	20/12994	0.372452	0.372452	0.601723	CBS	1
Lepirudin Action Pathway:SMPDB	Lepirudin Action Pathway:SMPDB	1/299	20/12994	0.372452	0.372452	0.601723	F5	1
Methionine Adenosyltransferase Deficiency:SMPDB	Methionine Adenosyltransferase Deficiency:SMPDB	1/299	20/12994	0.372452	0.372452	0.601723	CBS	1
Methionine Metabolism:SMPDB	Methionine Metabolism:SMPDB	1/299	20/12994	0.372452	0.372452	0.601723	CBS	1
NOTCH3 Intracellular Domain Regulates Transcription:Reactome	NOTCH3 Intracellular Domain Regulates Transcription:Reactome	1/299	20/12994	0.372452	0.372452	0.601723	PBX1	1
Olfactory bulb development and olfactory learning:Wikipathways	Olfactory bulb development and olfactory learning:Wikipathways	1/299	20/12994	0.372452	0.372452	0.601723	PCNT	1
Phenindione Action Pathway:SMPDB	Phenindione Action Pathway:SMPDB	1/299	20/12994	0.372452	0.372452	0.601723	F5	1
Phenprocoumon Action Pathway:SMPDB	Phenprocoumon Action Pathway:SMPDB	1/299	20/12994	0.372452	0.372452	0.601723	F5	1
PI-3K cascade:FGFR4:Reactome	PI-3K cascade:FGFR4:Reactome	1/299	20/12994	0.372452	0.372452	0.601723	PIK3R1	1
ras signaling pathway:BioCarta	ras signaling pathway:BioCarta	1/299	20/12994	0.372452	0.372452	0.601723	PIK3R1	1
Regulation of expression of SLITs and ROBOs:Reactome	Regulation of expression of SLITs and ROBOs:Reactome	1/299	20/12994	0.372452	0.372452	0.601723	DAG1	1
Regulation of lipid metabolism by Peroxisome proliferator-activated receptor alpha (PPARalpha):Reactome	Regulation of lipid metabolism by Peroxisome proliferator-activated receptor alpha (PPARalpha):Reactome	1/299	20/12994	0.372452	0.372452	0.601723	NCOR2	1
Reteplase Action Pathway:SMPDB	Reteplase Action Pathway:SMPDB	1/299	20/12994	0.372452	0.372452	0.601723	F5	1
S-Adenosylhomocysteine (SAH) Hydrolase Deficiency:SMPDB	S-Adenosylhomocysteine (SAH) Hydrolase Deficiency:SMPDB	1/299	20/12994	0.372452	0.372452	0.601723	CBS	1
Sema4D induced cell migration and growth-cone collapse:Reactome	Sema4D induced cell migration and growth-cone collapse:Reactome	1/299	20/12994	0.372452	0.372452	0.601723	RHOB	1
Signaling by Hippo:Reactome	Signaling by Hippo:Reactome	1/299	20/12994	0.372452	0.372452	0.601723	NPHP4	1
sprouty regulation of tyrosine kinase signals:BioCarta	sprouty regulation of tyrosine kinase signals:BioCarta	1/299	20/12994	0.372452	0.372452	0.601723	EGFR	1
Streptokinase Action Pathway:SMPDB	Streptokinase Action Pathway:SMPDB	1/299	20/12994	0.372452	0.372452	0.601723	F5	1
superpathway of methionine degradation:HumanCyc	superpathway of methionine degradation:HumanCyc	1/299	20/12994	0.372452	0.372452	0.601723	CBS	1
Tenecteplase Action Pathway:SMPDB	Tenecteplase Action Pathway:SMPDB	1/299	20/12994	0.372452	0.372452	0.601723	F5	1
TGF-beta signaling TAK1:INOH	TGF-beta signaling TAK1:INOH	1/299	20/12994	0.372452	0.372452	0.601723	MAP2K6	1
the co-stimulatory signal during t-cell activation:BioCarta	the co-stimulatory signal during t-cell activation:BioCarta	1/299	20/12994	0.372452	0.372452	0.601723	PIK3R1	1
Tranexamic Acid Action Pathway:SMPDB	Tranexamic Acid Action Pathway:SMPDB	1/299	20/12994	0.372452	0.372452	0.601723	F5	1
Urea cycle and metabolism of amino groups:Wikipathways	Urea cycle and metabolism of amino groups:Wikipathways	1/299	20/12994	0.372452	0.372452	0.601723	ARG2	1
Urokinase Action Pathway:SMPDB	Urokinase Action Pathway:SMPDB	1/299	20/12994	0.372452	0.372452	0.601723	F5	1
Warfarin Action Pathway:SMPDB	Warfarin Action Pathway:SMPDB	1/299	20/12994	0.372452	0.372452	0.601723	F5	1
Ximelagatran Action Pathway:SMPDB	Ximelagatran Action Pathway:SMPDB	1/299	20/12994	0.372452	0.372452	0.601723	F5	1
Class B/2 (Secretin family receptors):Reactome	Class B/2 (Secretin family receptors):Reactome	3/299	95/12994	0.374268	0.374268	0.604081	CD55/FZD4/PTH1R	3
Macroautophagy:Reactome	Macroautophagy:Reactome	2/299	57/12994	0.378786	0.378786	0.610677	PRKAB1/PRKAG2	2
Aldosterone synthesis and secretion - Homo sapiens (human):KEGG	Aldosterone synthesis and secretion - Homo sapiens (human):KEGG	3/299	96/12994	0.380535	0.380535	0.610677	PRKD3/DAGLA/PDE2A	3
Apoptosis - Homo sapiens (human):KEGG	Apoptosis - Homo sapiens (human):KEGG	4/299	136/12994	0.382197	0.382197	0.610677	PIK3R1/NFKBIA/GADD45G/EIF2AK3	4
Estrogen signaling pathway - Homo sapiens (human):KEGG	Estrogen signaling pathway - Homo sapiens (human):KEGG	4/299	136/12994	0.382197	0.382197	0.610677	FKBP5/NCOA3/PIK3R1/EGFR	4
Anchoring of the basal body to the plasma membrane:Reactome	Anchoring of the basal body to the plasma membrane:Reactome	3/299	97/12994	0.386788	0.386788	0.610677	PCNT/NPHP4/KIF24	3
activated TAK1 mediates p38 MAPK activation:Reactome	activated TAK1 mediates p38 MAPK activation:Reactome	1/299	21/12994	0.386914	0.386914	0.610677	MAP2K6	1
Ardeparin Action Pathway:SMPDB	Ardeparin Action Pathway:SMPDB	1/299	21/12994	0.386914	0.386914	0.610677	F5	1
downregulated of mta-3 in er-negative breast tumors:BioCarta	downregulated of mta-3 in er-negative breast tumors:BioCarta	1/299	21/12994	0.386914	0.386914	0.610677	GREB1	1
Enoxaparin Action Pathway:SMPDB	Enoxaparin Action Pathway:SMPDB	1/299	21/12994	0.386914	0.386914	0.610677	F5	1
Fondaparinux Action Pathway:SMPDB	Fondaparinux Action Pathway:SMPDB	1/299	21/12994	0.386914	0.386914	0.610677	F5	1
Glycosphingolipid biosynthesis - ganglioseries:EHMN	Glycosphingolipid biosynthesis - ganglioseries:EHMN	1/299	21/12994	0.386914	0.386914	0.610677	ST3GAL1	1
Heparin Action Pathway:SMPDB	Heparin Action Pathway:SMPDB	1/299	21/12994	0.386914	0.386914	0.610677	F5	1
igf-1 signaling pathway:BioCarta	igf-1 signaling pathway:BioCarta	1/299	21/12994	0.386914	0.386914	0.610677	PIK3R1	1
Imatinib and Chronic Myeloid Leukemia:Wikipathways	Imatinib and Chronic Myeloid Leukemia:Wikipathways	1/299	21/12994	0.386914	0.386914	0.610677	FOXO3	1
Interferon alpha-beta signaling:Wikipathways	Interferon alpha-beta signaling:Wikipathways	1/299	21/12994	0.386914	0.386914	0.610677	SAMHD1	1
Mono-unsaturated fatty acid beta-oxidation:EHMN	Mono-unsaturated fatty acid beta-oxidation:EHMN	1/299	21/12994	0.386914	0.386914	0.610677	ACSL1	1
Negative regulation of MET activity:Reactome	Negative regulation of MET activity:Reactome	1/299	21/12994	0.386914	0.386914	0.610677	PTPRJ	1
nf-kb signaling pathway:BioCarta	nf-kb signaling pathway:BioCarta	1/299	21/12994	0.386914	0.386914	0.610677	NFKBIA	1
PI-3K cascade:FGFR1:Reactome	PI-3K cascade:FGFR1:Reactome	1/299	21/12994	0.386914	0.386914	0.610677	PIK3R1	1
Regulation of FZD by ubiquitination:Reactome	Regulation of FZD by ubiquitination:Reactome	1/299	21/12994	0.386914	0.386914	0.610677	FZD4	1
TSLP:NetPath	TSLP:NetPath	1/299	21/12994	0.386914	0.386914	0.610677	NFKBIA	1
Unfolded Protein Response (UPR):Reactome	Unfolded Protein Response (UPR):Reactome	1/299	21/12994	0.386914	0.386914	0.610677	EIF2AK3	1
VxPx cargo-targeting to cilium:Reactome	VxPx cargo-targeting to cilium:Reactome	1/299	21/12994	0.386914	0.386914	0.610677	EXOC8	1
Viral myocarditis - Homo sapiens (human):KEGG	Viral myocarditis - Homo sapiens (human):KEGG	2/299	58/12994	0.387002	0.387002	0.610677	CD55/DAG1	2
GPCRs, Class A Rhodopsin-like:Wikipathways	GPCRs, Class A Rhodopsin-like:Wikipathways	7/299	261/12994	0.394594	0.394594	0.620132	CNR1/EDNRB/NTSR2/P2RY14/GPR37/OPN4/GPR171	7
MET in type 1 papillary renal cell carcinoma:Wikipathways	MET in type 1 papillary renal cell carcinoma:Wikipathways	2/299	59/12994	0.395171	0.395171	0.620132	CRK/PIK3R1	2
VEGF signaling pathway - Homo sapiens (human):KEGG	VEGF signaling pathway - Homo sapiens (human):KEGG	2/299	59/12994	0.395171	0.395171	0.620132	PIK3R1/PXN	2
Choline metabolism in cancer - Homo sapiens (human):KEGG	Choline metabolism in cancer - Homo sapiens (human):KEGG	3/299	99/12994	0.399249	0.399249	0.620132	SLC22A5/PIK3R1/EGFR	3
CD28 dependent PI3K/Akt signaling:Reactome	CD28 dependent PI3K/Akt signaling:Reactome	1/299	22/12994	0.401045	0.401045	0.620132	PIK3R1	1
Cellular roles of Anthrax toxin:PID	Cellular roles of Anthrax toxin:PID	1/299	22/12994	0.401045	0.401045	0.620132	MAP2K6	1
Common Pathway of Fibrin Clot Formation:Reactome	Common Pathway of Fibrin Clot Formation:Reactome	1/299	22/12994	0.401045	0.401045	0.620132	F5	1
Complement Activation:Wikipathways	Complement Activation:Wikipathways	1/299	22/12994	0.401045	0.401045	0.620132	CD55	1
Digestion:Reactome	Digestion:Reactome	1/299	22/12994	0.401045	0.401045	0.620132	CHIT1	1
Doxorubicin Pathway, Pharmacokinetics:PharmGKB	Doxorubicin Pathway, Pharmacokinetics:PharmGKB	1/299	22/12994	0.401045	0.401045	0.620132	POR	1
Glycogen metabolism:Reactome	Glycogen metabolism:Reactome	1/299	22/12994	0.401045	0.401045	0.620132	PYGB	1
hypoxia and p53 in the cardiovascular system:BioCarta	hypoxia and p53 in the cardiovascular system:BioCarta	1/299	22/12994	0.401045	0.401045	0.620132	IGFBP3	1
inhibition of cellular proliferation by gleevec:BioCarta	inhibition of cellular proliferation by gleevec:BioCarta	1/299	22/12994	0.401045	0.401045	0.620132	PIK3R1	1
Interleukin-6 family signaling:Reactome	Interleukin-6 family signaling:Reactome	1/299	22/12994	0.401045	0.401045	0.620132	LIFR	1
Lysine degradation:INOH	Lysine degradation:INOH	1/299	22/12994	0.401045	0.401045	0.620132	AASS	1
ras-independent pathway in nk cell-mediated cytotoxicity:BioCarta	ras-independent pathway in nk cell-mediated cytotoxicity:BioCarta	1/299	22/12994	0.401045	0.401045	0.620132	PIK3R1	1
role of brca1 brca2 and atr in cancer susceptibility:BioCarta	role of brca1 brca2 and atr in cancer susceptibility:BioCarta	1/299	22/12994	0.401045	0.401045	0.620132	MRE11	1
Signal transduction by L1:Reactome	Signal transduction by L1:Reactome	1/299	22/12994	0.401045	0.401045	0.620132	EGFR	1
Signaling by FGFR3 in disease:Reactome	Signaling by FGFR3 in disease:Reactome	1/299	22/12994	0.401045	0.401045	0.620132	PIK3R1	1
Signaling by FGFR3 point mutants in cancer:Reactome	Signaling by FGFR3 point mutants in cancer:Reactome	1/299	22/12994	0.401045	0.401045	0.620132	PIK3R1	1
The effect of progerin on the involved genes in Hutchinson-Gilford Progeria Syndrome:Wikipathways	The effect of progerin on the involved genes in Hutchinson-Gilford Progeria Syndrome:Wikipathways	1/299	22/12994	0.401045	0.401045	0.620132	RBBP7	1
Type II diabetes mellitus:Wikipathways	Type II diabetes mellitus:Wikipathways	1/299	22/12994	0.401045	0.401045	0.620132	SLC2A4	1
RIG-I-like Receptor Signaling:Wikipathways	RIG-I-like Receptor Signaling:Wikipathways	2/299	60/12994	0.403289	0.403289	0.622467	NFKBIA/RNF125	2
Steroid hormone biosynthesis - Homo sapiens (human):KEGG	Steroid hormone biosynthesis - Homo sapiens (human):KEGG	2/299	60/12994	0.403289	0.403289	0.622467	CYP3A4/CYP3A5	2
Coregulation of Androgen receptor activity:PID	Coregulation of Androgen receptor activity:PID	2/299	61/12994	0.411356	0.411356	0.626615	ZMIZ1/CCND3	2
VEGF Signaling Pathway:PharmGKB	VEGF Signaling Pathway:PharmGKB	2/299	61/12994	0.411356	0.411356	0.626615	CRK/MAP2K6	2
NRF2 pathway:Wikipathways	NRF2 pathway:Wikipathways	4/299	142/12994	0.413458	0.413458	0.626615	SLC6A20/MAFF/SLC2A4/SLC5A9	4
Acyl chain remodelling of PS:Reactome	Acyl chain remodelling of PS:Reactome	1/299	23/12994	0.41485	0.41485	0.626615	OSBPL5	1
BBSome-mediated cargo-targeting to cilium:Reactome	BBSome-mediated cargo-targeting to cilium:Reactome	1/299	23/12994	0.41485	0.41485	0.626615	BBS10	1
Canonical NF-kappaB pathway:PID	Canonical NF-kappaB pathway:PID	1/299	23/12994	0.41485	0.41485	0.626615	NFKBIA	1
cyclins and cell cycle regulation:BioCarta	cyclins and cell cycle regulation:BioCarta	1/299	23/12994	0.41485	0.41485	0.626615	CCND3	1
Di-unsaturated fatty acid beta-oxidation:EHMN	Di-unsaturated fatty acid beta-oxidation:EHMN	1/299	23/12994	0.41485	0.41485	0.626615	ACSL1	1
EBV LMP1 signaling:Wikipathways	EBV LMP1 signaling:Wikipathways	1/299	23/12994	0.41485	0.41485	0.626615	NFKBIA	1
Eicosanoid Synthesis:Wikipathways	Eicosanoid Synthesis:Wikipathways	1/299	23/12994	0.41485	0.41485	0.626615	ALOX15B	1
Glycolysis Pathway D (2):Wikipathways	Glycolysis Pathway D (2):Wikipathways	1/299	23/12994	0.41485	0.41485	0.626615	ALDOB	1
GPCRs, Class B Secretin-like:Wikipathways	GPCRs, Class B Secretin-like:Wikipathways	1/299	23/12994	0.41485	0.41485	0.626615	PTH1R	1
growth hormone signaling pathway:BioCarta	growth hormone signaling pathway:BioCarta	1/299	23/12994	0.41485	0.41485	0.626615	PIK3R1	1
Ibuprofen Metabolism Pathway:SMPDB	Ibuprofen Metabolism Pathway:SMPDB	1/299	23/12994	0.41485	0.41485	0.626615	CYP3A4	1
IL11:NetPath	IL11:NetPath	1/299	23/12994	0.41485	0.41485	0.626615	PIK3R1	1
Negative regulators of DDX58/IFIH1 signaling:Reactome	Negative regulators of DDX58/IFIH1 signaling:Reactome	1/299	23/12994	0.41485	0.41485	0.626615	RNF135	1
NRF2-ARE regulation:Wikipathways	NRF2-ARE regulation:Wikipathways	1/299	23/12994	0.41485	0.41485	0.626615	CEBPB	1
Nucleotide salvage:Reactome	Nucleotide salvage:Reactome	1/299	23/12994	0.41485	0.41485	0.626615	TK2	1
PI-3K cascade:FGFR2:Reactome	PI-3K cascade:FGFR2:Reactome	1/299	23/12994	0.41485	0.41485	0.626615	PIK3R1	1
regulation of bad phosphorylation:BioCarta	regulation of bad phosphorylation:BioCarta	1/299	23/12994	0.41485	0.41485	0.626615	PIK3R1	1
RIP-mediated NFkB activation via ZBP1:Reactome	RIP-mediated NFkB activation via ZBP1:Reactome	1/299	23/12994	0.41485	0.41485	0.626615	NFKBIA	1
Signaling events mediated by the Hedgehog family:PID	Signaling events mediated by the Hedgehog family:PID	1/299	23/12994	0.41485	0.41485	0.626615	PIK3R1	1
TLR ECSIT MEKK1 p38:INOH	TLR ECSIT MEKK1 p38:INOH	1/299	23/12994	0.41485	0.41485	0.626615	MAP2K6	1
tnf/stress related signaling:BioCarta	tnf/stress related signaling:BioCarta	1/299	23/12994	0.41485	0.41485	0.626615	MAP2K6	1
Human cytomegalovirus infection - Homo sapiens (human):KEGG	Human cytomegalovirus infection - Homo sapiens (human):KEGG	6/299	225/12994	0.415725	0.415725	0.627376	CRK/PIK3R1/NFKBIA/EGFR/PXN/MAP2K6	6
Chagas disease (American trypanosomiasis) - Homo sapiens (human):KEGG	Chagas disease (American trypanosomiasis) - Homo sapiens (human):KEGG	3/299	102/12994	0.417807	0.417807	0.628839	IFNGR1/PIK3R1/NFKBIA	3
Stimuli-sensing channels:Reactome	Stimuli-sensing channels:Reactome	3/299	102/12994	0.417807	0.417807	0.628839	TSC22D3/NEDD4L/CLCN5	3
Toll-like Receptor Signaling Pathway:Wikipathways	Toll-like Receptor Signaling Pathway:Wikipathways	3/299	102/12994	0.417807	0.417807	0.628839	PIK3R1/NFKBIA/MAP2K6	3
Fc-epsilon receptor I signaling in mast cells:PID	Fc-epsilon receptor I signaling in mast cells:PID	2/299	62/12994	0.419368	0.419368	0.63007	PIK3R1/PXN	2
Regulation of PTEN gene transcription:Reactome	Regulation of PTEN gene transcription:Reactome	2/299	62/12994	0.419368	0.419368	0.63007	PTEN/RBBP7	2
Reproduction:Reactome	Reproduction:Reactome	3/299	103/12994	0.423952	0.423952	0.630688	B4GALT1/ZP1/HVCN1	3
Kaposi sarcoma-associated herpesvirus infection - Homo sapiens (human):KEGG	Kaposi sarcoma-associated herpesvirus infection - Homo sapiens (human):KEGG	5/299	186/12994	0.426676	0.426676	0.630688	IFNGR1/PIK3R1/NFKBIA/ZFP36/MAP2K6	5
Basal cell carcinoma - Homo sapiens (human):KEGG	Basal cell carcinoma - Homo sapiens (human):KEGG	2/299	63/12994	0.427325	0.427325	0.630688	GADD45G/FZD4	2
Cytosolic DNA-sensing pathway - Homo sapiens (human):KEGG	Cytosolic DNA-sensing pathway - Homo sapiens (human):KEGG	2/299	63/12994	0.427325	0.427325	0.630688	POLR3GL/NFKBIA	2
Endochondral Ossification:Wikipathways	Endochondral Ossification:Wikipathways	2/299	63/12994	0.427325	0.427325	0.630688	PTH1R/CDKN1C	2
Synthesis of substrates in N-glycan biosythesis:Reactome	Synthesis of substrates in N-glycan biosythesis:Reactome	2/299	63/12994	0.427325	0.427325	0.630688	ST6GALNAC3/ST3GAL1	2
Acetaminophen Pathway, Pharmacokinetics:PharmGKB	Acetaminophen Pathway, Pharmacokinetics:PharmGKB	1/299	24/12994	0.428339	0.428339	0.630688	CYP3A4	1
Calnexin/calreticulin cycle:Reactome	Calnexin/calreticulin cycle:Reactome	1/299	24/12994	0.428339	0.428339	0.630688	UGGT2	1
Ephrin B reverse signaling:PID	Ephrin B reverse signaling:PID	1/299	24/12994	0.428339	0.428339	0.630688	PIK3R1	1
glycolysis:HumanCyc	glycolysis:HumanCyc	1/299	24/12994	0.428339	0.428339	0.630688	ALDOB	1
Miscellaneous transport and binding events:Reactome	Miscellaneous transport and binding events:Reactome	1/299	24/12994	0.428339	0.428339	0.630688	LRRC8A	1
Nicotinate metabolism:Reactome	Nicotinate metabolism:Reactome	1/299	24/12994	0.428339	0.428339	0.630688	CYP8B1	1
Pathway_PA165986194 -need delete:PharmGKB	Pathway_PA165986194 -need delete:PharmGKB	1/299	24/12994	0.428339	0.428339	0.630688	CYP3A4	1
Physiological and Pathological Hypertrophy of the Heart:Wikipathways	Physiological and Pathological Hypertrophy of the Heart:Wikipathways	1/299	24/12994	0.428339	0.428339	0.630688	LIFR	1
Plexin-D1 Signaling:PID	Plexin-D1 Signaling:PID	1/299	24/12994	0.428339	0.428339	0.630688	ARF6	1
Prostaglandin Leukotriene metabolism:INOH	Prostaglandin Leukotriene metabolism:INOH	1/299	24/12994	0.428339	0.428339	0.630688	ALOX15B	1
segmentation clock:BioCarta	segmentation clock:BioCarta	1/299	24/12994	0.428339	0.428339	0.630688	DKK1	1
Sema4D in semaphorin signaling:Reactome	Sema4D in semaphorin signaling:Reactome	1/299	24/12994	0.428339	0.428339	0.630688	RHOB	1
Synthesis of bile acids and bile salts via 7alpha-hydroxycholesterol:Reactome	Synthesis of bile acids and bile salts via 7alpha-hydroxycholesterol:Reactome	1/299	24/12994	0.428339	0.428339	0.630688	CYP8B1	1
Synthesis of very long-chain fatty acyl-CoAs:Reactome	Synthesis of very long-chain fatty acyl-CoAs:Reactome	1/299	24/12994	0.428339	0.428339	0.630688	ACSL1	1
Triacylglyceride Synthesis:Wikipathways	Triacylglyceride Synthesis:Wikipathways	1/299	24/12994	0.428339	0.428339	0.630688	AGPAT3	1
tumor suppressor arf inhibits ribosomal biogenesis:BioCarta	tumor suppressor arf inhibits ribosomal biogenesis:BioCarta	1/299	24/12994	0.428339	0.428339	0.630688	PIK3R1	1
Vitamin digestion and absorption - Homo sapiens (human):KEGG	Vitamin digestion and absorption - Homo sapiens (human):KEGG	1/299	24/12994	0.428339	0.428339	0.630688	SLC19A2	1
Phospholipase D signaling pathway - Homo sapiens (human):KEGG	Phospholipase D signaling pathway - Homo sapiens (human):KEGG	4/299	145/12994	0.428969	0.428969	0.631068	PIK3R1/ARF6/EGFR/AGPAT3	4
C-type lectin receptor signaling pathway - Homo sapiens (human):KEGG	C-type lectin receptor signaling pathway - Homo sapiens (human):KEGG	3/299	104/12994	0.430075	0.430075	0.631598	PIK3R1/NFKBIA/CLEC4E	3
Toll-like receptor signaling pathway - Homo sapiens (human):KEGG	Toll-like receptor signaling pathway - Homo sapiens (human):KEGG	3/299	104/12994	0.430075	0.430075	0.631598	PIK3R1/NFKBIA/MAP2K6	3
Cortisol synthesis and secretion - Homo sapiens (human):KEGG	Cortisol synthesis and secretion - Homo sapiens (human):KEGG	2/299	64/12994	0.435225	0.435225	0.635168	PBX1/PDE8B	2
Endothelins:PID	Endothelins:PID	2/299	64/12994	0.435225	0.435225	0.635168	EDNRB/CRK	2
G1 to S cell cycle control:Wikipathways	G1 to S cell cycle control:Wikipathways	2/299	64/12994	0.435225	0.435225	0.635168	CCND3/CDKN1C	2
Chromatin modifying enzymes:Reactome	Chromatin modifying enzymes:Reactome	7/299	272/12994	0.436082	0.436082	0.635168	ARID5B/KDM4B/TAF5L/RBBP7/SMARCD2/NCOR2/JADE1	7
Chromatin organization:Reactome	Chromatin organization:Reactome	7/299	272/12994	0.436082	0.436082	0.635168	ARID5B/KDM4B/TAF5L/RBBP7/SMARCD2/NCOR2/JADE1	7
Metabolism of nucleotides:Reactome	Metabolism of nucleotides:Reactome	3/299	105/12994	0.436175	0.436175	0.635168	SAMHD1/ADPRM/TK2	3
miR-targeted genes in muscle cell - TarBase:Wikipathways	miR-targeted genes in muscle cell - TarBase:Wikipathways	10/299	400/12994	0.44016	0.44016	0.635168	SLC7A6/BACH1/NCOA3/CEBPB/CALCOCO2/ZNF622/LRRC8A/DOCK5/EGFR/PTPRJ	10
Chemokine signaling pathway - Homo sapiens (human):KEGG	Chemokine signaling pathway - Homo sapiens (human):KEGG	5/299	189/12994	0.44026	0.44026	0.635168	FOXO3/CRK/PIK3R1/NFKBIA/PXN	5
Alanine Aspartate Asparagine metabolism:INOH	Alanine Aspartate Asparagine metabolism:INOH	1/299	25/12994	0.441517	0.441517	0.635168	ABAT	1
Alpha9 beta1 integrin signaling events:PID	Alpha9 beta1 integrin signaling events:PID	1/299	25/12994	0.441517	0.441517	0.635168	PXN	1
Differentiation of white and brown adipocyte:Wikipathways	Differentiation of white and brown adipocyte:Wikipathways	1/299	25/12994	0.441517	0.441517	0.635168	CEBPB	1
Downstream signaling of activated FGFR3:Reactome	Downstream signaling of activated FGFR3:Reactome	1/299	25/12994	0.441517	0.441517	0.635168	PIK3R1	1
gluconeogenesis:HumanCyc	gluconeogenesis:HumanCyc	1/299	25/12994	0.441517	0.441517	0.635168	ALDOB	1
Hedgehog:NetPath	Hedgehog:NetPath	1/299	25/12994	0.441517	0.441517	0.635168	KIF27	1
IL-7 Signaling Pathway:Wikipathways	IL-7 Signaling Pathway:Wikipathways	1/299	25/12994	0.441517	0.441517	0.635168	PIK3R1	1
Methionine Cysteine metabolism:INOH	Methionine Cysteine metabolism:INOH	1/299	25/12994	0.441517	0.441517	0.635168	CBS	1
Nitric oxide stimulates guanylate cyclase:Reactome	Nitric oxide stimulates guanylate cyclase:Reactome	1/299	25/12994	0.441517	0.441517	0.635168	PDE2A	1
Regulation of PTEN stability and activity:Reactome	Regulation of PTEN stability and activity:Reactome	1/299	25/12994	0.441517	0.441517	0.635168	PTEN	1
Relationship between inflammation, COX-2 and EGFR:Wikipathways	Relationship between inflammation, COX-2 and EGFR:Wikipathways	1/299	25/12994	0.441517	0.441517	0.635168	EGFR	1
tpo signaling pathway:BioCarta	tpo signaling pathway:BioCarta	1/299	25/12994	0.441517	0.441517	0.635168	PIK3R1	1
TRAIL signaling pathway:PID	TRAIL signaling pathway:PID	1/299	25/12994	0.441517	0.441517	0.635168	PIK3R1	1
update your name in edit mode:PharmGKB	update your name in edit mode:PharmGKB	1/299	25/12994	0.441517	0.441517	0.635168	EGFR	1
Uptake and actions of bacterial toxins:Reactome	Uptake and actions of bacterial toxins:Reactome	1/299	25/12994	0.441517	0.441517	0.635168	MAP2K6	1
Vemurafenib Pathway, Pharmacodynamics:PharmGKB	Vemurafenib Pathway, Pharmacodynamics:PharmGKB	1/299	25/12994	0.441517	0.441517	0.635168	EGFR	1
Parathyroid hormone synthesis, secretion and action - Homo sapiens (human):KEGG	Parathyroid hormone synthesis, secretion and action - Homo sapiens (human):KEGG	3/299	106/12994	0.44225	0.44225	0.635168	PTH1R/EGFR/MAFB	3
Senescence and Autophagy in Cancer:Wikipathways	Senescence and Autophagy in Cancer:Wikipathways	3/299	106/12994	0.44225	0.44225	0.635168	PTEN/CEBPB/IGFBP3	3
Association Between Physico-Chemical Features and Toxicity Associated Pathways:Wikipathways	Association Between Physico-Chemical Features and Toxicity Associated Pathways:Wikipathways	2/299	65/12994	0.443066	0.443066	0.635262	FZD4/EGFR	2
Inflammatory bowel disease (IBD) - Homo sapiens (human):KEGG	Inflammatory bowel disease (IBD) - Homo sapiens (human):KEGG	2/299	65/12994	0.443066	0.443066	0.635262	IFNGR1/IL18R1	2
ESR-mediated signaling:Reactome	ESR-mediated signaling:Reactome	4/299	148/12994	0.444373	0.444373	0.636598	FKBP5/KDM4B/NCOA3/GREB1	4
Gastric cancer - Homo sapiens (human):KEGG	Gastric cancer - Homo sapiens (human):KEGG	4/299	149/12994	0.44948	0.44948	0.640807	PIK3R1/GADD45G/FZD4/EGFR	4
HIF-1-alpha transcription factor network:PID	HIF-1-alpha transcription factor network:PID	2/299	66/12994	0.450846	0.450846	0.640807	EGLN1/GATA2	2
miR-targeted genes in lymphocytes - TarBase:Wikipathways	miR-targeted genes in lymphocytes - TarBase:Wikipathways	12/299	489/12994	0.451678	0.451678	0.640807	SLC7A6/BACH1/RHOB/NCOA3/CEBPB/CALCOCO2/ZNF622/LRRC8A/DOCK5/EGFR/PTPRJ/CDKN1C	12
TNFalpha:NetPath	TNFalpha:NetPath	6/299	234/12994	0.45253	0.45253	0.640807	FKBP5/FOXO1/PIK3R1/NFKBIA/EGFR/MAP2K6	6
Activation of gene expression by SREBF (SREBP):Reactome	Activation of gene expression by SREBF (SREBP):Reactome	1/299	26/12994	0.454393	0.454393	0.640807	ACACB	1
Downregulation of TGF-beta receptor signaling:Reactome	Downregulation of TGF-beta receptor signaling:Reactome	1/299	26/12994	0.454393	0.454393	0.640807	NEDD4L	1
Folate biosynthesis - Homo sapiens (human):KEGG	Folate biosynthesis - Homo sapiens (human):KEGG	1/299	26/12994	0.454393	0.454393	0.640807	MOCOS	1
Interleukin-7 signaling:Reactome	Interleukin-7 signaling:Reactome	1/299	26/12994	0.454393	0.454393	0.640807	PIK3R1	1
PPAR Alpha Pathway:Wikipathways	PPAR Alpha Pathway:Wikipathways	1/299	26/12994	0.454393	0.454393	0.640807	CYP8B1	1
Regulation of IFNA signaling:Reactome	Regulation of IFNA signaling:Reactome	1/299	26/12994	0.454393	0.454393	0.640807	SOCS1	1
RXR and RAR heterodimerization with other nuclear receptor:PID	RXR and RAR heterodimerization with other nuclear receptor:PID	1/299	26/12994	0.454393	0.454393	0.640807	NCOR2	1
S1P2 pathway:PID	S1P2 pathway:PID	1/299	26/12994	0.454393	0.454393	0.640807	PIK3R1	1
Sphingolipid pathway:Wikipathways	Sphingolipid pathway:Wikipathways	1/299	26/12994	0.454393	0.454393	0.640807	CERS6	1
Sulfur amino acid metabolism:Reactome	Sulfur amino acid metabolism:Reactome	1/299	26/12994	0.454393	0.454393	0.640807	CBS	1
TLR ECSIT MEKK1 JNK:INOH	TLR ECSIT MEKK1 JNK:INOH	1/299	26/12994	0.454393	0.454393	0.640807	MAP2K6	1
Twelve loci associated with ADHD:Wikipathways	Twelve loci associated with ADHD:Wikipathways	1/299	26/12994	0.454393	0.454393	0.640807	CCDC24	1
Vitamin B9 (folate) metabolism:EHMN	Vitamin B9 (folate) metabolism:EHMN	1/299	26/12994	0.454393	0.454393	0.640807	SLC25A18	1
Signaling by Nuclear Receptors:Reactome	Signaling by Nuclear Receptors:Reactome	5/299	193/12994	0.458254	0.458254	0.640807	FKBP5/KDM4B/PDK4/NCOA3/GREB1	5
Fc epsilon RI signaling pathway - Homo sapiens (human):KEGG	Fc epsilon RI signaling pathway - Homo sapiens (human):KEGG	2/299	67/12994	0.458564	0.458564	0.640807	PIK3R1/MAP2K6	2
Signaling by TGF-beta Receptor Complex:Reactome	Signaling by TGF-beta Receptor Complex:Reactome	2/299	67/12994	0.458564	0.458564	0.640807	NEDD4L/NCOR2	2
Epithelial cell signaling in Helicobacter pylori infection - Homo sapiens (human):KEGG	Epithelial cell signaling in Helicobacter pylori infection - Homo sapiens (human):KEGG	2/299	68/12994	0.46622	0.46622	0.640807	NFKBIA/EGFR	2
HDR through Homologous Recombination (HRR):Reactome	HDR through Homologous Recombination (HRR):Reactome	2/299	68/12994	0.46622	0.46622	0.640807	BLM/MRE11	2
PPAR signaling pathway:Wikipathways	PPAR signaling pathway:Wikipathways	2/299	68/12994	0.46622	0.46622	0.640807	ACSL1/CYP8B1	2
Wnt:NetPath	Wnt:NetPath	2/299	68/12994	0.46622	0.46622	0.640807	FZD4/DKK1	2
3-Phosphoglycerate dehydrogenase deficiency:SMPDB	3-Phosphoglycerate dehydrogenase deficiency:SMPDB	1/299	27/12994	0.466973	0.466973	0.640807	CBS	1
corticosteroids and cardioprotection:BioCarta	corticosteroids and cardioprotection:BioCarta	1/299	27/12994	0.466973	0.466973	0.640807	PIK3R1	1
Digestion and absorption:Reactome	Digestion and absorption:Reactome	1/299	27/12994	0.466973	0.466973	0.640807	CHIT1	1
Dihydropyrimidine Dehydrogenase Deficiency (DHPD):SMPDB	Dihydropyrimidine Dehydrogenase Deficiency (DHPD):SMPDB	1/299	27/12994	0.466973	0.466973	0.640807	CBS	1
Dimethylglycine Dehydrogenase Deficiency:SMPDB	Dimethylglycine Dehydrogenase Deficiency:SMPDB	1/299	27/12994	0.466973	0.466973	0.640807	CBS	1
Downstream signaling of activated FGFR4:Reactome	Downstream signaling of activated FGFR4:Reactome	1/299	27/12994	0.466973	0.466973	0.640807	PIK3R1	1
Effects of PIP2 hydrolysis:Reactome	Effects of PIP2 hydrolysis:Reactome	1/299	27/12994	0.466973	0.466973	0.640807	DAGLA	1
Endogenous sterols:Reactome	Endogenous sterols:Reactome	1/299	27/12994	0.466973	0.466973	0.640807	CYP8B1	1
Glycine and Serine Metabolism:SMPDB	Glycine and Serine Metabolism:SMPDB	1/299	27/12994	0.466973	0.466973	0.640807	CBS	1
Glycosphingolipid biosynthesis - lacto and neolacto series - Homo sapiens (human):KEGG	Glycosphingolipid biosynthesis - lacto and neolacto series - Homo sapiens (human):KEGG	1/299	27/12994	0.466973	0.466973	0.640807	B4GALT1	1
Hyperglycinemia, non-ketotic:SMPDB	Hyperglycinemia, non-ketotic:SMPDB	1/299	27/12994	0.466973	0.466973	0.640807	CBS	1
Integrin alphaIIb beta3 signaling:Reactome	Integrin alphaIIb beta3 signaling:Reactome	1/299	27/12994	0.466973	0.466973	0.640807	CRK	1
Integrin signaling:Reactome	Integrin signaling:Reactome	1/299	27/12994	0.466973	0.466973	0.640807	CRK	1
Interleukin receptor SHC signaling:Reactome	Interleukin receptor SHC signaling:Reactome	1/299	27/12994	0.466973	0.466973	0.640807	PIK3R1	1
MET promotes cell motility:Reactome	MET promotes cell motility:Reactome	1/299	27/12994	0.466973	0.466973	0.640807	CRK	1
Non Ketotic Hyperglycinemia:SMPDB	Non Ketotic Hyperglycinemia:SMPDB	1/299	27/12994	0.466973	0.466973	0.640807	CBS	1
pdgf signaling pathway:BioCarta	pdgf signaling pathway:BioCarta	1/299	27/12994	0.466973	0.466973	0.640807	PIK3R1	1
Photodynamic therapy-induced unfolded protein response:Wikipathways	Photodynamic therapy-induced unfolded protein response:Wikipathways	1/299	27/12994	0.466973	0.466973	0.640807	EIF2AK3	1
RNA Polymerase III Transcription Initiation From Type 2 Promoter:Reactome	RNA Polymerase III Transcription Initiation From Type 2 Promoter:Reactome	1/299	27/12994	0.466973	0.466973	0.640807	POLR3GL	1
role of erk5 in neuronal survival pathway:BioCarta	role of erk5 in neuronal survival pathway:BioCarta	1/299	27/12994	0.466973	0.466973	0.640807	PIK3R1	1
Sarcosinemia:SMPDB	Sarcosinemia:SMPDB	1/299	27/12994	0.466973	0.466973	0.640807	CBS	1
Signaling by FGFR2 in disease:Reactome	Signaling by FGFR2 in disease:Reactome	1/299	27/12994	0.466973	0.466973	0.640807	PIK3R1	1
Sorafenib Pharmacodynamics:PharmGKB	Sorafenib Pharmacodynamics:PharmGKB	1/299	27/12994	0.466973	0.466973	0.640807	PIK3R1	1
Synthesis of IP3 and IP4 in the cytosol:Reactome	Synthesis of IP3 and IP4 in the cytosol:Reactome	1/299	27/12994	0.466973	0.466973	0.640807	PTEN	1
thrombin signaling and protease-activated receptors:BioCarta	thrombin signaling and protease-activated receptors:BioCarta	1/299	27/12994	0.466973	0.466973	0.640807	PIK3R1	1
transcription factor creb and its extracellular signals:BioCarta	transcription factor creb and its extracellular signals:BioCarta	1/299	27/12994	0.466973	0.466973	0.640807	PIK3R1	1
Transcriptional activation of mitochondrial biogenesis:Reactome	Transcriptional activation of mitochondrial biogenesis:Reactome	1/299	27/12994	0.466973	0.466973	0.640807	TFB2M	1
ZBP1(DAI) mediated induction of type I IFNs:Reactome	ZBP1(DAI) mediated induction of type I IFNs:Reactome	1/299	27/12994	0.466973	0.466973	0.640807	NFKBIA	1
Glycosphingolipid metabolism:EHMN	Glycosphingolipid metabolism:EHMN	2/299	69/12994	0.473811	0.473811	0.642037	SLC16A9/SLC16A12	2
Leukocyte transendothelial migration - Homo sapiens (human):KEGG	Leukocyte transendothelial migration - Homo sapiens (human):KEGG	3/299	112/12994	0.478136	0.478136	0.642037	PIK3R1/VCL/PXN	3
3-phosphoinositide biosynthesis:HumanCyc	3-phosphoinositide biosynthesis:HumanCyc	1/299	28/12994	0.479264	0.479264	0.642037	PIK3R1	1
Butanoate metabolism - Homo sapiens (human):KEGG	Butanoate metabolism - Homo sapiens (human):KEGG	1/299	28/12994	0.479264	0.479264	0.642037	ABAT	1
DNA Damage/Telomere Stress Induced Senescence:Reactome	DNA Damage/Telomere Stress Induced Senescence:Reactome	1/299	28/12994	0.479264	0.479264	0.642037	MRE11	1
EGF:INOH	EGF:INOH	1/299	28/12994	0.479264	0.479264	0.642037	EGFR	1
Hippo signaling pathway - multiple species - Homo sapiens (human):KEGG	Hippo signaling pathway - multiple species - Homo sapiens (human):KEGG	1/299	28/12994	0.479264	0.479264	0.642037	RASSF4	1
NOTCH-Ncore:Signalink	NOTCH-Ncore:Signalink	1/299	28/12994	0.479264	0.479264	0.642037	NCOR2	1
Omega-6 fatty acid metabolism:EHMN	Omega-6 fatty acid metabolism:EHMN	1/299	28/12994	0.479264	0.479264	0.642037	ACSL1	1
Reelin signaling pathway:PID	Reelin signaling pathway:PID	1/299	28/12994	0.479264	0.479264	0.642037	PIK3R1	1
RNA Polymerase III Transcription Initiation From Type 1 Promoter:Reactome	RNA Polymerase III Transcription Initiation From Type 1 Promoter:Reactome	1/299	28/12994	0.479264	0.479264	0.642037	POLR3GL	1
RNA Polymerase III Transcription Initiation From Type 3 Promoter:Reactome	RNA Polymerase III Transcription Initiation From Type 3 Promoter:Reactome	1/299	28/12994	0.479264	0.479264	0.642037	POLR3GL	1
TWEAK:NetPath	TWEAK:NetPath	1/299	28/12994	0.479264	0.479264	0.642037	NFKBIA	1
Hepatitis C - Homo sapiens (human):KEGG	Hepatitis C - Homo sapiens (human):KEGG	4/299	155/12994	0.479791	0.479791	0.642037	PIK3R1/NFKBIA/EGFR/EIF2AK3	4
B cell receptor signaling pathway - Homo sapiens (human):KEGG	B cell receptor signaling pathway - Homo sapiens (human):KEGG	2/299	70/12994	0.481337	0.481337	0.642037	PIK3R1/NFKBIA	2
Interferon alpha/beta signaling:Reactome	Interferon alpha/beta signaling:Reactome	2/299	70/12994	0.481337	0.481337	0.642037	SAMHD1/SOCS1	2
RIG-I-like receptor signaling pathway - Homo sapiens (human):KEGG	RIG-I-like receptor signaling pathway - Homo sapiens (human):KEGG	2/299	70/12994	0.481337	0.481337	0.642037	NFKBIA/RNF125	2
Asparagine N-linked glycosylation:Reactome	Asparagine N-linked glycosylation:Reactome	7/299	286/12994	0.488236	0.488236	0.642037	B4GALT1/CD55/UGGT2/ST6GALNAC3/ST3GAL1/CGA/F5	7
BARD1 signaling events:PID	BARD1 signaling events:PID	1/299	29/12994	0.491272	0.491272	0.642037	MRE11	1
Dectin-2 family:Reactome	Dectin-2 family:Reactome	1/299	29/12994	0.491272	0.491272	0.642037	CLEC4E	1
Disassembly of the destruction complex and recruitment of AXIN to the membrane:Reactome	Disassembly of the destruction complex and recruitment of AXIN to the membrane:Reactome	1/299	29/12994	0.491272	0.491272	0.642037	AMER1	1
Diuretics Pathway, Pharmacodynamics:PharmGKB	Diuretics Pathway, Pharmacodynamics:PharmGKB	1/299	29/12994	0.491272	0.491272	0.642037	NEDD4L	1
fc epsilon receptor i signaling in mast cells:BioCarta	fc epsilon receptor i signaling in mast cells:BioCarta	1/299	29/12994	0.491272	0.491272	0.642037	PIK3R1	1
Insulin-mediated glucose transport:PID	Insulin-mediated glucose transport:PID	1/299	29/12994	0.491272	0.491272	0.642037	SLC2A4	1
Interaction between L1 and Ankyrins:Reactome	Interaction between L1 and Ankyrins:Reactome	1/299	29/12994	0.491272	0.491272	0.642037	SCN3A	1
Linoleic acid metabolism - Homo sapiens (human):KEGG	Linoleic acid metabolism - Homo sapiens (human):KEGG	1/299	29/12994	0.491272	0.491272	0.642037	CYP3A4	1
MAPK Cascade:Wikipathways	MAPK Cascade:Wikipathways	1/299	29/12994	0.491272	0.491272	0.642037	MAP2K6	1
Negative regulation of FGFR3 signaling:Reactome	Negative regulation of FGFR3 signaling:Reactome	1/299	29/12994	0.491272	0.491272	0.642037	MKNK1	1
Nephrin/Neph1 signaling in the kidney podocyte:PID	Nephrin/Neph1 signaling in the kidney podocyte:PID	1/299	29/12994	0.491272	0.491272	0.642037	PIK3R1	1
PDGFR-beta pathway:Wikipathways	PDGFR-beta pathway:Wikipathways	1/299	29/12994	0.491272	0.491272	0.642037	PIK3R1	1
Signalling to ERKs:Reactome	Signalling to ERKs:Reactome	1/299	29/12994	0.491272	0.491272	0.642037	CRK	1
Synthesis of PC:Reactome	Synthesis of PC:Reactome	1/299	29/12994	0.491272	0.491272	0.642037	LPIN1	1
TP53 Regulates Transcription of Cell Death Genes:Wikipathways	TP53 Regulates Transcription of Cell Death Genes:Wikipathways	1/299	29/12994	0.491272	0.491272	0.642037	IGFBP3	1
VEGFR1 specific signals:PID	VEGFR1 specific signals:PID	1/299	29/12994	0.491272	0.491272	0.642037	PIK3R1	1
Endocytosis - Homo sapiens (human):KEGG	Endocytosis - Homo sapiens (human):KEGG	6/299	244/12994	0.492787	0.492787	0.642037	EPS15L1/IQSEC2/KIF5C/ARF6/EGFR/NEDD4L	6
Proteoglycans in cancer - Homo sapiens (human):KEGG	Proteoglycans in cancer - Homo sapiens (human):KEGG	5/299	201/12994	0.493719	0.493719	0.642037	PIK3R1/FZD4/IQGAP1/EGFR/PXN	5
miR-targeted genes in epithelium - TarBase:Wikipathways	miR-targeted genes in epithelium - TarBase:Wikipathways	8/299	333/12994	0.50136	0.50136	0.642037	BACH1/RHOB/CEBPB/CALCOCO2/ZNF622/DOCK5/EGFR/CDKN1C	8
-arrestins in gpcr desensitization:BioCarta	-arrestins in gpcr desensitization:BioCarta	1/299	30/12994	0.503005	0.503005	0.642037	EDNRB	1
Acetaminophen Action Pathway:SMPDB	Acetaminophen Action Pathway:SMPDB	1/299	30/12994	0.503005	0.503005	0.642037	ALOX15B	1
Acetaminophen Metabolism Pathway:SMPDB	Acetaminophen Metabolism Pathway:SMPDB	1/299	30/12994	0.503005	0.503005	0.642037	CYP3A4	1
Acetylsalicylic Acid Action Pathway:SMPDB	Acetylsalicylic Acid Action Pathway:SMPDB	1/299	30/12994	0.503005	0.503005	0.642037	ALOX15B	1
Amine compound SLC transporters:Reactome	Amine compound SLC transporters:Reactome	1/299	30/12994	0.503005	0.503005	0.642037	SLC6A20	1
Antipyrine Action Pathway:SMPDB	Antipyrine Action Pathway:SMPDB	1/299	30/12994	0.503005	0.503005	0.642037	ALOX15B	1
Antrafenine Action Pathway:SMPDB	Antrafenine Action Pathway:SMPDB	1/299	30/12994	0.503005	0.503005	0.642037	ALOX15B	1
Arachidonic Acid Metabolism:SMPDB	Arachidonic Acid Metabolism:SMPDB	1/299	30/12994	0.503005	0.503005	0.642037	ALOX15B	1
Bromfenac Action Pathway:SMPDB	Bromfenac Action Pathway:SMPDB	1/299	30/12994	0.503005	0.503005	0.642037	ALOX15B	1
Budding and maturation of HIV virion:Reactome	Budding and maturation of HIV virion:Reactome	1/299	30/12994	0.503005	0.503005	0.642037	NEDD4L	1
Carprofen Action Pathway:SMPDB	Carprofen Action Pathway:SMPDB	1/299	30/12994	0.503005	0.503005	0.642037	ALOX15B	1
DAP12 signaling:Reactome	DAP12 signaling:Reactome	1/299	30/12994	0.503005	0.503005	0.642037	PIK3R1	1
Diclofenac Action Pathway:SMPDB	Diclofenac Action Pathway:SMPDB	1/299	30/12994	0.503005	0.503005	0.642037	ALOX15B	1
Diflunisal Action Pathway:SMPDB	Diflunisal Action Pathway:SMPDB	1/299	30/12994	0.503005	0.503005	0.642037	ALOX15B	1
Dopaminergic Neurogenesis:Wikipathways	Dopaminergic Neurogenesis:Wikipathways	1/299	30/12994	0.503005	0.503005	0.642037	CDKN1C	1
Downstream signaling events of B Cell Receptor (BCR):Reactome	Downstream signaling events of B Cell Receptor (BCR):Reactome	1/299	30/12994	0.503005	0.503005	0.642037	NFKBIA	1
Downstream signaling of activated FGFR2:Reactome	Downstream signaling of activated FGFR2:Reactome	1/299	30/12994	0.503005	0.503005	0.642037	PIK3R1	1
Etodolac Action Pathway:SMPDB	Etodolac Action Pathway:SMPDB	1/299	30/12994	0.503005	0.503005	0.642037	ALOX15B	1
Etoricoxib Action Pathway:SMPDB	Etoricoxib Action Pathway:SMPDB	1/299	30/12994	0.503005	0.503005	0.642037	ALOX15B	1
Fenoprofen Action Pathway:SMPDB	Fenoprofen Action Pathway:SMPDB	1/299	30/12994	0.503005	0.503005	0.642037	ALOX15B	1
Flurbiprofen Action Pathway:SMPDB	Flurbiprofen Action Pathway:SMPDB	1/299	30/12994	0.503005	0.503005	0.642037	ALOX15B	1
Fructose Mannose metabolism:INOH	Fructose Mannose metabolism:INOH	1/299	30/12994	0.503005	0.503005	0.642037	ALDOB	1
Glyoxylate and dicarboxylate metabolism - Homo sapiens (human):KEGG	Glyoxylate and dicarboxylate metabolism - Homo sapiens (human):KEGG	1/299	30/12994	0.503005	0.503005	0.642037	GLUL	1
Ketoprofen Action Pathway:SMPDB	Ketoprofen Action Pathway:SMPDB	1/299	30/12994	0.503005	0.503005	0.642037	ALOX15B	1
Ketorolac Action Pathway:SMPDB	Ketorolac Action Pathway:SMPDB	1/299	30/12994	0.503005	0.503005	0.642037	ALOX15B	1
Leukotriene C4 Synthesis Deficiency:SMPDB	Leukotriene C4 Synthesis Deficiency:SMPDB	1/299	30/12994	0.503005	0.503005	0.642037	ALOX15B	1
Lornoxicam Action Pathway:SMPDB	Lornoxicam Action Pathway:SMPDB	1/299	30/12994	0.503005	0.503005	0.642037	ALOX15B	1
Lumiracoxib Action Pathway:SMPDB	Lumiracoxib Action Pathway:SMPDB	1/299	30/12994	0.503005	0.503005	0.642037	ALOX15B	1
Magnesium salicylate Action Pathway:SMPDB	Magnesium salicylate Action Pathway:SMPDB	1/299	30/12994	0.503005	0.503005	0.642037	ALOX15B	1
Mefenamic Acid Action Pathway:SMPDB	Mefenamic Acid Action Pathway:SMPDB	1/299	30/12994	0.503005	0.503005	0.642037	ALOX15B	1
Meloxicam Action Pathway:SMPDB	Meloxicam Action Pathway:SMPDB	1/299	30/12994	0.503005	0.503005	0.642037	ALOX15B	1
Nabumetone Action Pathway:SMPDB	Nabumetone Action Pathway:SMPDB	1/299	30/12994	0.503005	0.503005	0.642037	ALOX15B	1
Naproxen Action Pathway:SMPDB	Naproxen Action Pathway:SMPDB	1/299	30/12994	0.503005	0.503005	0.642037	ALOX15B	1
Nepafenac Action Pathway:SMPDB	Nepafenac Action Pathway:SMPDB	1/299	30/12994	0.503005	0.503005	0.642037	ALOX15B	1
Nicotinate and nicotinamide metabolism - Homo sapiens (human):KEGG	Nicotinate and nicotinamide metabolism - Homo sapiens (human):KEGG	1/299	30/12994	0.503005	0.503005	0.642037	AOX1	1
Oxaprozin Action Pathway:SMPDB	Oxaprozin Action Pathway:SMPDB	1/299	30/12994	0.503005	0.503005	0.642037	ALOX15B	1
Phenylbutazone Action Pathway:SMPDB	Phenylbutazone Action Pathway:SMPDB	1/299	30/12994	0.503005	0.503005	0.642037	ALOX15B	1
Phosphorylation of CD3 and TCR zeta chains:Reactome	Phosphorylation of CD3 and TCR zeta chains:Reactome	1/299	30/12994	0.503005	0.503005	0.642037	PTPRJ	1
Piroxicam Action Pathway:SMPDB	Piroxicam Action Pathway:SMPDB	1/299	30/12994	0.503005	0.503005	0.642037	ALOX15B	1
Plasma lipoprotein remodeling:Reactome	Plasma lipoprotein remodeling:Reactome	1/299	30/12994	0.503005	0.503005	0.642037	GPIHBP1	1
Proteoglycan biosynthesis:EHMN	Proteoglycan biosynthesis:EHMN	1/299	30/12994	0.503005	0.503005	0.642037	CHST3	1
Pyruvate metabolism:Reactome	Pyruvate metabolism:Reactome	1/299	30/12994	0.503005	0.503005	0.642037	PDK4	1
Rofecoxib Action Pathway:SMPDB	Rofecoxib Action Pathway:SMPDB	1/299	30/12994	0.503005	0.503005	0.642037	ALOX15B	1
Salicylate-sodium Action Pathway:SMPDB	Salicylate-sodium Action Pathway:SMPDB	1/299	30/12994	0.503005	0.503005	0.642037	ALOX15B	1
Salicylic Acid Action Pathway:SMPDB	Salicylic Acid Action Pathway:SMPDB	1/299	30/12994	0.503005	0.503005	0.642037	ALOX15B	1
Salsalate Action Pathway:SMPDB	Salsalate Action Pathway:SMPDB	1/299	30/12994	0.503005	0.503005	0.642037	ALOX15B	1
Sulindac Action Pathway:SMPDB	Sulindac Action Pathway:SMPDB	1/299	30/12994	0.503005	0.503005	0.642037	ALOX15B	1
Suprofen Action Pathway:SMPDB	Suprofen Action Pathway:SMPDB	1/299	30/12994	0.503005	0.503005	0.642037	ALOX15B	1
T-Cell Receptor and Co-stimulatory Signaling:Wikipathways	T-Cell Receptor and Co-stimulatory Signaling:Wikipathways	1/299	30/12994	0.503005	0.503005	0.642037	PTEN	1
Tenoxicam Action Pathway:SMPDB	Tenoxicam Action Pathway:SMPDB	1/299	30/12994	0.503005	0.503005	0.642037	ALOX15B	1
Tiaprofenic Acid Action Pathway:SMPDB	Tiaprofenic Acid Action Pathway:SMPDB	1/299	30/12994	0.503005	0.503005	0.642037	ALOX15B	1
Tolmetin Action Pathway:SMPDB	Tolmetin Action Pathway:SMPDB	1/299	30/12994	0.503005	0.503005	0.642037	ALOX15B	1
Transcriptional Regulation by MECP2:Wikipathways	Transcriptional Regulation by MECP2:Wikipathways	1/299	30/12994	0.503005	0.503005	0.642037	FKBP5	1
Trisalicylate-choline Action Pathway:SMPDB	Trisalicylate-choline Action Pathway:SMPDB	1/299	30/12994	0.503005	0.503005	0.642037	ALOX15B	1
Valdecoxib Action Pathway:SMPDB	Valdecoxib Action Pathway:SMPDB	1/299	30/12994	0.503005	0.503005	0.642037	ALOX15B	1
Leishmaniasis - Homo sapiens (human):KEGG	Leishmaniasis - Homo sapiens (human):KEGG	2/299	73/12994	0.503512	0.503512	0.642037	IFNGR1/NFKBIA	2
Signaling by FGFR2:Reactome	Signaling by FGFR2:Reactome	2/299	73/12994	0.503512	0.503512	0.642037	MKNK1/PIK3R1	2
Epithelial to mesenchymal transition in colorectal cancer:Wikipathways	Epithelial to mesenchymal transition in colorectal cancer:Wikipathways	4/299	160/12994	0.504548	0.504548	0.642037	PIK3R1/FZD4/FOXQ1/MAP2K6	4
Inositol phosphate metabolism - Homo sapiens (human):KEGG	Inositol phosphate metabolism - Homo sapiens (human):KEGG	2/299	74/12994	0.510767	0.510767	0.642037	PTEN/SYNJ2	2
Metabolism of xenobiotics by cytochrome P450 - Homo sapiens (human):KEGG	Metabolism of xenobiotics by cytochrome P450 - Homo sapiens (human):KEGG	2/299	74/12994	0.510767	0.510767	0.642037	CYP3A4/CYP3A5	2
PPAR signaling pathway - Homo sapiens (human):KEGG	PPAR signaling pathway - Homo sapiens (human):KEGG	2/299	74/12994	0.510767	0.510767	0.642037	ACSL1/CYP8B1	2
PRC2 methylates histones and DNA:Reactome	PRC2 methylates histones and DNA:Reactome	2/299	74/12994	0.510767	0.510767	0.642037	RBBP7/JARID2	2
RMTs methylate histone arginines:Reactome	RMTs methylate histone arginines:Reactome	2/299	74/12994	0.510767	0.510767	0.642037	RBBP7/SMARCD2	2
Thyroid hormone synthesis - Homo sapiens (human):KEGG	Thyroid hormone synthesis - Homo sapiens (human):KEGG	2/299	74/12994	0.510767	0.510767	0.642037	TPO/CGA	2
Sphingolipid signaling pathway - Homo sapiens (human):KEGG	Sphingolipid signaling pathway - Homo sapiens (human):KEGG	3/299	118/12994	0.512917	0.512917	0.642037	PTEN/PIK3R1/CERS6	3
activation of camp-dependent protein kinase pka:BioCarta	activation of camp-dependent protein kinase pka:BioCarta	1/299	31/12994	0.514467	0.514467	0.642037	EDNRB	1
Activation of Matrix Metalloproteinases:Reactome	Activation of Matrix Metalloproteinases:Reactome	1/299	31/12994	0.514467	0.514467	0.642037	MMP3	1
beta-Alanine metabolism - Homo sapiens (human):KEGG	beta-Alanine metabolism - Homo sapiens (human):KEGG	1/299	31/12994	0.514467	0.514467	0.642037	ABAT	1
Downstream signaling of activated FGFR1:Reactome	Downstream signaling of activated FGFR1:Reactome	1/299	31/12994	0.514467	0.514467	0.642037	PIK3R1	1
FGFR1 mutant receptor activation:Reactome	FGFR1 mutant receptor activation:Reactome	1/299	31/12994	0.514467	0.514467	0.642037	PIK3R1	1
Galactose metabolism - Homo sapiens (human):KEGG	Galactose metabolism - Homo sapiens (human):KEGG	1/299	31/12994	0.514467	0.514467	0.642037	B4GALT1	1
Indomethacin Action Pathway:SMPDB	Indomethacin Action Pathway:SMPDB	1/299	31/12994	0.514467	0.514467	0.642037	ALOX15B	1
Lidocaine (Local Anaesthetic) Action Pathway:SMPDB	Lidocaine (Local Anaesthetic) Action Pathway:SMPDB	1/299	31/12994	0.514467	0.514467	0.642037	CYP3A4	1
Lissencephaly gene (LIS1) in neuronal migration and development:PID	Lissencephaly gene (LIS1) in neuronal migration and development:PID	1/299	31/12994	0.514467	0.514467	0.642037	IQGAP1	1
Methylenetetrahydrofolate Reductase Deficiency (MTHFRD):SMPDB	Methylenetetrahydrofolate Reductase Deficiency (MTHFRD):SMPDB	1/299	31/12994	0.514467	0.514467	0.642037	CBS	1
Negative regulation of FGFR4 signaling:Reactome	Negative regulation of FGFR4 signaling:Reactome	1/299	31/12994	0.514467	0.514467	0.642037	MKNK1	1
Nongenotropic Androgen signaling:PID	Nongenotropic Androgen signaling:PID	1/299	31/12994	0.514467	0.514467	0.642037	PIK3R1	1
Prostaglandin formation from dihomo gama-linoleic acid:EHMN	Prostaglandin formation from dihomo gama-linoleic acid:EHMN	1/299	31/12994	0.514467	0.514467	0.642037	HPGD	1
Regulation of cholesterol biosynthesis by SREBP (SREBF):Reactome	Regulation of cholesterol biosynthesis by SREBP (SREBF):Reactome	1/299	31/12994	0.514467	0.514467	0.642037	ACACB	1
Regulation of p38-alpha and p38-beta:PID	Regulation of p38-alpha and p38-beta:PID	1/299	31/12994	0.514467	0.514467	0.642037	MAP2K6	1
RNA polymerase - Homo sapiens (human):KEGG	RNA polymerase - Homo sapiens (human):KEGG	1/299	31/12994	0.514467	0.514467	0.642037	POLR3GL	1
The oncogenic action of Fumarate:SMPDB	The oncogenic action of Fumarate:SMPDB	1/299	31/12994	0.514467	0.514467	0.642037	EGLN1	1
The oncogenic action of Succinate:SMPDB	The oncogenic action of Succinate:SMPDB	1/299	31/12994	0.514467	0.514467	0.642037	EGLN1	1
Trans-sulfuration and one carbon metabolism:Wikipathways	Trans-sulfuration and one carbon metabolism:Wikipathways	1/299	31/12994	0.514467	0.514467	0.642037	CBS	1
Tumor suppressor activity of SMARCB1:Wikipathways	Tumor suppressor activity of SMARCB1:Wikipathways	1/299	31/12994	0.514467	0.514467	0.642037	SMARCD2	1
wnt signaling pathway:BioCarta	wnt signaling pathway:BioCarta	1/299	31/12994	0.514467	0.514467	0.642037	DKK1	1
Peptide GPCRs:Wikipathways	Peptide GPCRs:Wikipathways	2/299	75/12994	0.517952	0.517952	0.645436	EDNRB/NTSR2	2
Signaling by Insulin receptor:Reactome	Signaling by Insulin receptor:Reactome	2/299	75/12994	0.517952	0.517952	0.645436	PIK3R1/IRS2	2
cGMP-PKG signaling pathway - Homo sapiens (human):KEGG	cGMP-PKG signaling pathway - Homo sapiens (human):KEGG	4/299	163/12994	0.519152	0.519152	0.646455	GTF2IRD1/EDNRB/IRS2/PDE2A	4
MAPK signaling pathway - Homo sapiens (human):KEGG	MAPK signaling pathway - Homo sapiens (human):KEGG	7/299	295/12994	0.521036	0.521036	0.648193	MKNK2/MAP3K6/CRK/MKNK1/GADD45G/EGFR/MAP2K6	7
Human papillomavirus infection - Homo sapiens (human):KEGG	Human papillomavirus infection - Homo sapiens (human):KEGG	8/299	339/12994	0.521695	0.521695	0.648193	FOXO1/PTEN/PIK3R1/FZD4/CCND3/EGFR/PXN/CHAD	8
Metabolism of amino acids and derivatives:Reactome	Metabolism of amino acids and derivatives:Reactome	8/299	339/12994	0.521695	0.521695	0.648193	GLUL/AASS/TPO/PAPSS2/DIO2/CBS/ARG2/CGA	8
Recruitment and ATM-mediated phosphorylation of repair and signaling proteins at DNA double strand breaks:Reactome	Recruitment and ATM-mediated phosphorylation of repair and signaling proteins at DNA double strand breaks:Reactome	2/299	76/12994	0.525067	0.525067	0.648846	KDM4B/MRE11	2
Codeine Action Pathway:SMPDB	Codeine Action Pathway:SMPDB	1/299	32/12994	0.525666	0.525666	0.648846	CYP3A4	1
IL12 signaling mediated by STAT4:PID	IL12 signaling mediated by STAT4:PID	1/299	32/12994	0.525666	0.525666	0.648846	IL18R1	1
Initiation of transcription and translation elongation at the HIV-1 LTR:Wikipathways	Initiation of transcription and translation elongation at the HIV-1 LTR:Wikipathways	1/299	32/12994	0.525666	0.525666	0.648846	NFKBIA	1
miRNA regulation of p53 pathway in prostate cancer:Wikipathways	miRNA regulation of p53 pathway in prostate cancer:Wikipathways	1/299	32/12994	0.525666	0.525666	0.648846	PTEN	1
rho cell motility signaling pathway:BioCarta	rho cell motility signaling pathway:BioCarta	1/299	32/12994	0.525666	0.525666	0.648846	VCL	1
role of -arrestins in the activation and targeting of map kinases:BioCarta	role of -arrestins in the activation and targeting of map kinases:BioCarta	1/299	32/12994	0.525666	0.525666	0.648846	EDNRB	1
TAK1 activates NFkB by phosphorylation and activation of IKKs complex:Reactome	TAK1 activates NFkB by phosphorylation and activation of IKKs complex:Reactome	1/299	32/12994	0.525666	0.525666	0.648846	NFKBIA	1
TGF-beta receptor signaling activates SMADs:Reactome	TGF-beta receptor signaling activates SMADs:Reactome	1/299	32/12994	0.525666	0.525666	0.648846	NEDD4L	1
DNA Double Strand Break Response:Reactome	DNA Double Strand Break Response:Reactome	2/299	77/12994	0.532111	0.532111	0.653311	KDM4B/MRE11	2
RNA polymerase II transcribes snRNA genes:Reactome	RNA polymerase II transcribes snRNA genes:Reactome	2/299	77/12994	0.532111	0.532111	0.653311	ELL2/ELL	2
BDNF-TrkB Signaling:Wikipathways	BDNF-TrkB Signaling:Wikipathways	1/299	33/12994	0.536608	0.536608	0.653311	MKNK1	1
bioactive peptide induced signaling pathway:BioCarta	bioactive peptide induced signaling pathway:BioCarta	1/299	33/12994	0.536608	0.536608	0.653311	PIK3R1	1
CD28 co-stimulation:Reactome	CD28 co-stimulation:Reactome	1/299	33/12994	0.536608	0.536608	0.653311	PIK3R1	1
ceramide signaling pathway:BioCarta	ceramide signaling pathway:BioCarta	1/299	33/12994	0.536608	0.536608	0.653311	NFKBIA	1
Endothelin Pathways:Wikipathways	Endothelin Pathways:Wikipathways	1/299	33/12994	0.536608	0.536608	0.653311	EDNRB	1
EPHA forward signaling:PID	EPHA forward signaling:PID	1/299	33/12994	0.536608	0.536608	0.653311	CRK	1
Fructose and mannose metabolism - Homo sapiens (human):KEGG	Fructose and mannose metabolism - Homo sapiens (human):KEGG	1/299	33/12994	0.536608	0.536608	0.653311	ALDOB	1
Imipramine Action Pathway:SMPDB	Imipramine Action Pathway:SMPDB	1/299	33/12994	0.536608	0.536608	0.653311	CYP3A4	1
Metabolism of steroid hormones:Reactome	Metabolism of steroid hormones:Reactome	1/299	33/12994	0.536608	0.536608	0.653311	CGA	1
N-glycan trimming in the ER and Calnexin/Calreticulin cycle:Reactome	N-glycan trimming in the ER and Calnexin/Calreticulin cycle:Reactome	1/299	33/12994	0.536608	0.536608	0.653311	UGGT2	1
Negative regulation of FGFR1 signaling:Reactome	Negative regulation of FGFR1 signaling:Reactome	1/299	33/12994	0.536608	0.536608	0.653311	MKNK1	1
Netrin-mediated signaling events:PID	Netrin-mediated signaling events:PID	1/299	33/12994	0.536608	0.536608	0.653311	PIK3R1	1
NOD1/2 Signaling Pathway:Reactome	NOD1/2 Signaling Pathway:Reactome	1/299	33/12994	0.536608	0.536608	0.653311	MAP2K6	1
phospholipids as signalling intermediaries:BioCarta	phospholipids as signalling intermediaries:BioCarta	1/299	33/12994	0.536608	0.536608	0.653311	PIK3R1	1
Resistin as a regulator of inflammation:Wikipathways	Resistin as a regulator of inflammation:Wikipathways	1/299	33/12994	0.536608	0.536608	0.653311	NFKBIA	1
Serotonin HTR1 Group and FOS Pathway:Wikipathways	Serotonin HTR1 Group and FOS Pathway:Wikipathways	1/299	33/12994	0.536608	0.536608	0.653311	MAP2K6	1
Trk receptor signaling mediated by the MAPK pathway:PID	Trk receptor signaling mediated by the MAPK pathway:PID	1/299	33/12994	0.536608	0.536608	0.653311	MAP2K6	1
Biosynthesis of the N-glycan precursor (dolichol lipid-linked oligosaccharide, LLO) and transfer to a nascent protein:Reactome	Biosynthesis of the N-glycan precursor (dolichol lipid-linked oligosaccharide, LLO) and transfer to a nascent protein:Reactome	2/299	78/12994	0.539084	0.539084	0.655384	ST6GALNAC3/ST3GAL1	2
Glycine, serine, alanine and threonine metabolism:EHMN	Glycine, serine, alanine and threonine metabolism:EHMN	2/299	78/12994	0.539084	0.539084	0.655384	SLC7A6/SLC22A5	2
Cell-Cell communication:Reactome	Cell-Cell communication:Reactome	3/299	123/12994	0.540943	0.540943	0.657172	PIK3R1/IQGAP1/PXN	3
Drug metabolism - other enzymes - Homo sapiens (human):KEGG	Drug metabolism - other enzymes - Homo sapiens (human):KEGG	2/299	79/12994	0.545985	0.545985	0.659223	CYP3A4/TK2	2
p73 transcription factor network:PID	p73 transcription factor network:PID	2/299	79/12994	0.545985	0.545985	0.659223	FOXO3/NEDD4L	2
Cargo concentration in the ER:Reactome	Cargo concentration in the ER:Reactome	1/299	34/12994	0.547298	0.547298	0.659223	F5	1
COPI-independent Golgi-to-ER retrograde traffic:Reactome	COPI-independent Golgi-to-ER retrograde traffic:Reactome	1/299	34/12994	0.547298	0.547298	0.659223	AGPAT3	1
Fatty Acid Beta Oxidation:Wikipathways	Fatty Acid Beta Oxidation:Wikipathways	1/299	34/12994	0.547298	0.547298	0.659223	ACSL1	1
Gluconeogenesis:Reactome	Gluconeogenesis:Reactome	1/299	34/12994	0.547298	0.547298	0.659223	ALDOB	1
miR-targeted genes in adipocytes - TarBase:Wikipathways	miR-targeted genes in adipocytes - TarBase:Wikipathways	1/299	34/12994	0.547298	0.547298	0.659223	CEBPB	1
Negative regulation of FGFR2 signaling:Reactome	Negative regulation of FGFR2 signaling:Reactome	1/299	34/12994	0.547298	0.547298	0.659223	MKNK1	1
Prostaglandin formation from arachidonate:EHMN	Prostaglandin formation from arachidonate:EHMN	1/299	34/12994	0.547298	0.547298	0.659223	HPGD	1
Pyruvate metabolism:INOH	Pyruvate metabolism:INOH	1/299	34/12994	0.547298	0.547298	0.659223	ACACB	1
Synthesis of bile acids and bile salts:Reactome	Synthesis of bile acids and bile salts:Reactome	1/299	34/12994	0.547298	0.547298	0.659223	CYP8B1	1
Type 2 papillary renal cell carcinoma:Wikipathways	Type 2 papillary renal cell carcinoma:Wikipathways	1/299	34/12994	0.547298	0.547298	0.659223	EGLN1	1
Transport to the Golgi and subsequent modification:Reactome	Transport to the Golgi and subsequent modification:Reactome	4/299	169/12994	0.547737	0.547737	0.659282	B4GALT1/CD55/CGA/F5	4
Regulation of nuclear beta catenin signaling and target gene transcription:PID	Regulation of nuclear beta catenin signaling and target gene transcription:PID	2/299	80/12994	0.552813	0.552813	0.664921	PITX2/DKK1	2
Amino acid synthesis and interconversion (transamination):Reactome	Amino acid synthesis and interconversion (transamination):Reactome	1/299	35/12994	0.557742	0.557742	0.665653	GLUL	1
Amyotrophic lateral sclerosis (ALS):Wikipathways	Amyotrophic lateral sclerosis (ALS):Wikipathways	1/299	35/12994	0.557742	0.557742	0.665653	MAP2K6	1
angiotensin ii mediated activation of jnk pathway via pyk2 dependent signaling:BioCarta	angiotensin ii mediated activation of jnk pathway via pyk2 dependent signaling:BioCarta	1/299	35/12994	0.557742	0.557742	0.665653	EGFR	1
Circadian Clock:Reactome	Circadian Clock:Reactome	1/299	35/12994	0.557742	0.557742	0.665653	PER1	1
Glucagon-like Peptide-1 (GLP1) regulates insulin secretion:Reactome	Glucagon-like Peptide-1 (GLP1) regulates insulin secretion:Reactome	1/299	35/12994	0.557742	0.557742	0.665653	IQGAP1	1
HIF-2-alpha transcription factor network:PID	HIF-2-alpha transcription factor network:PID	1/299	35/12994	0.557742	0.557742	0.665653	EGLN1	1
Histidine metabolism:EHMN	Histidine metabolism:EHMN	1/299	35/12994	0.557742	0.557742	0.665653	ABAT	1
HIV-1 Nef: Negative effector of Fas and TNF-alpha:PID	HIV-1 Nef: Negative effector of Fas and TNF-alpha:PID	1/299	35/12994	0.557742	0.557742	0.665653	NFKBIA	1
Photodynamic therapy-induced NF-kB survival signaling:Wikipathways	Photodynamic therapy-induced NF-kB survival signaling:Wikipathways	1/299	35/12994	0.557742	0.557742	0.665653	MMP3	1
RET signaling:Reactome	RET signaling:Reactome	1/299	35/12994	0.557742	0.557742	0.665653	IRS2	1
Role of Osx and miRNAs in tooth development:Wikipathways	Role of Osx and miRNAs in tooth development:Wikipathways	1/299	35/12994	0.557742	0.557742	0.665653	DKK1	1
Metabolism of steroids:Reactome	Metabolism of steroids:Reactome	3/299	127/12994	0.562685	0.562685	0.670746	ACACB/CYP8B1/CGA	3
Chemical carcinogenesis - Homo sapiens (human):KEGG	Chemical carcinogenesis - Homo sapiens (human):KEGG	2/299	82/12994	0.566252	0.566252	0.670746	CYP3A4/CYP3A5	2
ECM-receptor interaction - Homo sapiens (human):KEGG	ECM-receptor interaction - Homo sapiens (human):KEGG	2/299	82/12994	0.566252	0.566252	0.670746	DAG1/CHAD	2
Busulfan Pathway, Pharmacodynamics:PharmGKB	Busulfan Pathway, Pharmacodynamics:PharmGKB	1/299	36/12994	0.567947	0.567947	0.670746	FMO2	1
Citalopram Action Pathway:SMPDB	Citalopram Action Pathway:SMPDB	1/299	36/12994	0.567947	0.567947	0.670746	AOX1	1
CRH:NetPath	CRH:NetPath	1/299	36/12994	0.567947	0.567947	0.670746	NFKBIA	1
Glycogen Synthesis and Degradation:Wikipathways	Glycogen Synthesis and Degradation:Wikipathways	1/299	36/12994	0.567947	0.567947	0.670746	PYGB	1
Methadone Action Pathway:SMPDB	Methadone Action Pathway:SMPDB	1/299	36/12994	0.567947	0.567947	0.670746	CYP3A4	1
Nicotine Action Pathway:SMPDB	Nicotine Action Pathway:SMPDB	1/299	36/12994	0.567947	0.567947	0.670746	AOX1	1
Pausing and recovery of Tat-mediated HIV elongation:Reactome	Pausing and recovery of Tat-mediated HIV elongation:Reactome	1/299	36/12994	0.567947	0.567947	0.670746	ELL	1
rac1 cell motility signaling pathway:BioCarta	rac1 cell motility signaling pathway:BioCarta	1/299	36/12994	0.567947	0.567947	0.670746	PIK3R1	1
RNA Polymerase III Transcription Initiation:Reactome	RNA Polymerase III Transcription Initiation:Reactome	1/299	36/12994	0.567947	0.567947	0.670746	POLR3GL	1
roles of arrestin dependent recruitment of src kinases in gpcr signaling:BioCarta	roles of arrestin dependent recruitment of src kinases in gpcr signaling:BioCarta	1/299	36/12994	0.567947	0.567947	0.670746	EDNRB	1
Starch and sucrose metabolism - Homo sapiens (human):KEGG	Starch and sucrose metabolism - Homo sapiens (human):KEGG	1/299	36/12994	0.567947	0.567947	0.670746	PYGB	1
Tat-mediated HIV elongation arrest and recovery:Reactome	Tat-mediated HIV elongation arrest and recovery:Reactome	1/299	36/12994	0.567947	0.567947	0.670746	ELL	1
C-type lectin receptors (CLRs):Reactome	C-type lectin receptors (CLRs):Reactome	2/299	83/12994	0.572862	0.572862	0.675609	NFKBIA/CLEC4E	2
Peroxisome - Homo sapiens (human):KEGG	Peroxisome - Homo sapiens (human):KEGG	2/299	83/12994	0.572862	0.572862	0.675609	ACSL1/PEX11A	2
GMCSF-mediated signaling events:PID	GMCSF-mediated signaling events:PID	1/299	37/12994	0.577916	0.577916	0.679042	PIK3R1	1
Platelet Aggregation (Plug Formation):Reactome	Platelet Aggregation (Plug Formation):Reactome	1/299	37/12994	0.577916	0.577916	0.679042	CRK	1
RHO GTPases Activate WASPs and WAVEs:Reactome	RHO GTPases Activate WASPs and WAVEs:Reactome	1/299	37/12994	0.577916	0.577916	0.679042	BAIAP2	1
Thyroid cancer - Homo sapiens (human):KEGG	Thyroid cancer - Homo sapiens (human):KEGG	1/299	37/12994	0.577916	0.577916	0.679042	GADD45G	1
Wnt Signaling in Kidney Disease:Wikipathways	Wnt Signaling in Kidney Disease:Wikipathways	1/299	37/12994	0.577916	0.577916	0.679042	FZD4	1
CD4 T cell receptor signaling:INOH	CD4 T cell receptor signaling:INOH	3/299	130/12994	0.578578	0.578578	0.679042	FOSL2/PIK3R1/NFKBIA	3
Natural killer cell mediated cytotoxicity - Homo sapiens (human):KEGG	Natural killer cell mediated cytotoxicity - Homo sapiens (human):KEGG	3/299	130/12994	0.578578	0.578578	0.679042	IFNGR1/PIK3R1/SH2D1B	3
Pyrimidine metabolism:Wikipathways	Pyrimidine metabolism:Wikipathways	2/299	84/12994	0.579399	0.579399	0.679535	POLR3GL/TK2	2
TGF-beta signaling pathway - Homo sapiens (human):KEGG	TGF-beta signaling pathway - Homo sapiens (human):KEGG	2/299	85/12994	0.585862	0.585862	0.683543	NODAL/PITX2	2
Fatty acyl-CoA biosynthesis:Reactome	Fatty acyl-CoA biosynthesis:Reactome	1/299	38/12994	0.587656	0.587656	0.683543	ACSL1	1
Glutathione conjugation:Reactome	Glutathione conjugation:Reactome	1/299	38/12994	0.587656	0.587656	0.683543	CHAC1	1
HIV elongation arrest and recovery:Reactome	HIV elongation arrest and recovery:Reactome	1/299	38/12994	0.587656	0.587656	0.683543	ELL	1
Interleukin-10 signaling:Wikipathways	Interleukin-10 signaling:Wikipathways	1/299	38/12994	0.587656	0.587656	0.683543	IL1R2	1
Interleukin-2 family signaling:Reactome	Interleukin-2 family signaling:Reactome	1/299	38/12994	0.587656	0.587656	0.683543	PIK3R1	1
Mitochondrial Fatty Acid Beta-Oxidation:Reactome	Mitochondrial Fatty Acid Beta-Oxidation:Reactome	1/299	38/12994	0.587656	0.587656	0.683543	ACSF2	1
Pausing and recovery of HIV elongation:Reactome	Pausing and recovery of HIV elongation:Reactome	1/299	38/12994	0.587656	0.587656	0.683543	ELL	1
Regulation of RAC1 activity:PID	Regulation of RAC1 activity:PID	1/299	38/12994	0.587656	0.587656	0.683543	CHN2	1
Selenium Metabolism and Selenoproteins:Wikipathways	Selenium Metabolism and Selenoproteins:Wikipathways	1/299	38/12994	0.587656	0.587656	0.683543	DIO2	1
Signaling by FGFR1 in disease:Reactome	Signaling by FGFR1 in disease:Reactome	1/299	38/12994	0.587656	0.587656	0.683543	PIK3R1	1
Triglyceride metabolism:Reactome	Triglyceride metabolism:Reactome	1/299	38/12994	0.587656	0.587656	0.683543	LPIN1	1
TGF-beta Signaling Pathway:Wikipathways	TGF-beta Signaling Pathway:Wikipathways	3/299	132/12994	0.588969	0.588969	0.684601	PIK3R1/NEDD4L/MAP2K6	3
ncRNAs involved in Wnt signaling in hepatocellular carcinoma:Wikipathways	ncRNAs involved in Wnt signaling in hepatocellular carcinoma:Wikipathways	2/299	86/12994	0.592252	0.592252	0.687473	CCND3/DKK1	2
Transport of bile salts and organic acids, metal ions and amine compounds:Reactome	Transport of bile salts and organic acids, metal ions and amine compounds:Reactome	2/299	86/12994	0.592252	0.592252	0.687473	SLC22A5/SLC6A20	2
Degradation of beta-catenin by the destruction complex:Reactome	Degradation of beta-catenin by the destruction complex:Reactome	1/299	39/12994	0.597172	0.597172	0.68914	AMER1	1
Formation of Fibrin Clot (Clotting Cascade):Reactome	Formation of Fibrin Clot (Clotting Cascade):Reactome	1/299	39/12994	0.597172	0.597172	0.68914	F5	1
O-glycosylation of TSR domain-containing proteins:Reactome	O-glycosylation of TSR domain-containing proteins:Reactome	1/299	39/12994	0.597172	0.597172	0.68914	POFUT2	1
Pyruvate metabolism - Homo sapiens (human):KEGG	Pyruvate metabolism - Homo sapiens (human):KEGG	1/299	39/12994	0.597172	0.597172	0.68914	ACACB	1
Translesion synthesis by Y family DNA polymerases bypasses lesions on DNA template:Reactome	Translesion synthesis by Y family DNA polymerases bypasses lesions on DNA template:Reactome	1/299	39/12994	0.597172	0.597172	0.68914	SPRTN	1
Transport of vitamins, nucleosides, and related molecules:Reactome	Transport of vitamins, nucleosides, and related molecules:Reactome	1/299	39/12994	0.597172	0.597172	0.68914	SLC29A2	1
Apoptosis:Wikipathways	Apoptosis:Wikipathways	2/299	87/12994	0.598568	0.598568	0.68914	PIK3R1/NFKBIA	2
G alpha (12/13) signalling events:Reactome	G alpha (12/13) signalling events:Reactome	2/299	87/12994	0.598568	0.598568	0.68914	RHOB/PIK3R1	2
MyD88 cascade initiated on plasma membrane:Reactome	MyD88 cascade initiated on plasma membrane:Reactome	2/299	87/12994	0.598568	0.598568	0.68914	NFKBIA/MAP2K6	2
Signaling by FGFR:Reactome	Signaling by FGFR:Reactome	2/299	87/12994	0.598568	0.598568	0.68914	MKNK1/PIK3R1	2
Toll Like Receptor 10 (TLR10) Cascade:Reactome	Toll Like Receptor 10 (TLR10) Cascade:Reactome	2/299	87/12994	0.598568	0.598568	0.68914	NFKBIA/MAP2K6	2
Toll Like Receptor 5 (TLR5) Cascade:Reactome	Toll Like Receptor 5 (TLR5) Cascade:Reactome	2/299	87/12994	0.598568	0.598568	0.68914	NFKBIA/MAP2K6	2
Pyrimidine metabolism:EHMN	Pyrimidine metabolism:EHMN	3/299	135/12994	0.604247	0.604247	0.69166	POLR3GL/SLC29A2/TK2	3
GABAergic synapse - Homo sapiens (human):KEGG	GABAergic synapse - Homo sapiens (human):KEGG	2/299	88/12994	0.60481	0.60481	0.69166	GLUL/ABAT	2
TRAF6 mediated induction of NFkB and MAP kinases upon TLR7/8 or 9 activation:Reactome	TRAF6 mediated induction of NFkB and MAP kinases upon TLR7/8 or 9 activation:Reactome	2/299	88/12994	0.60481	0.60481	0.69166	NFKBIA/MAP2K6	2
CLEC7A (Dectin-1) signaling:Reactome	CLEC7A (Dectin-1) signaling:Reactome	1/299	40/12994	0.606469	0.606469	0.69166	NFKBIA	1
ErbB2/ErbB3 signaling events:PID	ErbB2/ErbB3 signaling events:PID	1/299	40/12994	0.606469	0.606469	0.69166	PIK3R1	1
Fanconi Anemia Pathway:Reactome	Fanconi Anemia Pathway:Reactome	1/299	40/12994	0.606469	0.606469	0.69166	DCLRE1A	1
Ferroptosis - Homo sapiens (human):KEGG	Ferroptosis - Homo sapiens (human):KEGG	1/299	40/12994	0.606469	0.606469	0.69166	ACSL1	1
Ferroptosis:Wikipathways	Ferroptosis:Wikipathways	1/299	40/12994	0.606469	0.606469	0.69166	ACSL1	1
Glycine, serine and threonine metabolism - Homo sapiens (human):KEGG	Glycine, serine and threonine metabolism - Homo sapiens (human):KEGG	1/299	40/12994	0.606469	0.606469	0.69166	CBS	1
Metabolism of polyamines:Reactome	Metabolism of polyamines:Reactome	1/299	40/12994	0.606469	0.606469	0.69166	ARG2	1
Microglia Pathogen Phagocytosis Pathway:Wikipathways	Microglia Pathogen Phagocytosis Pathway:Wikipathways	1/299	40/12994	0.606469	0.606469	0.69166	PIK3R1	1
Negative regulation of MAPK pathway:Reactome	Negative regulation of MAPK pathway:Reactome	1/299	40/12994	0.606469	0.606469	0.69166	PAQR3	1
Tryptophan metabolism - Homo sapiens (human):KEGG	Tryptophan metabolism - Homo sapiens (human):KEGG	1/299	40/12994	0.606469	0.606469	0.69166	AOX1	1
Vasopressin regulates renal water homeostasis via Aquaporins:Reactome	Vasopressin regulates renal water homeostasis via Aquaporins:Reactome	1/299	40/12994	0.606469	0.606469	0.69166	AQP3	1
Thermogenesis - Homo sapiens (human):KEGG	Thermogenesis - Homo sapiens (human):KEGG	5/299	229/12994	0.609747	0.609747	0.694929	CNR1/PRKAB1/ACSL1/SMARCD2/PRKAG2	5
Cellular responses to external stimuli:Reactome	Cellular responses to external stimuli:Reactome	9/299	413/12994	0.613735	0.613735	0.697793	FKBP5/PRKAB1/EGLN1/CEBPB/RBBP7/HIF3A/PRKAG2/MAP2K6/MRE11	9
APC/C-mediated degradation of cell cycle proteins:Reactome	APC/C-mediated degradation of cell cycle proteins:Reactome	1/299	41/12994	0.615553	0.615553	0.697793	CDC14A	1
Aurora B signaling:PID	Aurora B signaling:PID	1/299	41/12994	0.615553	0.615553	0.697793	TACC1	1
Bladder cancer - Homo sapiens (human):KEGG	Bladder cancer - Homo sapiens (human):KEGG	1/299	41/12994	0.615553	0.615553	0.697793	EGFR	1
Glycine Serine metabolism:INOH	Glycine Serine metabolism:INOH	1/299	41/12994	0.615553	0.615553	0.697793	CBS	1
miRs in Muscle Cell Differentiation:Wikipathways	miRs in Muscle Cell Differentiation:Wikipathways	1/299	41/12994	0.615553	0.615553	0.697793	PRKD3	1
Nucleotide-binding Oligomerization Domain (NOD) pathway:Wikipathways	Nucleotide-binding Oligomerization Domain (NOD) pathway:Wikipathways	1/299	41/12994	0.615553	0.615553	0.697793	NFKBIA	1
Regulation of mitotic cell cycle:Reactome	Regulation of mitotic cell cycle:Reactome	1/299	41/12994	0.615553	0.615553	0.697793	CDC14A	1
Neuroactive ligand-receptor interaction - Homo sapiens (human):KEGG	Neuroactive ligand-receptor interaction - Homo sapiens (human):KEGG	6/299	277/12994	0.616969	0.616969	0.69893	CNR1/EDNRB/PTH1R/NTSR2/P2RY14/CGA	6
Apoptosis Modulation and Signaling:Wikipathways	Apoptosis Modulation and Signaling:Wikipathways	2/299	91/12994	0.623097	0.623097	0.703149	IL1R2/NFKBIA	2
Fluid shear stress and atherosclerosis - Homo sapiens (human):KEGG	Fluid shear stress and atherosclerosis - Homo sapiens (human):KEGG	3/299	139/12994	0.624027	0.624027	0.703149	IL1R2/PIK3R1/MAP2K6	3
Hair Follicle Development- Induction (Part 1 of 3):Wikipathways	Hair Follicle Development- Induction (Part 1 of 3):Wikipathways	1/299	42/12994	0.624427	0.624427	0.703149	EGFR	1
Metabolic reprogramming in colon cancer:Wikipathways	Metabolic reprogramming in colon cancer:Wikipathways	1/299	42/12994	0.624427	0.624427	0.703149	ALDOB	1
N-Glycan biosynthesis:EHMN	N-Glycan biosynthesis:EHMN	1/299	42/12994	0.624427	0.624427	0.703149	B4GALT1	1
Non-integrin membrane-ECM interactions:Reactome	Non-integrin membrane-ECM interactions:Reactome	1/299	42/12994	0.624427	0.624427	0.703149	DAG1	1
Plasma membrane estrogen receptor signaling:PID	Plasma membrane estrogen receptor signaling:PID	1/299	42/12994	0.624427	0.624427	0.703149	PIK3R1	1
Pre-NOTCH Expression and Processing:Reactome	Pre-NOTCH Expression and Processing:Reactome	1/299	42/12994	0.624427	0.624427	0.703149	B4GALT1	1
TGF-Core:Signalink	TGF-Core:Signalink	1/299	42/12994	0.624427	0.624427	0.703149	NODAL	1
Neddylation:Reactome	Neddylation:Reactome	5/299	234/12994	0.628804	0.628804	0.704487	SPSB1/ZBTB16/DCUN1D1/RBBP7/HIF3A	5
Estrogen-dependent gene expression:Reactome	Estrogen-dependent gene expression:Reactome	3/299	140/12994	0.628866	0.628866	0.704487	KDM4B/NCOA3/GREB1	3
Collagen formation:Reactome	Collagen formation:Reactome	2/299	92/12994	0.629046	0.629046	0.704487	MMP3/COL23A1	2
Corticotropin-releasing hormone signaling pathway:Wikipathways	Corticotropin-releasing hormone signaling pathway:Wikipathways	2/299	92/12994	0.629046	0.629046	0.704487	FOSL2/NFKBIA	2
Th1 and Th2 cell differentiation - Homo sapiens (human):KEGG	Th1 and Th2 cell differentiation - Homo sapiens (human):KEGG	2/299	92/12994	0.629046	0.629046	0.704487	IFNGR1/NFKBIA	2
GPCR ligand binding:Reactome	GPCR ligand binding:Reactome	10/299	465/12994	0.631861	0.631861	0.704487	CNR1/EDNRB/CD55/FZD4/PTH1R/NTSR2/P2RY14/GPR37/CGA/OPN4	10
Cellular Senescence:Reactome	Cellular Senescence:Reactome	4/299	188/12994	0.63197	0.63197	0.704487	CEBPB/RBBP7/MAP2K6/MRE11	4
Bile acid and bile salt metabolism:Reactome	Bile acid and bile salt metabolism:Reactome	1/299	43/12994	0.633097	0.633097	0.704487	CYP8B1	1
Deposition of new CENPA-containing nucleosomes at the centromere:Reactome	Deposition of new CENPA-containing nucleosomes at the centromere:Reactome	1/299	43/12994	0.633097	0.633097	0.704487	RBBP7	1
Hedgehog ,off, state:Reactome	Hedgehog ,off, state:Reactome	1/299	43/12994	0.633097	0.633097	0.704487	WDR19	1
IL-6 signaling pathway:Wikipathways	IL-6 signaling pathway:Wikipathways	1/299	43/12994	0.633097	0.633097	0.704487	PIK3R1	1
Kinesins:Reactome	Kinesins:Reactome	1/299	43/12994	0.633097	0.633097	0.704487	KIF27	1
Nucleosome assembly:Reactome	Nucleosome assembly:Reactome	1/299	43/12994	0.633097	0.633097	0.704487	RBBP7	1
PAR1-mediated thrombin signaling events:PID	PAR1-mediated thrombin signaling events:PID	1/299	43/12994	0.633097	0.633097	0.704487	PIK3R1	1
Steroid hormones:Reactome	Steroid hormones:Reactome	1/299	43/12994	0.633097	0.633097	0.704487	CGA	1
superpathway of tryptophan utilization:HumanCyc	superpathway of tryptophan utilization:HumanCyc	1/299	43/12994	0.633097	0.633097	0.704487	POR	1
Vitamin A and Carotenoid Metabolism:Wikipathways	Vitamin A and Carotenoid Metabolism:Wikipathways	1/299	43/12994	0.633097	0.633097	0.704487	RETSAT	1
Vitamin E metabolism:EHMN	Vitamin E metabolism:EHMN	1/299	43/12994	0.633097	0.633097	0.704487	CYP4F22	1
HATs acetylate histones:Reactome	HATs acetylate histones:Reactome	3/299	142/12994	0.638414	0.638414	0.70741	TAF5L/RBBP7/JADE1	3
Class A/1 (Rhodopsin-like receptors):Reactome	Class A/1 (Rhodopsin-like receptors):Reactome	7/299	330/12994	0.639742	0.639742	0.70741	CNR1/EDNRB/NTSR2/P2RY14/GPR37/CGA/OPN4	7
HDACs deacetylate histones:Reactome	HDACs deacetylate histones:Reactome	2/299	94/12994	0.640724	0.640724	0.70741	RBBP7/NCOR2	2
Integration of energy metabolism:Reactome	Integration of energy metabolism:Reactome	2/299	94/12994	0.640724	0.640724	0.70741	IQGAP1/PRKAG2	2
Interferon gamma signaling:Reactome	Interferon gamma signaling:Reactome	2/299	94/12994	0.640724	0.640724	0.70741	IFNGR1/SOCS1	2
Carbohydrate digestion and absorption - Homo sapiens (human):KEGG	Carbohydrate digestion and absorption - Homo sapiens (human):KEGG	1/299	44/12994	0.641568	0.641568	0.70741	PIK3R1	1
Collagen chain trimerization:Reactome	Collagen chain trimerization:Reactome	1/299	44/12994	0.641568	0.641568	0.70741	COL23A1	1
Fatty acid degradation - Homo sapiens (human):KEGG	Fatty acid degradation - Homo sapiens (human):KEGG	1/299	44/12994	0.641568	0.641568	0.70741	ACSL1	1
Interleukin-11 Signaling Pathway:Wikipathways	Interleukin-11 Signaling Pathway:Wikipathways	1/299	44/12994	0.641568	0.641568	0.70741	PIK3R1	1
Phase 0 - rapid depolarisation:Reactome	Phase 0 - rapid depolarisation:Reactome	1/299	44/12994	0.641568	0.641568	0.70741	SCN3A	1
TP53 Regulates Transcription of Cell Death Genes:Reactome	TP53 Regulates Transcription of Cell Death Genes:Reactome	1/299	44/12994	0.641568	0.641568	0.70741	IGFBP3	1
Vasopressin-regulated water reabsorption - Homo sapiens (human):KEGG	Vasopressin-regulated water reabsorption - Homo sapiens (human):KEGG	1/299	44/12994	0.641568	0.641568	0.70741	AQP3	1
Voltage gated Potassium channels:Reactome	Voltage gated Potassium channels:Reactome	1/299	44/12994	0.641568	0.641568	0.70741	KCNAB2	1
WNT-Core:Signalink	WNT-Core:Signalink	1/299	44/12994	0.641568	0.641568	0.70741	FZD4	1
G2/M DNA damage checkpoint:Reactome	G2/M DNA damage checkpoint:Reactome	2/299	95/12994	0.646454	0.646454	0.712334	BLM/MRE11	2
Hepatitis B - Homo sapiens (human):KEGG	Hepatitis B - Homo sapiens (human):KEGG	3/299	144/12994	0.647789	0.647789	0.712364	PTEN/PIK3R1/NFKBIA	3
activation of csk by camp-dependent protein kinase inhibits signaling through the t cell receptor:BioCarta	activation of csk by camp-dependent protein kinase inhibits signaling through the t cell receptor:BioCarta	1/299	45/12994	0.649844	0.649844	0.712364	EDNRB	1
DAP12 interactions:Reactome	DAP12 interactions:Reactome	1/299	45/12994	0.649844	0.649844	0.712364	PIK3R1	1
Glycolysis Gluconeogenesis:INOH	Glycolysis Gluconeogenesis:INOH	1/299	45/12994	0.649844	0.649844	0.712364	ALDOB	1
Intra-Golgi traffic:Reactome	Intra-Golgi traffic:Reactome	1/299	45/12994	0.649844	0.649844	0.712364	RIC1	1
Signaling by Retinoic Acid:Reactome	Signaling by Retinoic Acid:Reactome	1/299	45/12994	0.649844	0.649844	0.712364	PDK4	1
TGF-Ncore:Signalink	TGF-Ncore:Signalink	1/299	45/12994	0.649844	0.649844	0.712364	NEDD4L	1
Warburg Effect:SMPDB	Warburg Effect:SMPDB	1/299	45/12994	0.649844	0.649844	0.712364	ALDOB	1
Circadian entrainment - Homo sapiens (human):KEGG	Circadian entrainment - Homo sapiens (human):KEGG	2/299	96/12994	0.652112	0.652112	0.712546	RASD1/PER1	2
Hematopoietic cell lineage - Homo sapiens (human):KEGG	Hematopoietic cell lineage - Homo sapiens (human):KEGG	2/299	96/12994	0.652112	0.652112	0.712546	CD55/IL1R2	2
p75 NTR receptor-mediated signalling:Reactome	p75 NTR receptor-mediated signalling:Reactome	2/299	96/12994	0.652112	0.652112	0.712546	NFKBIA/APH1B	2
PTEN Regulation:Reactome	PTEN Regulation:Reactome	2/299	96/12994	0.652112	0.652112	0.712546	PTEN/RBBP7	2
Signaling by TGF-beta family members:Reactome	Signaling by TGF-beta family members:Reactome	2/299	96/12994	0.652112	0.652112	0.712546	NEDD4L/NCOR2	2
CD4 T cell receptor signaling-NFkB cascade:INOH	CD4 T cell receptor signaling-NFkB cascade:INOH	2/299	97/12994	0.657698	0.657698	0.716131	PIK3R1/NFKBIA	2
LncRNA involvement in canonical Wnt signaling and colorectal cancer:Wikipathways	LncRNA involvement in canonical Wnt signaling and colorectal cancer:Wikipathways	2/299	97/12994	0.657698	0.657698	0.716131	CCND3/DKK1	2
Toll Like Receptor 3 (TLR3) Cascade:Reactome	Toll Like Receptor 3 (TLR3) Cascade:Reactome	2/299	97/12994	0.657698	0.657698	0.716131	NFKBIA/MAP2K6	2
Aryl Hydrocarbon Receptor Pathway:Wikipathways	Aryl Hydrocarbon Receptor Pathway:Wikipathways	1/299	46/12994	0.657929	0.657929	0.716131	EGFR	1
ATM Signaling Network in Development and Disease:Wikipathways	ATM Signaling Network in Development and Disease:Wikipathways	1/299	46/12994	0.657929	0.657929	0.716131	MRE11	1
Regulation of Microtubule Cytoskeleton:Wikipathways	Regulation of Microtubule Cytoskeleton:Wikipathways	1/299	46/12994	0.657929	0.657929	0.716131	PTEN	1
Signaling by Rho GTPases:Reactome	Signaling by Rho GTPases:Reactome	9/299	430/12994	0.661387	0.661387	0.716654	RHOB/BAIAP2/ARHGAP26/RHOU/IQGAP1/CHN2/STARD13/CIT/ARHGAP10	9
Processing of DNA double-strand break ends:Reactome	Processing of DNA double-strand break ends:Reactome	2/299	98/12994	0.663212	0.663212	0.716654	BLM/MRE11	2
TCR:NetPath	TCR:NetPath	5/299	244/12994	0.665194	0.665194	0.716654	CEBPB/CRK/PIK3R1/NFKBIA/PXN	5
Cysteine and methionine metabolism - Homo sapiens (human):KEGG	Cysteine and methionine metabolism - Homo sapiens (human):KEGG	1/299	47/12994	0.665828	0.665828	0.716654	CBS	1
Endocrine and other factor-regulated calcium reabsorption - Homo sapiens (human):KEGG	Endocrine and other factor-regulated calcium reabsorption - Homo sapiens (human):KEGG	1/299	47/12994	0.665828	0.665828	0.716654	PTH1R	1
Heart Development:Wikipathways	Heart Development:Wikipathways	1/299	47/12994	0.665828	0.665828	0.716654	PITX2	1
ion channels and their functional role in vascular endothelium:BioCarta	ion channels and their functional role in vascular endothelium:BioCarta	1/299	47/12994	0.665828	0.665828	0.716654	EDNRB	1
NOTCH1 Intracellular Domain Regulates Transcription:Reactome	NOTCH1 Intracellular Domain Regulates Transcription:Reactome	1/299	47/12994	0.665828	0.665828	0.716654	NCOR2	1
Nucleotide-binding domain, leucine rich repeat containing receptor (NLR) signaling pathways:Reactome	Nucleotide-binding domain, leucine rich repeat containing receptor (NLR) signaling pathways:Reactome	1/299	47/12994	0.665828	0.665828	0.716654	MAP2K6	1
PCP/CE pathway:Reactome	PCP/CE pathway:Reactome	1/299	47/12994	0.665828	0.665828	0.716654	FZD4	1
Signaling by FGFR in disease:Reactome	Signaling by FGFR in disease:Reactome	1/299	47/12994	0.665828	0.665828	0.716654	PIK3R1	1
Sphingolipid metabolism - Homo sapiens (human):KEGG	Sphingolipid metabolism - Homo sapiens (human):KEGG	1/299	47/12994	0.665828	0.665828	0.716654	CERS6	1
superpathway of conversion of glucose to acetyl CoA and entry into the TCA cycle:HumanCyc	superpathway of conversion of glucose to acetyl CoA and entry into the TCA cycle:HumanCyc	1/299	47/12994	0.665828	0.665828	0.716654	ALDOB	1
Thymic Stromal LymphoPoietin (TSLP) Signaling Pathway:Wikipathways	Thymic Stromal LymphoPoietin (TSLP) Signaling Pathway:Wikipathways	1/299	47/12994	0.665828	0.665828	0.716654	NFKBIA	1
Trans-sulfuration pathway:Wikipathways	Trans-sulfuration pathway:Wikipathways	1/299	47/12994	0.665828	0.665828	0.716654	CBS	1
Vitamin B3 (nicotinate and nicotinamide) metabolism:EHMN	Vitamin B3 (nicotinate and nicotinamide) metabolism:EHMN	1/299	47/12994	0.665828	0.665828	0.716654	ART4	1
XBP1(S) activates chaperone genes:Wikipathways	XBP1(S) activates chaperone genes:Wikipathways	1/299	47/12994	0.665828	0.665828	0.716654	TSPYL2	1
Wnt signaling pathway - Homo sapiens (human):KEGG	Wnt signaling pathway - Homo sapiens (human):KEGG	3/299	148/12994	0.666021	0.666021	0.716654	FZD4/CCND3/DKK1	3
PI3K-Akt Signaling Pathway:Wikipathways	PI3K-Akt Signaling Pathway:Wikipathways	7/299	339/12994	0.667403	0.667403	0.717686	PTEN/FOXO3/PIK3R1/DDIT4/CCND3/EGFR/CHAD	7
AGE-RAGE signaling pathway in diabetic complications - Homo sapiens (human):KEGG	AGE-RAGE signaling pathway in diabetic complications - Homo sapiens (human):KEGG	2/299	99/12994	0.668655	0.668655	0.71812	FOXO1/PIK3R1	2
Inflammatory mediator regulation of TRP channels - Homo sapiens (human):KEGG	Inflammatory mediator regulation of TRP channels - Homo sapiens (human):KEGG	2/299	99/12994	0.668655	0.668655	0.71812	PIK3R1/MAP2K6	2
Amino sugar and nucleotide sugar metabolism - Homo sapiens (human):KEGG	Amino sugar and nucleotide sugar metabolism - Homo sapiens (human):KEGG	1/299	48/12994	0.673546	0.673546	0.718366	CHIT1	1
Assembly of collagen fibrils and other multimeric structures:Reactome	Assembly of collagen fibrils and other multimeric structures:Reactome	1/299	48/12994	0.673546	0.673546	0.718366	MMP3	1
Ceramide signaling pathway:PID	Ceramide signaling pathway:PID	1/299	48/12994	0.673546	0.673546	0.718366	NFKBIA	1
Formation of HIV-1 elongation complex containing HIV-1 Tat:Reactome	Formation of HIV-1 elongation complex containing HIV-1 Tat:Reactome	1/299	48/12994	0.673546	0.673546	0.718366	ELL	1
G beta:gamma signalling through PI3Kgamma:Reactome	G beta:gamma signalling through PI3Kgamma:Reactome	1/299	48/12994	0.673546	0.673546	0.718366	PIK3R1	1
Hedgehog signaling events mediated by Gli proteins:PID	Hedgehog signaling events mediated by Gli proteins:PID	1/299	48/12994	0.673546	0.673546	0.718366	RBBP7	1
Histidine, lysine, phenylalanine, tyrosine, proline and tryptophan catabolism:Reactome	Histidine, lysine, phenylalanine, tyrosine, proline and tryptophan catabolism:Reactome	1/299	48/12994	0.673546	0.673546	0.718366	AASS	1
HIV Transcription Elongation:Reactome	HIV Transcription Elongation:Reactome	1/299	48/12994	0.673546	0.673546	0.718366	ELL	1
Notch-mediated HES/HEY network:PID	Notch-mediated HES/HEY network:PID	1/299	48/12994	0.673546	0.673546	0.718366	NCOR2	1
RNA Polymerase I Transcription Initiation:Reactome	RNA Polymerase I Transcription Initiation:Reactome	1/299	48/12994	0.673546	0.673546	0.718366	RBBP7	1
Tat-mediated elongation of the HIV-1 transcript:Reactome	Tat-mediated elongation of the HIV-1 transcript:Reactome	1/299	48/12994	0.673546	0.673546	0.718366	ELL	1
Melanogenesis - Homo sapiens (human):KEGG	Melanogenesis - Homo sapiens (human):KEGG	2/299	101/12994	0.679327	0.679327	0.719614	EDNRB/FZD4	2
MyD88-independent TLR4 cascade:Reactome	MyD88-independent TLR4 cascade:Reactome	2/299	101/12994	0.679327	0.679327	0.719614	NFKBIA/MAP2K6	2
Neural Crest Differentiation:Wikipathways	Neural Crest Differentiation:Wikipathways	2/299	101/12994	0.679327	0.679327	0.719614	RHOB/PMP22	2
Pyrimidine metabolism - Homo sapiens (human):KEGG	Pyrimidine metabolism - Homo sapiens (human):KEGG	2/299	101/12994	0.679327	0.679327	0.719614	POLR3GL/TK2	2
T cell receptor signaling pathway - Homo sapiens (human):KEGG	T cell receptor signaling pathway - Homo sapiens (human):KEGG	2/299	101/12994	0.679327	0.679327	0.719614	PIK3R1/NFKBIA	2
TRIF(TICAM1)-mediated TLR4 signaling:Reactome	TRIF(TICAM1)-mediated TLR4 signaling:Reactome	2/299	101/12994	0.679327	0.679327	0.719614	NFKBIA/MAP2K6	2
Wnt Signaling Pathway and Pluripotency:Wikipathways	Wnt Signaling Pathway and Pluripotency:Wikipathways	2/299	101/12994	0.679327	0.679327	0.719614	FZD4/CCND3	2
Aquaporin-mediated transport:Reactome	Aquaporin-mediated transport:Reactome	1/299	49/12994	0.681086	0.681086	0.719614	AQP3	1
Arginine and proline metabolism - Homo sapiens (human):KEGG	Arginine and proline metabolism - Homo sapiens (human):KEGG	1/299	49/12994	0.681086	0.681086	0.719614	ARG2	1
DNA Damage Bypass:Reactome	DNA Damage Bypass:Reactome	1/299	49/12994	0.681086	0.681086	0.719614	SPRTN	1
IL-3 Signaling Pathway:Wikipathways	IL-3 Signaling Pathway:Wikipathways	1/299	49/12994	0.681086	0.681086	0.719614	PIK3R1	1
N-Glycan biosynthesis - Homo sapiens (human):KEGG	N-Glycan biosynthesis - Homo sapiens (human):KEGG	1/299	49/12994	0.681086	0.681086	0.719614	B4GALT1	1
Ovarian steroidogenesis - Homo sapiens (human):KEGG	Ovarian steroidogenesis - Homo sapiens (human):KEGG	1/299	49/12994	0.681086	0.681086	0.719614	CGA	1
Retrograde transport at the Trans-Golgi-Network:Reactome	Retrograde transport at the Trans-Golgi-Network:Reactome	1/299	49/12994	0.681086	0.681086	0.719614	RIC1	1
Valine, leucine and isoleucine degradation:EHMN	Valine, leucine and isoleucine degradation:EHMN	1/299	49/12994	0.681086	0.681086	0.719614	ABAT	1
Cellular responses to stress:Reactome	Cellular responses to stress:Reactome	7/299	344/12994	0.682198	0.682198	0.720341	FKBP5/EGLN1/CEBPB/RBBP7/HIF3A/MAP2K6/MRE11	7
Viral carcinogenesis - Homo sapiens (human):KEGG	Viral carcinogenesis - Homo sapiens (human):KEGG	4/299	201/12994	0.68347	0.68347	0.720587	PIK3R1/NFKBIA/CCND3/PXN	4
Oxytocin signaling pathway - Homo sapiens (human):KEGG	Oxytocin signaling pathway - Homo sapiens (human):KEGG	3/299	152/12994	0.683559	0.683559	0.720587	PRKAB1/EGFR/PRKAG2	3
L1CAM interactions:Reactome	L1CAM interactions:Reactome	2/299	102/12994	0.684557	0.684557	0.720587	EGFR/SCN3A	2
MicroRNAs in cardiomyocyte hypertrophy:Wikipathways	MicroRNAs in cardiomyocyte hypertrophy:Wikipathways	2/299	102/12994	0.684557	0.684557	0.720587	PIK3R1/MAP2K6	2
Visual phototransduction:Reactome	Visual phototransduction:Reactome	2/299	102/12994	0.684557	0.684557	0.720587	RETSAT/GPIHBP1	2
Cholesterol metabolism - Homo sapiens (human):KEGG	Cholesterol metabolism - Homo sapiens (human):KEGG	1/299	50/12994	0.688452	0.688452	0.72289	OSBPL5	1
Formation of HIV elongation complex in the absence of HIV Tat:Reactome	Formation of HIV elongation complex in the absence of HIV Tat:Reactome	1/299	50/12994	0.688452	0.688452	0.72289	ELL	1
TGF-beta receptor signaling:PID	TGF-beta receptor signaling:PID	1/299	50/12994	0.688452	0.688452	0.72289	NEDD4L	1
Translation Factors:Wikipathways	Translation Factors:Wikipathways	1/299	50/12994	0.688452	0.688452	0.72289	EIF2AK3	1
MicroRNAs in cancer - Homo sapiens (human):KEGG	MicroRNAs in cancer - Homo sapiens (human):KEGG	6/299	299/12994	0.689502	0.689502	0.723545	PTEN/CRK/DDIT4/IRS2/EGFR/SOCS1	6
Mitotic G1-G1/S phases:Reactome	Mitotic G1-G1/S phases:Reactome	2/299	104/12994	0.694809	0.694809	0.726844	CCND3/CDKN1C	2
Amyotrophic lateral sclerosis (ALS) - Homo sapiens (human):KEGG	Amyotrophic lateral sclerosis (ALS) - Homo sapiens (human):KEGG	1/299	51/12994	0.695648	0.695648	0.726844	MAP2K6	1
G-protein beta:gamma signalling:Reactome	G-protein beta:gamma signalling:Reactome	1/299	51/12994	0.695648	0.695648	0.726844	PIK3R1	1
Neurotransmitter release cycle:Reactome	Neurotransmitter release cycle:Reactome	1/299	51/12994	0.695648	0.695648	0.726844	ABAT	1
Nuclear Envelope Breakdown:Reactome	Nuclear Envelope Breakdown:Reactome	1/299	51/12994	0.695648	0.695648	0.726844	LPIN1	1
Transcriptional regulation by RUNX3:Reactome	Transcriptional regulation by RUNX3:Reactome	1/299	51/12994	0.695648	0.695648	0.726844	FOXO3	1
Vitamin B12 Metabolism:Wikipathways	Vitamin B12 Metabolism:Wikipathways	1/299	51/12994	0.695648	0.695648	0.726844	CBS	1
Degradation of the extracellular matrix:Reactome	Degradation of the extracellular matrix:Reactome	2/299	105/12994	0.699831	0.699831	0.730313	MMP3/COL23A1	2
Urea cycle and metabolism of arginine, proline, glutamate, aspartate and asparagine:EHMN	Urea cycle and metabolism of arginine, proline, glutamate, aspartate and asparagine:EHMN	2/299	105/12994	0.699831	0.699831	0.730313	GLUL/ABAT	2
PI3K-Akt signaling pathway - Homo sapiens (human):KEGG	PI3K-Akt signaling pathway - Homo sapiens (human):KEGG	7/299	353/12994	0.707767	0.707767	0.737855	PTEN/FOXO3/PIK3R1/DDIT4/CCND3/EGFR/CHAD	7
Interferon Signaling:Reactome	Interferon Signaling:Reactome	3/299	158/12994	0.708568	0.708568	0.737855	IFNGR1/SAMHD1/SOCS1	3
Ca2+ pathway:Reactome	Ca2+ pathway:Reactome	1/299	53/12994	0.709548	0.709548	0.737855	FZD4	1
hiv-1 nef: negative effector of fas and tnf:BioCarta	hiv-1 nef: negative effector of fas and tnf:BioCarta	1/299	53/12994	0.709548	0.709548	0.737855	NFKBIA	1
Peptide hormone metabolism:Reactome	Peptide hormone metabolism:Reactome	1/299	53/12994	0.709548	0.709548	0.737855	CGA	1
Th17 cell differentiation - Homo sapiens (human):KEGG	Th17 cell differentiation - Homo sapiens (human):KEGG	2/299	107/12994	0.70967	0.70967	0.737855	IFNGR1/NFKBIA	2
Fcgamma receptor (FCGR) dependent phagocytosis:Reactome	Fcgamma receptor (FCGR) dependent phagocytosis:Reactome	3/299	159/12994	0.712586	0.712586	0.739979	CRK/BAIAP2/PIK3R1	3
Sudden Infant Death Syndrome (SIDS) Susceptibility Pathways:Wikipathways	Sudden Infant Death Syndrome (SIDS) Susceptibility Pathways:Wikipathways	3/299	159/12994	0.712586	0.712586	0.739979	CEBPB/GATA2/PBX1	3
Cardiac Hypertrophic Response:Wikipathways	Cardiac Hypertrophic Response:Wikipathways	1/299	54/12994	0.716259	0.716259	0.742429	MAP2K6	1
Fanconi anemia pathway - Homo sapiens (human):KEGG	Fanconi anemia pathway - Homo sapiens (human):KEGG	1/299	54/12994	0.716259	0.716259	0.742429	BLM	1
Pyruvate metabolism and Citric Acid (TCA) cycle:Reactome	Pyruvate metabolism and Citric Acid (TCA) cycle:Reactome	1/299	54/12994	0.716259	0.716259	0.742429	PDK4	1
Antiarrhythmic Pathway, Pharmacodynamics:PharmGKB	Antiarrhythmic Pathway, Pharmacodynamics:PharmGKB	1/299	55/12994	0.722815	0.722815	0.748309	KCNAB2	1
CD4 T cell receptor signaling-JNK cascade:INOH	CD4 T cell receptor signaling-JNK cascade:INOH	1/299	55/12994	0.722815	0.722815	0.748309	FOSL2	1
Necroptosis - Homo sapiens (human):KEGG	Necroptosis - Homo sapiens (human):KEGG	3/299	162/12994	0.724385	0.724385	0.749476	GLUL/IFNGR1/PYGB	3
BMP2 signaling TGF-beta MV:INOH	BMP2 signaling TGF-beta MV:INOH	1/299	56/12994	0.729221	0.729221	0.752183	NODAL	1
FGF signaling pathway:PID	FGF signaling pathway:PID	1/299	56/12994	0.729221	0.729221	0.752183	PIK3R1	1
Glutathione metabolism - Homo sapiens (human):KEGG	Glutathione metabolism - Homo sapiens (human):KEGG	1/299	56/12994	0.729221	0.729221	0.752183	CHAC1	1
Golgi Associated Vesicle Biogenesis:Reactome	Golgi Associated Vesicle Biogenesis:Reactome	1/299	56/12994	0.729221	0.729221	0.752183	SH3D19	1
Thromboxane A2 receptor signaling:PID	Thromboxane A2 receptor signaling:PID	1/299	56/12994	0.729221	0.729221	0.752183	EGFR	1
ECM proteoglycans:Reactome	ECM proteoglycans:Reactome	1/299	57/12994	0.735478	0.735478	0.756796	DAG1	1
EGF-Ncore:Signalink	EGF-Ncore:Signalink	1/299	57/12994	0.735478	0.735478	0.756796	PTEN	1
mapkinase signaling pathway:BioCarta	mapkinase signaling pathway:BioCarta	1/299	57/12994	0.735478	0.735478	0.756796	MAP2K6	1
Neurexins and neuroligins:Reactome	Neurexins and neuroligins:Reactome	1/299	57/12994	0.735478	0.735478	0.756796	EPB41L5	1
Celecoxib Pathway, Pharmacodynamics:PharmGKB	Celecoxib Pathway, Pharmacodynamics:PharmGKB	1/299	58/12994	0.741592	0.741592	0.762123	IGFBP3	1
mRNA 3,-end processing:Reactome	mRNA 3,-end processing:Reactome	1/299	58/12994	0.741592	0.741592	0.762123	RBM8A	1
Wnt Signaling:Wikipathways	Wnt Signaling:Wikipathways	2/299	114/12994	0.742005	0.742005	0.762123	CCND3/DKK1	2
DNA Double-Strand Break Repair:Reactome	DNA Double-Strand Break Repair:Reactome	3/299	167/12994	0.743206	0.743206	0.762895	KDM4B/BLM/MRE11	3
Lysine degradation - Homo sapiens (human):KEGG	Lysine degradation - Homo sapiens (human):KEGG	1/299	59/12994	0.747565	0.747565	0.766904	AASS	1
Golgi-to-ER retrograde transport:Reactome	Golgi-to-ER retrograde transport:Reactome	2/299	116/12994	0.750662	0.750662	0.769615	AGPAT3/KIF27	2
Lysine metabolism:EHMN	Lysine metabolism:EHMN	1/299	60/12994	0.7534	0.7534	0.771956	AASS	1
G2/M Checkpoints:Reactome	G2/M Checkpoints:Reactome	2/299	119/12994	0.763178	0.763178	0.780559	BLM/MRE11	2
Wnt Canonical:INOH	Wnt Canonical:INOH	2/299	119/12994	0.763178	0.763178	0.780559	FZD4/DKK1	2
Wnt Mammals:INOH	Wnt Mammals:INOH	2/299	119/12994	0.763178	0.763178	0.780559	FZD4/DKK1	2
IL-1 JNK:INOH	IL-1 JNK:INOH	1/299	62/12994	0.76467	0.76467	0.780672	MAP2K6	1
miRNAs involved in DNA damage response:Wikipathways	miRNAs involved in DNA damage response:Wikipathways	1/299	62/12994	0.76467	0.76467	0.780672	CCND3	1
TLR JNK:INOH	TLR JNK:INOH	1/299	62/12994	0.76467	0.76467	0.780672	MAP2K6	1
Arachidonic acid metabolism - Homo sapiens (human):KEGG	Arachidonic acid metabolism - Homo sapiens (human):KEGG	1/299	63/12994	0.770111	0.770111	0.782925	ALOX15B	1
Formation of RNA Pol II elongation complex:Reactome	Formation of RNA Pol II elongation complex:Reactome	1/299	63/12994	0.770111	0.770111	0.782925	ELL	1
Lidocaine (Antiarrhythmic) Action Pathway:SMPDB	Lidocaine (Antiarrhythmic) Action Pathway:SMPDB	1/299	63/12994	0.770111	0.770111	0.782925	CYP3A4	1
MECP2 and Associated Rett Syndrome:Wikipathways	MECP2 and Associated Rett Syndrome:Wikipathways	1/299	63/12994	0.770111	0.770111	0.782925	FKBP5	1
RNA Polymerase II Transcription Elongation:Reactome	RNA Polymerase II Transcription Elongation:Reactome	1/299	63/12994	0.770111	0.770111	0.782925	ELL	1
T-Cell antigen Receptor (TCR) pathway during Staphylococcus aureus infection:Wikipathways	T-Cell antigen Receptor (TCR) pathway during Staphylococcus aureus infection:Wikipathways	1/299	63/12994	0.770111	0.770111	0.782925	NFKBIA	1
TLR p38:INOH	TLR p38:INOH	1/299	63/12994	0.770111	0.770111	0.782925	MAP2K6	1
IL-1 NFkB:INOH	IL-1 NFkB:INOH	1/299	64/12994	0.775427	0.775427	0.786442	NFKBIA	1
Lung fibrosis:Wikipathways	Lung fibrosis:Wikipathways	1/299	64/12994	0.775427	0.775427	0.786442	CEBPB	1
mTOR signaling pathway:PID	mTOR signaling pathway:PID	1/299	64/12994	0.775427	0.775427	0.786442	DDIT4	1
Semaphorin interactions:Reactome	Semaphorin interactions:Reactome	1/299	64/12994	0.775427	0.775427	0.786442	RHOB	1
DroToll-like:INOH	DroToll-like:INOH	1/299	65/12994	0.78062	0.78062	0.789274	APH1B	1
Interleukin-17 signaling:Reactome	Interleukin-17 signaling:Reactome	1/299	65/12994	0.78062	0.78062	0.789274	MAP2K6	1
MAP kinase activation:Reactome	MAP kinase activation:Reactome	1/299	65/12994	0.78062	0.78062	0.789274	MAP2K6	1
RAB geranylgeranylation:Reactome	RAB geranylgeranylation:Reactome	1/299	65/12994	0.78062	0.78062	0.789274	RAB8B	1
mRNA Splicing - Major Pathway:Reactome	mRNA Splicing - Major Pathway:Reactome	3/299	178/12994	0.781013	0.781013	0.789274	RBM8A/COL23A1/PPIL4	3
Tuberculosis - Homo sapiens (human):KEGG	Tuberculosis - Homo sapiens (human):KEGG	3/299	178/12994	0.781013	0.781013	0.789274	IFNGR1/CEBPB/CLEC4E	3
Ion channel transport:Reactome	Ion channel transport:Reactome	3/299	179/12994	0.784212	0.784212	0.791643	TSC22D3/NEDD4L/CLCN5	3
Folate Metabolism:Wikipathways	Folate Metabolism:Wikipathways	1/299	66/12994	0.785694	0.785694	0.791643	CBS	1
Glycolysis and Gluconeogenesis:EHMN	Glycolysis and Gluconeogenesis:EHMN	1/299	66/12994	0.785694	0.785694	0.791643	ALDOB	1
IL-1 p38:INOH	IL-1 p38:INOH	1/299	66/12994	0.785694	0.785694	0.791643	MAP2K6	1
Signaling by ROBO receptors:Reactome	Signaling by ROBO receptors:Reactome	1/299	66/12994	0.785694	0.785694	0.791643	DAG1	1
Oxidative Stress Induced Senescence:Reactome	Oxidative Stress Induced Senescence:Reactome	2/299	125/12994	0.786587	0.786587	0.792073	RBBP7/MAP2K6	2
Cleavage of Growing Transcript in the Termination Region:Reactome	Cleavage of Growing Transcript in the Termination Region:Reactome	1/299	67/12994	0.79065	0.79065	0.793336	RBM8A	1
FGF:INOH	FGF:INOH	1/299	67/12994	0.79065	0.79065	0.793336	PIK3R1	1
Integrin cell surface interactions:Reactome	Integrin cell surface interactions:Reactome	1/299	67/12994	0.79065	0.79065	0.793336	COL23A1	1
RNA Polymerase II Transcription Termination:Reactome	RNA Polymerase II Transcription Termination:Reactome	1/299	67/12994	0.79065	0.79065	0.793336	RBM8A	1
TNF:INOH	TNF:INOH	1/299	67/12994	0.79065	0.79065	0.793336	NFKBIA	1
TP53 Regulates Transcription of DNA Repair Genes:Reactome	TP53 Regulates Transcription of DNA Repair Genes:Reactome	1/299	67/12994	0.79065	0.79065	0.793336	ELL	1
Signaling by the B Cell Receptor (BCR):Reactome	Signaling by the B Cell Receptor (BCR):Reactome	2/299	127/12994	0.793927	0.793927	0.796152	PIK3R1/NFKBIA	2
Collagen biosynthesis and modifying enzymes:Reactome	Collagen biosynthesis and modifying enzymes:Reactome	1/299	68/12994	0.795492	0.795492	0.796308	COL23A1	1
Glycolysis / Gluconeogenesis - Homo sapiens (human):KEGG	Glycolysis / Gluconeogenesis - Homo sapiens (human):KEGG	1/299	68/12994	0.795492	0.795492	0.796308	ALDOB	1
TCR signaling in na&#xef;ve CD4+ T cells:PID	TCR signaling in na&#xef;ve CD4+ T cells:PID	1/299	68/12994	0.795492	0.795492	0.796308	PTEN	1
Ras Signaling:Wikipathways	Ras Signaling:Wikipathways	3/299	184/12994	0.799634	0.799634	0.797745	PIK3R1/ARF6/EGFR	3
COPII-mediated vesicle transport:Reactome	COPII-mediated vesicle transport:Reactome	1/299	69/12994	0.800223	0.800223	0.797745	F5	1
Loss of Nlp from mitotic centrosomes:Reactome	Loss of Nlp from mitotic centrosomes:Reactome	1/299	69/12994	0.800223	0.800223	0.797745	PCNT	1
Loss of proteins required for interphase microtubule organization from the centrosome:Reactome	Loss of proteins required for interphase microtubule organization from the centrosome:Reactome	1/299	69/12994	0.800223	0.800223	0.797745	PCNT	1
Nonhomologous End-Joining (NHEJ):Reactome	Nonhomologous End-Joining (NHEJ):Reactome	1/299	69/12994	0.800223	0.800223	0.797745	MRE11	1
Plasma lipoprotein assembly, remodeling, and clearance:Reactome	Plasma lipoprotein assembly, remodeling, and clearance:Reactome	1/299	69/12994	0.800223	0.800223	0.797745	GPIHBP1	1
TLR NFkB:INOH	TLR NFkB:INOH	1/299	69/12994	0.800223	0.800223	0.797745	NFKBIA	1
Selenoamino acid metabolism:Reactome	Selenoamino acid metabolism:Reactome	2/299	129/12994	0.801043	0.801043	0.798094	PAPSS2/CBS	2
Glycolysis:Reactome	Glycolysis:Reactome	1/299	70/12994	0.804844	0.804844	0.800692	ALDOB	1
Regulation of insulin secretion:Reactome	Regulation of insulin secretion:Reactome	1/299	70/12994	0.804844	0.804844	0.800692	IQGAP1	1
Intra-Golgi and retrograde Golgi-to-ER traffic:Reactome	Intra-Golgi and retrograde Golgi-to-ER traffic:Reactome	3/299	186/12994	0.805541	0.805541	0.800692	RIC1/AGPAT3/KIF27	3
mRNA Splicing:Reactome	mRNA Splicing:Reactome	3/299	186/12994	0.805541	0.805541	0.800692	RBM8A/COL23A1/PPIL4	3
Bile secretion - Homo sapiens (human):KEGG	Bile secretion - Homo sapiens (human):KEGG	1/299	71/12994	0.809359	0.809359	0.803545	CYP3A4	1
Parkinsons Disease Pathway:Wikipathways	Parkinsons Disease Pathway:Wikipathways	1/299	71/12994	0.809359	0.809359	0.803545	GPR37	1
TCF dependent signaling in response to WNT:Reactome	TCF dependent signaling in response to WNT:Reactome	3/299	188/12994	0.8113	0.8113	0.805	FZD4/AMER1/DKK1	3
Arrhythmogenic right ventricular cardiomyopathy (ARVC) - Homo sapiens (human):KEGG	Arrhythmogenic right ventricular cardiomyopathy (ARVC) - Homo sapiens (human):KEGG	1/299	72/12994	0.81377	0.81377	0.805094	DAG1	1
AURKA Activation by TPX2:Reactome	AURKA Activation by TPX2:Reactome	1/299	72/12994	0.81377	0.81377	0.805094	PCNT	1
Clathrin derived vesicle budding:Reactome	Clathrin derived vesicle budding:Reactome	1/299	72/12994	0.81377	0.81377	0.805094	SH3D19	1
Hedgehog:INOH	Hedgehog:INOH	1/299	72/12994	0.81377	0.81377	0.805094	CDKN1C	1
trans-Golgi Network Vesicle Budding:Reactome	trans-Golgi Network Vesicle Budding:Reactome	1/299	72/12994	0.81377	0.81377	0.805094	SH3D19	1
HDR through Homologous Recombination (HR) or Single Strand Annealing (SSA):Reactome	HDR through Homologous Recombination (HR) or Single Strand Annealing (SSA):Reactome	2/299	133/12994	0.814626	0.814626	0.805471	BLM/MRE11	2
B cell receptor signaling:INOH	B cell receptor signaling:INOH	2/299	134/12994	0.81789	0.81789	0.806532	PIK3R1/NFKBIA	2
Chromosomal and microsatellite instability in colorectal cancer:Wikipathways	Chromosomal and microsatellite instability in colorectal cancer:Wikipathways	1/299	73/12994	0.818079	0.818079	0.806532	GADD45G	1
Parkin-Ubiquitin Proteasomal System pathway:Wikipathways	Parkin-Ubiquitin Proteasomal System pathway:Wikipathways	1/299	73/12994	0.818079	0.818079	0.806532	GPR37	1
PKMTs methylate histone lysines:Reactome	PKMTs methylate histone lysines:Reactome	1/299	73/12994	0.818079	0.818079	0.806532	RBBP7	1
Transport of Mature mRNA derived from an Intron-Containing Transcript:Reactome	Transport of Mature mRNA derived from an Intron-Containing Transcript:Reactome	1/299	73/12994	0.818079	0.818079	0.806532	RBM8A	1
Arrhythmogenic Right Ventricular Cardiomyopathy:Wikipathways	Arrhythmogenic Right Ventricular Cardiomyopathy:Wikipathways	1/299	74/12994	0.822289	0.822289	0.80927	DAG1	1
EPH-Ephrin signaling:Reactome	EPH-Ephrin signaling:Reactome	1/299	74/12994	0.822289	0.822289	0.80927	EPHB6	1
Fibroblast growth factor-1:NetPath	Fibroblast growth factor-1:NetPath	1/299	74/12994	0.822289	0.822289	0.80927	SLC7A6	1
E2F transcription factor network:PID	E2F transcription factor network:PID	1/299	75/12994	0.826402	0.826402	0.811789	CCND3	1
Transcription of the HIV genome:Reactome	Transcription of the HIV genome:Reactome	1/299	75/12994	0.826402	0.826402	0.811789	ELL	1
Apelin signaling pathway - Homo sapiens (human):KEGG	Apelin signaling pathway - Homo sapiens (human):KEGG	2/299	137/12994	0.827377	0.827377	0.811789	PRKAB1/PRKAG2	2
G2/M Transition:Reactome	G2/M Transition:Reactome	2/299	137/12994	0.827377	0.827377	0.811789	PCNT/PHLDA1	2
Ubiquitin mediated proteolysis - Homo sapiens (human):KEGG	Ubiquitin mediated proteolysis - Homo sapiens (human):KEGG	2/299	137/12994	0.827377	0.827377	0.811789	NEDD4L/SOCS1	2
Peptide ligand-binding receptors:Reactome	Peptide ligand-binding receptors:Reactome	3/299	194/12994	0.827723	0.827723	0.811789	EDNRB/NTSR2/GPR37	3
Muscle contraction:Reactome	Muscle contraction:Reactome	3/299	195/12994	0.830338	0.830338	0.812103	VCL/SCN3A/PXN	3
Cell death signalling via NRAGE, NRIF and NADE:Reactome	Cell death signalling via NRAGE, NRIF and NADE:Reactome	1/299	76/12994	0.83042	0.83042	0.812103	APH1B	1
SUMOylation of DNA damage response and repair proteins:Reactome	SUMOylation of DNA damage response and repair proteins:Reactome	1/299	76/12994	0.83042	0.83042	0.812103	BLM	1
Death Receptor Signalling:Reactome	Death Receptor Signalling:Reactome	2/299	138/12994	0.830439	0.830439	0.812103	NFKBIA/APH1B	2
ER to Golgi Anterograde Transport:Reactome	ER to Golgi Anterograde Transport:Reactome	2/299	138/12994	0.830439	0.830439	0.812103	CD55/F5	2
Homology Directed Repair:Reactome	Homology Directed Repair:Reactome	2/299	139/12994	0.833452	0.833452	0.814111	BLM/MRE11	2
Mitotic G2-G2/M phases:Reactome	Mitotic G2-G2/M phases:Reactome	2/299	139/12994	0.833452	0.833452	0.814111	PCNT/PHLDA1	2
Costimulation by the CD28 family:Reactome	Costimulation by the CD28 family:Reactome	1/299	77/12994	0.834345	0.834345	0.814241	PIK3R1	1
Axon guidance:Reactome	Axon guidance:Reactome	6/299	357/12994	0.834547	0.834547	0.814241	RHOB/IRS2/EGFR/SCN3A/DAG1/EPHB6	6
ERCC6 (CSB) and EHMT2 (G9a) positively regulate rRNA expression:Reactome	ERCC6 (CSB) and EHMT2 (G9a) positively regulate rRNA expression:Reactome	1/299	78/12994	0.838179	0.838179	0.816845	RBBP7	1
Notch:INOH	Notch:INOH	1/299	78/12994	0.838179	0.838179	0.816845	APH1B	1
Late Phase of HIV Life Cycle:Reactome	Late Phase of HIV Life Cycle:Reactome	2/299	141/12994	0.839334	0.839334	0.817031	ELL/NEDD4L	2
Regulation of actin dynamics for phagocytic cup formation:Reactome	Regulation of actin dynamics for phagocytic cup formation:Reactome	2/299	141/12994	0.839334	0.839334	0.817031	CRK/BAIAP2	2
Recruitment of NuMA to mitotic centrosomes:Reactome	Recruitment of NuMA to mitotic centrosomes:Reactome	1/299	79/12994	0.841925	0.841925	0.819083	PCNT	1
Centrosome maturation:Reactome	Centrosome maturation:Reactome	1/299	80/12994	0.845585	0.845585	0.8217	PCNT	1
Recruitment of mitotic centrosome proteins and complexes:Reactome	Recruitment of mitotic centrosome proteins and complexes:Reactome	1/299	80/12994	0.845585	0.845585	0.8217	PCNT	1
Signaling by Hedgehog:Reactome	Signaling by Hedgehog:Reactome	1/299	81/12994	0.84916	0.84916	0.824701	WDR19	1
COPI-dependent Golgi-to-ER retrograde traffic:Reactome	COPI-dependent Golgi-to-ER retrograde traffic:Reactome	1/299	82/12994	0.852653	0.852653	0.826672	KIF27	1
Phenytoin (Antiarrhythmic) Action Pathway:SMPDB	Phenytoin (Antiarrhythmic) Action Pathway:SMPDB	1/299	82/12994	0.852653	0.852653	0.826672	CYP3A4	1
Transport of Mature Transcript to Cytoplasm:Reactome	Transport of Mature Transcript to Cytoplasm:Reactome	1/299	82/12994	0.852653	0.852653	0.826672	RBM8A	1
COPI-mediated anterograde transport:Reactome	COPI-mediated anterograde transport:Reactome	1/299	83/12994	0.856065	0.856065	0.829031	CD55	1
Taste transduction - Homo sapiens (human):KEGG	Taste transduction - Homo sapiens (human):KEGG	1/299	83/12994	0.856065	0.856065	0.829031	SCN3A	1
GPCR signaling-G alpha i:INOH	GPCR signaling-G alpha i:INOH	4/299	262/12994	0.857113	0.857113	0.829099	NRG2/FZD4/NODAL/CGA	4
GPCR signaling-pertussis toxin:INOH	GPCR signaling-pertussis toxin:INOH	4/299	262/12994	0.857113	0.857113	0.829099	NRG2/FZD4/NODAL/CGA	4
Retrograde endocannabinoid signaling - Homo sapiens (human):KEGG	Retrograde endocannabinoid signaling - Homo sapiens (human):KEGG	2/299	148/12994	0.858472	0.858472	0.829483	CNR1/DAGLA	2
DNA Repair:Reactome	DNA Repair:Reactome	5/299	317/12994	0.858489	0.858489	0.829483	KDM4B/BLM/SPRTN/MRE11/DCLRE1A	5
Epigenetic regulation of gene expression:Reactome	Epigenetic regulation of gene expression:Reactome	2/299	150/12994	0.863546	0.863546	0.833418	RBBP7/JARID2	2
Fc epsilon receptor (FCERI) signaling:Reactome	Fc epsilon receptor (FCERI) signaling:Reactome	2/299	150/12994	0.863546	0.863546	0.833418	PIK3R1/NFKBIA	2
RNA Polymerase II Pre-transcription Events:Reactome	RNA Polymerase II Pre-transcription Events:Reactome	1/299	86/12994	0.865836	0.865836	0.834203	ELL	1
RUNX1 regulates transcription of genes involved in differentiation of HSCs:Reactome	RUNX1 regulates transcription of genes involved in differentiation of HSCs:Reactome	1/299	86/12994	0.865836	0.865836	0.834203	GATA2	1
Salmonella infection - Homo sapiens (human):KEGG	Salmonella infection - Homo sapiens (human):KEGG	1/299	86/12994	0.865836	0.865836	0.834203	IFNGR1	1
Regulation of PLK1 Activity at G2/M Transition:Reactome	Regulation of PLK1 Activity at G2/M Transition:Reactome	1/299	87/12994	0.868944	0.868944	0.836067	PCNT	1
Hippo signaling pathway - Homo sapiens (human):KEGG	Hippo signaling pathway - Homo sapiens (human):KEGG	2/299	153/12994	0.870845	0.870845	0.836067	FZD4/CCND3	2
Cell junction organization:Reactome	Cell junction organization:Reactome	1/299	88/12994	0.87198	0.87198	0.836067	PXN	1
Gap junction - Homo sapiens (human):KEGG	Gap junction - Homo sapiens (human):KEGG	1/299	88/12994	0.87198	0.87198	0.836067	EGFR	1
Mitochondrial translation elongation:Reactome	Mitochondrial translation elongation:Reactome	1/299	88/12994	0.87198	0.87198	0.836067	MRPS18A	1
Mitochondrial translation initiation:Reactome	Mitochondrial translation initiation:Reactome	1/299	88/12994	0.87198	0.87198	0.836067	MRPS18A	1
Mitochondrial translation termination:Reactome	Mitochondrial translation termination:Reactome	1/299	88/12994	0.87198	0.87198	0.836067	MRPS18A	1
Protein-protein interactions at synapses:Reactome	Protein-protein interactions at synapses:Reactome	1/299	88/12994	0.87198	0.87198	0.836067	EPB41L5	1
GPCR signaling-cholera toxin:INOH	GPCR signaling-cholera toxin:INOH	4/299	270/12994	0.872446	0.872446	0.836067	NRG2/FZD4/NODAL/CGA	4
HIV Life Cycle:Reactome	HIV Life Cycle:Reactome	2/299	154/12994	0.873197	0.873197	0.836067	ELL/NEDD4L	2
miR-targeted genes in leukocytes - TarBase:Wikipathways	miR-targeted genes in leukocytes - TarBase:Wikipathways	2/299	154/12994	0.873197	0.873197	0.836067	SLC7A6/CEBPB	2
Dilated cardiomyopathy (DCM) - Homo sapiens (human):KEGG	Dilated cardiomyopathy (DCM) - Homo sapiens (human):KEGG	1/299	89/12994	0.874946	0.874946	0.836324	DAG1	1
Platelet homeostasis:Reactome	Platelet homeostasis:Reactome	1/299	89/12994	0.874946	0.874946	0.836324	PDE2A	1
Rheumatoid arthritis - Homo sapiens (human):KEGG	Rheumatoid arthritis - Homo sapiens (human):KEGG	1/299	89/12994	0.874946	0.874946	0.836324	MMP3	1
Myometrial Relaxation and Contraction Pathways:Wikipathways	Myometrial Relaxation and Contraction Pathways:Wikipathways	2/299	155/12994	0.87551	0.87551	0.836392	IGFBP3/MAFF	2
GPCR signaling-G alpha s Epac and ERK:INOH	GPCR signaling-G alpha s Epac and ERK:INOH	4/299	272/12994	0.876052	0.876052	0.836438	NRG2/FZD4/NODAL/CGA	4
Glucose metabolism:Reactome	Glucose metabolism:Reactome	1/299	90/12994	0.877843	0.877843	0.836734	ALDOB	1
Protein digestion and absorption - Homo sapiens (human):KEGG	Protein digestion and absorption - Homo sapiens (human):KEGG	1/299	90/12994	0.877843	0.877843	0.836734	SLC7A8	1
Salivary secretion - Homo sapiens (human):KEGG	Salivary secretion - Homo sapiens (human):KEGG	1/299	90/12994	0.877843	0.877843	0.836734	CST3	1
GPCR signaling-G alpha q:INOH	GPCR signaling-G alpha q:INOH	4/299	274/12994	0.879569	0.879569	0.837908	NRG2/FZD4/NODAL/CGA	4
Allograft Rejection:Wikipathways	Allograft Rejection:Wikipathways	1/299	91/12994	0.880673	0.880673	0.838018	CD55	1
mRNA surveillance pathway - Homo sapiens (human):KEGG	mRNA surveillance pathway - Homo sapiens (human):KEGG	1/299	91/12994	0.880673	0.880673	0.838018	RBM8A	1
Cell surface interactions at the vascular wall:Reactome	Cell surface interactions at the vascular wall:Reactome	3/299	218/12994	0.881721	0.881721	0.838544	SLC7A6/SLC7A8/PIK3R1	3
Beta-catenin independent WNT signaling:Reactome	Beta-catenin independent WNT signaling:Reactome	1/299	92/12994	0.883439	0.883439	0.839235	FZD4	1
Human Complement System:Wikipathways	Human Complement System:Wikipathways	1/299	92/12994	0.883439	0.883439	0.839235	CD55	1
Role of LAT2/NTAL/LAB on calcium mobilization:Reactome	Role of LAT2/NTAL/LAB on calcium mobilization:Reactome	1/299	93/12994	0.88614	0.88614	0.84133	PIK3R1	1
Mitochondrial translation:Reactome	Mitochondrial translation:Reactome	1/299	94/12994	0.888779	0.888779	0.842721	MRPS18A	1
NF-kappa B signaling pathway - Homo sapiens (human):KEGG	NF-kappa B signaling pathway - Homo sapiens (human):KEGG	1/299	94/12994	0.888779	0.888779	0.842721	NFKBIA	1
Purine metabolism:EHMN	Purine metabolism:EHMN	3/299	222/12994	0.889096	0.889096	0.842721	POLR3GL/TPO/SLC29A2	3
RHO GTPases activate PKNs:Reactome	RHO GTPases activate PKNs:Reactome	1/299	95/12994	0.891357	0.891357	0.844391	RHOB	1
Antigen activates B Cell Receptor (BCR) leading to generation of second messengers:Reactome	Antigen activates B Cell Receptor (BCR) leading to generation of second messengers:Reactome	1/299	97/12994	0.896335	0.896335	0.848403	PIK3R1	1
Protein processing in endoplasmic reticulum - Homo sapiens (human):KEGG	Protein processing in endoplasmic reticulum - Homo sapiens (human):KEGG	2/299	165/12994	0.896593	0.896593	0.848403	UGGT2/EIF2AK3	2
GPCR signaling-G alpha s PKA and ERK:INOH	GPCR signaling-G alpha s PKA and ERK:INOH	4/299	285/12994	0.897409	0.897409	0.8487	NRG2/FZD4/NODAL/CGA	4
FCERI mediated NF-kB activation:Reactome	FCERI mediated NF-kB activation:Reactome	1/299	99/12994	0.901086	0.901086	0.851229	NFKBIA	1
Progesterone-mediated oocyte maturation - Homo sapiens (human):KEGG	Progesterone-mediated oocyte maturation - Homo sapiens (human):KEGG	1/299	99/12994	0.901086	0.901086	0.851229	PIK3R1	1
Potassium Channels:Reactome	Potassium Channels:Reactome	1/299	100/12994	0.90338	0.90338	0.85292	KCNAB2	1
GPCRs, Other:Wikipathways	GPCRs, Other:Wikipathways	1/299	101/12994	0.90562	0.90562	0.854224	CNR1	1
Ras signaling pathway - Homo sapiens (human):KEGG	Ras signaling pathway - Homo sapiens (human):KEGG	3/299	232/12994	0.905769	0.905769	0.854224	PIK3R1/ARF6/EGFR	3
Alzheimer disease - Homo sapiens (human):KEGG	Alzheimer disease - Homo sapiens (human):KEGG	2/299	171/12994	0.907601	0.907601	0.855476	EIF2AK3/APH1B	2
Deubiquitination:Reactome	Deubiquitination:Reactome	4/299	296/12994	0.912889	0.912889	0.859981	PTEN/NFKBIA/JOSD1/RNF135	4
Axon guidance - Homo sapiens (human):KEGG	Axon guidance - Homo sapiens (human):KEGG	2/299	175/12994	0.914321	0.914321	0.860852	PIK3R1/EPHB6	2
Processing of Capped Intron-Containing Pre-mRNA:Reactome	Processing of Capped Intron-Containing Pre-mRNA:Reactome	3/299	240/12994	0.917442	0.917442	0.863311	RBM8A/COL23A1/PPIL4	3
RHO GTPase Effectors:Reactome	RHO GTPase Effectors:Reactome	4/299	300/12994	0.917982	0.917982	0.86334	RHOB/BAIAP2/IQGAP1/CIT	4
Positive epigenetic regulation of rRNA expression:Reactome	Positive epigenetic regulation of rRNA expression:Reactome	1/299	108/12994	0.919919	0.919919	0.864202	RBBP7	1
Role of phospholipids in phagocytosis:Reactome	Role of phospholipids in phagocytosis:Reactome	1/299	108/12994	0.919919	0.919919	0.864202	PIK3R1	1
Chromosome Maintenance:Reactome	Chromosome Maintenance:Reactome	1/299	111/12994	0.925366	0.925366	0.867876	RBBP7	1
RNA Polymerase I Promoter Clearance:Reactome	RNA Polymerase I Promoter Clearance:Reactome	1/299	111/12994	0.925366	0.925366	0.867876	RBBP7	1
Senescence-Associated Secretory Phenotype (SASP):Reactome	Senescence-Associated Secretory Phenotype (SASP):Reactome	1/299	111/12994	0.925366	0.925366	0.867876	CEBPB	1
Cholinergic synapse - Homo sapiens (human):KEGG	Cholinergic synapse - Homo sapiens (human):KEGG	1/299	112/12994	0.927098	0.927098	0.869019	PIK3R1	1
RNA Polymerase I Transcription:Reactome	RNA Polymerase I Transcription:Reactome	1/299	113/12994	0.92879	0.92879	0.869522	RBBP7	1
Serotonergic synapse - Homo sapiens (human):KEGG	Serotonergic synapse - Homo sapiens (human):KEGG	1/299	113/12994	0.92879	0.92879	0.869522	ALOX15B	1
Calcium signaling pathway - Homo sapiens (human):KEGG	Calcium signaling pathway - Homo sapiens (human):KEGG	2/299	185/12994	0.929173	0.929173	0.869522	EDNRB/EGFR	2
Glutamatergic synapse - Homo sapiens (human):KEGG	Glutamatergic synapse - Homo sapiens (human):KEGG	1/299	114/12994	0.930443	0.930443	0.870229	GLUL	1
Infectious disease:Reactome	Infectious disease:Reactome	3/299	251/12994	0.93135	0.93135	0.870598	ELL/NEDD4L/MAP2K6	3
TGF-beta super family signaling pathway canonical:INOH	TGF-beta super family signaling pathway canonical:INOH	1/299	115/12994	0.932058	0.932058	0.870779	NODAL	1
Nonsense Mediated Decay (NMD) enhanced by the Exon Junction Complex (EJC):Reactome	Nonsense Mediated Decay (NMD) enhanced by the Exon Junction Complex (EJC):Reactome	1/299	117/12994	0.935176	0.935176	0.87273	RBM8A	1
Nonsense-Mediated Decay (NMD):Reactome	Nonsense-Mediated Decay (NMD):Reactome	1/299	117/12994	0.935176	0.935176	0.87273	RBM8A	1
Apoptosis:Reactome	Apoptosis:Reactome	1/299	118/12994	0.936681	0.936681	0.873653	ARHGAP10	1
SUMO E3 ligases SUMOylate target proteins:Reactome	SUMO E3 ligases SUMOylate target proteins:Reactome	1/299	120/12994	0.939588	0.939588	0.875882	BLM	1
Programmed Cell Death:Reactome	Programmed Cell Death:Reactome	1/299	121/12994	0.940991	0.940991	0.876708	ARHGAP10	1
HIV Infection:Reactome	HIV Infection:Reactome	2/299	195/12994	0.941574	0.941574	0.87677	ELL/NEDD4L	2
Platelet activation - Homo sapiens (human):KEGG	Platelet activation - Homo sapiens (human):KEGG	1/299	123/12994	0.9437	0.9437	0.877785	PIK3R1	1
RHO GTPases Activate Formins:Reactome	RHO GTPases Activate Formins:Reactome	1/299	123/12994	0.9437	0.9437	0.877785	RHOB	1
cAMP signaling pathway - Homo sapiens (human):KEGG	cAMP signaling pathway - Homo sapiens (human):KEGG	2/299	199/12994	0.945934	0.945934	0.87938	PIK3R1/NFKBIA	2
SUMOylation:Reactome	SUMOylation:Reactome	1/299	126/12994	0.947534	0.947534	0.880384	BLM	1
mRNA Processing:Wikipathways	mRNA Processing:Wikipathways	1/299	127/12994	0.948753	0.948753	0.881034	CLK1	1
Regulation of Complement cascade:Reactome	Regulation of Complement cascade:Reactome	1/299	129/12994	0.951107	0.951107	0.882736	CD55	1
Cardiac conduction:Reactome	Cardiac conduction:Reactome	1/299	131/12994	0.953353	0.953353	0.883853	SCN3A	1
Dopaminergic synapse - Homo sapiens (human):KEGG	Dopaminergic synapse - Homo sapiens (human):KEGG	1/299	131/12994	0.953353	0.953353	0.883853	KIF5C	1
G alpha (i) signalling events:Reactome	G alpha (i) signalling events:Reactome	5/299	399/12994	0.955038	0.955038	0.884389	CNR1/RETSAT/GPIHBP1/P2RY14/GPR37	5
Signaling by WNT:Reactome	Signaling by WNT:Reactome	3/299	276/12994	0.955327	0.955327	0.884389	FZD4/AMER1/DKK1	3
Gene Silencing by RNA:Reactome	Gene Silencing by RNA:Reactome	1/299	133/12994	0.955497	0.955497	0.884389	TSNAX	1
Spliceosome - Homo sapiens (human):KEGG	Spliceosome - Homo sapiens (human):KEGG	1/299	134/12994	0.956531	0.956531	0.884863	RBM8A	1
Complement cascade:Reactome	Complement cascade:Reactome	1/299	140/12994	0.962255	0.962255	0.889672	CD55	1
Parkinson disease - Homo sapiens (human):KEGG	Parkinson disease - Homo sapiens (human):KEGG	1/299	142/12994	0.96399	0.96399	0.890488	GPR37	1
Ub-specific processing proteases:Reactome	Ub-specific processing proteases:Reactome	2/299	220/12994	0.964188	0.964188	0.890488	PTEN/NFKBIA	2
Mitotic Prophase:Reactome	Mitotic Prophase:Reactome	1/299	143/12994	0.964828	0.964828	0.890594	LPIN1	1
Transmission across Chemical Synapses:Reactome	Transmission across Chemical Synapses:Reactome	2/299	223/12994	0.966256	0.966256	0.891098	GLUL/ABAT	2
Alzheimers Disease:Wikipathways	Alzheimers Disease:Wikipathways	1/299	145/12994	0.966446	0.966446	0.891098	EIF2AK3	1
Cell Cycle, Mitotic:Reactome	Cell Cycle, Mitotic:Reactome	6/299	480/12994	0.967364	0.967364	0.891098	LPIN1/PCNT/PHLDA1/CCND3/CDC14A/CDKN1C	6
Extracellular matrix organization:Reactome	Extracellular matrix organization:Reactome	3/299	294/12994	0.967477	0.967477	0.891098	MMP3/COL23A1/DAG1	3
Calcium Regulation in the Cardiac Cell:Wikipathways	Calcium Regulation in the Cardiac Cell:Wikipathways	1/299	149/12994	0.969462	0.969462	0.892441	GJA4	1
Neuronal System:Reactome	Neuronal System:Reactome	4/299	367/12994	0.971675	0.971675	0.893992	GLUL/KCNAB2/EPB41L5/ABAT	4
Ribosome - Homo sapiens (human):KEGG	Ribosome - Homo sapiens (human):KEGG	1/299	153/12994	0.972208	0.972208	0.893997	MRPS18A	1
Cell Cycle Checkpoints:Reactome	Cell Cycle Checkpoints:Reactome	2/299	249/12994	0.97996	0.97996	0.900632	BLM/MRE11	2
NOD-like receptor signaling pathway - Homo sapiens (human):KEGG	NOD-like receptor signaling pathway - Homo sapiens (human):KEGG	1/299	168/12994	0.980486	0.980486	0.900632	NFKBIA	1
RNA transport - Homo sapiens (human):KEGG	RNA transport - Homo sapiens (human):KEGG	1/299	171/12994	0.981819	0.981819	0.901368	RBM8A	1
The citric acid (TCA) cycle and respiratory electron transport:Reactome	The citric acid (TCA) cycle and respiratory electron transport:Reactome	1/299	173/12994	0.982657	0.982657	0.901649	PDK4	1
Mitotic Prometaphase:Reactome	Mitotic Prometaphase:Reactome	1/299	186/12994	0.98724	0.98724	0.905364	PCNT	1
Immunoregulatory interactions between a Lymphoid and a non-Lymphoid cell:Reactome	Immunoregulatory interactions between a Lymphoid and a non-Lymphoid cell:Reactome	1/299	218/12994	0.994014	0.994014	0.911083	SH2D1B	1
M Phase:Reactome	M Phase:Reactome	2/299	339/12994	0.996905	0.996905	0.913239	LPIN1/PCNT	2
Translation:Reactome	Translation:Reactome	1/299	307/12994	0.999278	0.999278	0.914376	MRPS18A	1
Olfactory transduction - Homo sapiens (human):KEGG	Olfactory transduction - Homo sapiens (human):KEGG	2/299	444/12994	0.99968	0.99968	0.914376	SLC24A4/PDE2A	2
Olfactory receptor activity:Wikipathways	Olfactory receptor activity:Wikipathways	1/299	354/12994	0.999765	0.999765	0.914376	GPR150	1

### Sheet: Muscle_mediumpurple3
ID	Description	GeneRatio	BgRatio	pvalue	p.adjust	qvalue	geneID	Count
Intraflagellar transport:Reactome	Intraflagellar transport:Reactome	4/32	41/12994	2.87748e-06	2.87748e-06	0.000329388	TTC30A/WDR35/TTC30B/TTC26	4
Cilium Assembly:Reactome	Cilium Assembly:Reactome	6/32	187/12994	5.44206e-06	5.44206e-06	0.000329388	TTC30A/WDR35/TTC30B/LZTFL1/TCTN3/TTC26	6
Organelle biogenesis and maintenance:Reactome	Organelle biogenesis and maintenance:Reactome	6/32	240/12994	2.25963e-05	2.25963e-05	0.00091178	TTC30A/WDR35/TTC30B/LZTFL1/TCTN3/TTC26	6
Asparagine N-linked glycosylation:Reactome	Asparagine N-linked glycosylation:Reactome	5/32	286/12994	0.00061688	0.00061688	0.0186687	DOLK/DHDDS/ALG1/COG8/SEC22A	5
Biosynthesis of the N-glycan precursor (dolichol lipid-linked oligosaccharide, LLO) and transfer to a nascent protein:Reactome	Biosynthesis of the N-glycan precursor (dolichol lipid-linked oligosaccharide, LLO) and transfer to a nascent protein:Reactome	3/32	78/12994	0.000910496	0.000910496	0.0220436	DOLK/DHDDS/ALG1	3
Ciliary landscape:Wikipathways	Ciliary landscape:Wikipathways	4/32	213/12994	0.00176112	0.00176112	0.0355313	TTC30A/TTC30B/LZTFL1/TTC26	4
N-Glycan biosynthesis - Homo sapiens (human):KEGG	N-Glycan biosynthesis - Homo sapiens (human):KEGG	2/32	49/12994	0.00642864	0.00642864	0.111172	DOLK/ALG1	2
Synthesis of substrates in N-glycan biosythesis:Reactome	Synthesis of substrates in N-glycan biosythesis:Reactome	2/32	63/12994	0.01045	0.01045	0.131694	DOLK/DHDDS	2
dolichyl-diphosphooligosaccharide biosynthesis:HumanCyc	dolichyl-diphosphooligosaccharide biosynthesis:HumanCyc	1/32	10/12994	0.024364	0.024364	0.131694	ALG1	1
NOTCH-Core:Signalink	NOTCH-Core:Signalink	1/32	11/12994	0.0267685	0.0267685	0.131694	NCSTN	1
Regulated proteolysis of p75NTR:Reactome	Regulated proteolysis of p75NTR:Reactome	1/32	11/12994	0.0267685	0.0267685	0.131694	NCSTN	1
SeMet incorporation into proteins:Reactome	SeMet incorporation into proteins:Reactome	1/32	11/12994	0.0267685	0.0267685	0.131694	EEF1E1	1
Signaling by NOTCH4:Reactome	Signaling by NOTCH4:Reactome	1/32	12/12994	0.0291673	0.0291673	0.131694	NCSTN	1
miR-targeted genes in lymphocytes - TarBase:Wikipathways	miR-targeted genes in lymphocytes - TarBase:Wikipathways	4/32	489/12994	0.0309561	0.0309561	0.131694	ELMOD2/ACP2/MTX1/FRG1	4
cholesterol biosynthesis I:HumanCyc	cholesterol biosynthesis I:HumanCyc	1/32	13/12994	0.0315603	0.0315603	0.131694	NSDHL	1
cholesterol biosynthesis II (via 24,25-dihydrolanosterol):HumanCyc	cholesterol biosynthesis II (via 24,25-dihydrolanosterol):HumanCyc	1/32	13/12994	0.0315603	0.0315603	0.131694	NSDHL	1
cholesterol biosynthesis III (via desmosterol):HumanCyc	cholesterol biosynthesis III (via desmosterol):HumanCyc	1/32	13/12994	0.0315603	0.0315603	0.131694	NSDHL	1
Cholesterol Biosynthesis Pathway:Wikipathways	Cholesterol Biosynthesis Pathway:Wikipathways	1/32	15/12994	0.0363293	0.0363293	0.131694	NSDHL	1
NRIF signals cell death from the nucleus:Reactome	NRIF signals cell death from the nucleus:Reactome	1/32	16/12994	0.0387053	0.0387053	0.131694	NCSTN	1
Synthesis of glycosylphosphatidylinositol (GPI):Reactome	Synthesis of glycosylphosphatidylinositol (GPI):Reactome	1/32	18/12994	0.0434401	0.0434401	0.131694	PIGC	1
ER to Golgi Anterograde Transport:Reactome	ER to Golgi Anterograde Transport:Reactome	2/32	138/12994	0.045133	0.045133	0.131694	COG8/SEC22A	2
Steroid biosynthesis - Homo sapiens (human):KEGG	Steroid biosynthesis - Homo sapiens (human):KEGG	1/32	19/12994	0.0457991	0.0457991	0.131694	NSDHL	1
Alendronate Action Pathway:SMPDB	Alendronate Action Pathway:SMPDB	1/32	22/12994	0.0528422	0.0528422	0.131694	NSDHL	1
Atorvastatin Action Pathway:SMPDB	Atorvastatin Action Pathway:SMPDB	1/32	22/12994	0.0528422	0.0528422	0.131694	NSDHL	1
Cerivastatin Action Pathway:SMPDB	Cerivastatin Action Pathway:SMPDB	1/32	22/12994	0.0528422	0.0528422	0.131694	NSDHL	1
CHILD Syndrome:SMPDB	CHILD Syndrome:SMPDB	1/32	22/12994	0.0528422	0.0528422	0.131694	NSDHL	1
Cholesteryl ester storage disease:SMPDB	Cholesteryl ester storage disease:SMPDB	1/32	22/12994	0.0528422	0.0528422	0.131694	NSDHL	1
Chondrodysplasia Punctata II, X Linked Dominant (CDPX2):SMPDB	Chondrodysplasia Punctata II, X Linked Dominant (CDPX2):SMPDB	1/32	22/12994	0.0528422	0.0528422	0.131694	NSDHL	1
Desmosterolosis:SMPDB	Desmosterolosis:SMPDB	1/32	22/12994	0.0528422	0.0528422	0.131694	NSDHL	1
Fluvastatin Action Pathway:SMPDB	Fluvastatin Action Pathway:SMPDB	1/32	22/12994	0.0528422	0.0528422	0.131694	NSDHL	1
Hyper-IgD syndrome:SMPDB	Hyper-IgD syndrome:SMPDB	1/32	22/12994	0.0528422	0.0528422	0.131694	NSDHL	1
Hypercholesterolemia:SMPDB	Hypercholesterolemia:SMPDB	1/32	22/12994	0.0528422	0.0528422	0.131694	NSDHL	1
Ibandronate Action Pathway:SMPDB	Ibandronate Action Pathway:SMPDB	1/32	22/12994	0.0528422	0.0528422	0.131694	NSDHL	1
Lovastatin Action Pathway:SMPDB	Lovastatin Action Pathway:SMPDB	1/32	22/12994	0.0528422	0.0528422	0.131694	NSDHL	1
Lysosomal Acid Lipase Deficiency (Wolman Disease):SMPDB	Lysosomal Acid Lipase Deficiency (Wolman Disease):SMPDB	1/32	22/12994	0.0528422	0.0528422	0.131694	NSDHL	1
Mevalonic aciduria:SMPDB	Mevalonic aciduria:SMPDB	1/32	22/12994	0.0528422	0.0528422	0.131694	NSDHL	1
NOTCH2 Activation and Transmission of Signal to the Nucleus:Reactome	NOTCH2 Activation and Transmission of Signal to the Nucleus:Reactome	1/32	22/12994	0.0528422	0.0528422	0.131694	NCSTN	1
Pamidronate Action Pathway:SMPDB	Pamidronate Action Pathway:SMPDB	1/32	22/12994	0.0528422	0.0528422	0.131694	NSDHL	1
Pravastatin Action Pathway:SMPDB	Pravastatin Action Pathway:SMPDB	1/32	22/12994	0.0528422	0.0528422	0.131694	NSDHL	1
Risedronate Action Pathway:SMPDB	Risedronate Action Pathway:SMPDB	1/32	22/12994	0.0528422	0.0528422	0.131694	NSDHL	1
role of brca1 brca2 and atr in cancer susceptibility:BioCarta	role of brca1 brca2 and atr in cancer susceptibility:BioCarta	1/32	22/12994	0.0528422	0.0528422	0.131694	FANCF	1
Rosuvastatin Action Pathway:SMPDB	Rosuvastatin Action Pathway:SMPDB	1/32	22/12994	0.0528422	0.0528422	0.131694	NSDHL	1
Simvastatin Action Pathway:SMPDB	Simvastatin Action Pathway:SMPDB	1/32	22/12994	0.0528422	0.0528422	0.131694	NSDHL	1
Smith-Lemli-Opitz Syndrome (SLOS):SMPDB	Smith-Lemli-Opitz Syndrome (SLOS):SMPDB	1/32	22/12994	0.0528422	0.0528422	0.131694	NSDHL	1
Steroid Biosynthesis:SMPDB	Steroid Biosynthesis:SMPDB	1/32	22/12994	0.0528422	0.0528422	0.131694	NSDHL	1
Terpenoid backbone biosynthesis - Homo sapiens (human):KEGG	Terpenoid backbone biosynthesis - Homo sapiens (human):KEGG	1/32	22/12994	0.0528422	0.0528422	0.131694	DHDDS	1
Wolman disease:SMPDB	Wolman disease:SMPDB	1/32	22/12994	0.0528422	0.0528422	0.131694	NSDHL	1
Zoledronate Action Pathway:SMPDB	Zoledronate Action Pathway:SMPDB	1/32	22/12994	0.0528422	0.0528422	0.131694	NSDHL	1
miR-targeted genes in leukocytes - TarBase:Wikipathways	miR-targeted genes in leukocytes - TarBase:Wikipathways	2/32	154/12994	0.0549061	0.0549061	0.131694	ACP2/FRG1	2
BBSome-mediated cargo-targeting to cilium:Reactome	BBSome-mediated cargo-targeting to cilium:Reactome	1/32	23/12994	0.0551787	0.0551787	0.131694	LZTFL1	1
Cytosolic tRNA aminoacylation:Reactome	Cytosolic tRNA aminoacylation:Reactome	1/32	24/12994	0.0575097	0.0575097	0.131694	EEF1E1	1
Cholesterol biosynthesis:Reactome	Cholesterol biosynthesis:Reactome	1/32	25/12994	0.059835	0.059835	0.131694	NSDHL	1
Glycosylphosphatidylinositol (GPI)-anchor biosynthesis - Homo sapiens (human):KEGG	Glycosylphosphatidylinositol (GPI)-anchor biosynthesis - Homo sapiens (human):KEGG	1/32	25/12994	0.059835	0.059835	0.131694	PIGC	1
NOTCH3 Activation and Transmission of Signal to the Nucleus:Reactome	NOTCH3 Activation and Transmission of Signal to the Nucleus:Reactome	1/32	25/12994	0.059835	0.059835	0.131694	NCSTN	1
superpathway of cholesterol biosynthesis:HumanCyc	superpathway of cholesterol biosynthesis:HumanCyc	1/32	25/12994	0.059835	0.059835	0.131694	NSDHL	1
Nuclear signaling by ERBB4:Reactome	Nuclear signaling by ERBB4:Reactome	1/32	26/12994	0.0621548	0.0621548	0.132	NCSTN	1
Syndecan-3-mediated signaling events:PID	Syndecan-3-mediated signaling events:PID	1/32	26/12994	0.0621548	0.0621548	0.132	NCSTN	1
Transport to the Golgi and subsequent modification:Reactome	Transport to the Golgi and subsequent modification:Reactome	2/32	169/12994	0.0646841	0.0646841	0.135003	COG8/SEC22A	2
BARD1 signaling events:PID	BARD1 signaling events:PID	1/32	29/12994	0.0690809	0.0690809	0.141736	FANCF	1
Activated NOTCH1 Transmits Signal to the Nucleus:Reactome	Activated NOTCH1 Transmits Signal to the Nucleus:Reactome	1/32	31/12994	0.0736708	0.0736708	0.145331	NCSTN	1
Tumor suppressor activity of SMARCB1:Wikipathways	Tumor suppressor activity of SMARCB1:Wikipathways	1/32	31/12994	0.0736708	0.0736708	0.145331	GLI4	1
miR-targeted genes in muscle cell - TarBase:Wikipathways	miR-targeted genes in muscle cell - TarBase:Wikipathways	3/32	400/12994	0.074435	0.074435	0.145331	ELMOD2/ACP2/FRG1	3
Signaling by NOTCH2:Reactome	Signaling by NOTCH2:Reactome	1/32	33/12994	0.0782387	0.0782387	0.150333	NCSTN	1
Transcriptional Regulation by E2F6:Reactome	Transcriptional Regulation by E2F6:Reactome	1/32	35/12994	0.0827848	0.0827848	0.156583	L3MBTL2	1
Squalene and cholesterol biosynthesis:EHMN	Squalene and cholesterol biosynthesis:EHMN	1/32	37/12994	0.0873092	0.0873092	0.160137	NSDHL	1
Zinc homeostasis:Wikipathways	Zinc homeostasis:Wikipathways	1/32	37/12994	0.0873092	0.0873092	0.160137	SLC39A9	1
Fanconi Anemia Pathway:Reactome	Fanconi Anemia Pathway:Reactome	1/32	40/12994	0.0940553	0.0940553	0.16258	FANCF	1
Glycine Serine metabolism:INOH	Glycine Serine metabolism:INOH	1/32	41/12994	0.0962932	0.0962932	0.16258	NSDHL	1
N-Glycan biosynthesis:EHMN	N-Glycan biosynthesis:EHMN	1/32	42/12994	0.0985258	0.0985258	0.16258	ALG1	1
tRNA Aminoacylation:Reactome	tRNA Aminoacylation:Reactome	1/32	42/12994	0.0985258	0.0985258	0.16258	EEF1E1	1
tRNA modification in the nucleus and cytosol:Reactome	tRNA modification in the nucleus and cytosol:Reactome	1/32	42/12994	0.0985258	0.0985258	0.16258	LCMT2	1
Hedgehog ,off, state:Reactome	Hedgehog ,off, state:Reactome	1/32	43/12994	0.100753	0.100753	0.16258	WDR35	1
Signaling by ERBB4:Reactome	Signaling by ERBB4:Reactome	1/32	44/12994	0.102975	0.102975	0.16258	NCSTN	1
Signaling by NOTCH3:Reactome	Signaling by NOTCH3:Reactome	1/32	44/12994	0.102975	0.102975	0.16258	NCSTN	1
Intra-Golgi traffic:Reactome	Intra-Golgi traffic:Reactome	1/32	45/12994	0.105192	0.105192	0.16258	COG8	1
Notch Signaling:Wikipathways	Notch Signaling:Wikipathways	1/32	45/12994	0.105192	0.105192	0.16258	NCSTN	1
Fanconi anemia pathway:PID	Fanconi anemia pathway:PID	1/32	46/12994	0.107403	0.107403	0.16258	FANCF	1
Presenilin action in Notch and Wnt signaling:PID	Presenilin action in Notch and Wnt signaling:PID	1/32	46/12994	0.107403	0.107403	0.16258	NCSTN	1
Transcriptional regulation of white adipocyte differentiation:Reactome	Transcriptional regulation of white adipocyte differentiation:Reactome	1/32	47/12994	0.109609	0.109609	0.16258	MED18	1
Nicotine Pathway (Dopaminergic Neuron), Pharmacodynamics:PharmGKB	Nicotine Pathway (Dopaminergic Neuron), Pharmacodynamics:PharmGKB	1/32	48/12994	0.11181	0.11181	0.16258	SEC22A	1
Notch signaling pathway - Homo sapiens (human):KEGG	Notch signaling pathway - Homo sapiens (human):KEGG	1/32	48/12994	0.11181	0.11181	0.16258	NCSTN	1
Neddylation:Reactome	Neddylation:Reactome	2/32	234/12994	0.112705	0.112705	0.16258	COMMD5/ASB13	2
Retrograde transport at the Trans-Golgi-Network:Reactome	Retrograde transport at the Trans-Golgi-Network:Reactome	1/32	49/12994	0.114005	0.114005	0.16258	COG8	1
Cargo trafficking to the periciliary membrane:Reactome	Cargo trafficking to the periciliary membrane:Reactome	1/32	51/12994	0.11838	0.11838	0.16258	LZTFL1	1
Metabolism of non-coding RNA:Reactome	Metabolism of non-coding RNA:Reactome	1/32	52/12994	0.12056	0.12056	0.16258	GEMIN6	1
snRNP Assembly:Reactome	snRNP Assembly:Reactome	1/32	52/12994	0.12056	0.12056	0.16258	GEMIN6	1
Notch signaling pathway:PID	Notch signaling pathway:PID	1/32	53/12994	0.122734	0.122734	0.16258	NCSTN	1
Constitutive Signaling by NOTCH1 HD+PEST Domain Mutants:Reactome	Constitutive Signaling by NOTCH1 HD+PEST Domain Mutants:Reactome	1/32	54/12994	0.124903	0.124903	0.16258	NCSTN	1
Constitutive Signaling by NOTCH1 PEST Domain Mutants:Reactome	Constitutive Signaling by NOTCH1 PEST Domain Mutants:Reactome	1/32	54/12994	0.124903	0.124903	0.16258	NCSTN	1
Fanconi anemia pathway - Homo sapiens (human):KEGG	Fanconi anemia pathway - Homo sapiens (human):KEGG	1/32	54/12994	0.124903	0.124903	0.16258	FANCF	1
Signaling by NOTCH1 HD+PEST Domain Mutants in Cancer:Reactome	Signaling by NOTCH1 HD+PEST Domain Mutants in Cancer:Reactome	1/32	54/12994	0.124903	0.124903	0.16258	NCSTN	1
Signaling by NOTCH1 in Cancer:Reactome	Signaling by NOTCH1 in Cancer:Reactome	1/32	54/12994	0.124903	0.124903	0.16258	NCSTN	1
Signaling by NOTCH1 PEST Domain Mutants in Cancer:Reactome	Signaling by NOTCH1 PEST Domain Mutants in Cancer:Reactome	1/32	54/12994	0.124903	0.124903	0.16258	NCSTN	1
Notch:NetPath	Notch:NetPath	1/32	58/12994	0.133529	0.133529	0.171957	NCSTN	1
Notch Signaling Pathway:Wikipathways	Notch Signaling Pathway:Wikipathways	1/32	61/12994	0.139944	0.139944	0.178321	NCSTN	1
Lung fibrosis:Wikipathways	Lung fibrosis:Wikipathways	1/32	64/12994	0.146312	0.146312	0.183339	ELMOD2	1
DroToll-like:INOH	DroToll-like:INOH	1/32	65/12994	0.148425	0.148425	0.183339	NCSTN	1
Mitochondrial protein import:Reactome	Mitochondrial protein import:Reactome	1/32	65/12994	0.148425	0.148425	0.183339	MTX1	1
COPII-mediated vesicle transport:Reactome	COPII-mediated vesicle transport:Reactome	1/32	69/12994	0.156826	0.156826	0.190464	SEC22A	1
p75(NTR)-mediated signaling:PID	p75(NTR)-mediated signaling:PID	1/32	70/12994	0.158913	0.158913	0.190464	NCSTN	1
SUMOylation of chromatin organization proteins:Reactome	SUMOylation of chromatin organization proteins:Reactome	1/32	70/12994	0.158913	0.158913	0.190464	L3MBTL2	1
Signaling by NOTCH1:Reactome	Signaling by NOTCH1:Reactome	1/32	73/12994	0.165146	0.165146	0.195993	NCSTN	1
Cell death signalling via NRAGE, NRIF and NADE:Reactome	Cell death signalling via NRAGE, NRIF and NADE:Reactome	1/32	76/12994	0.171334	0.171334	0.201363	NCSTN	1
RNA polymerase II transcribes snRNA genes:Reactome	RNA polymerase II transcribes snRNA genes:Reactome	1/32	77/12994	0.173386	0.173386	0.201816	INTS14	1
Notch:INOH	Notch:INOH	1/32	78/12994	0.175434	0.175434	0.202255	NCSTN	1
Signaling by Hedgehog:Reactome	Signaling by Hedgehog:Reactome	1/32	81/12994	0.181548	0.181548	0.207329	WDR35	1
COPI-mediated anterograde transport:Reactome	COPI-mediated anterograde transport:Reactome	1/32	83/12994	0.1856	0.1856	0.208031	COG8	1
Peroxisome - Homo sapiens (human):KEGG	Peroxisome - Homo sapiens (human):KEGG	1/32	83/12994	0.1856	0.1856	0.208031	MPV17L2	1
miR-targeted genes in epithelium - TarBase:Wikipathways	miR-targeted genes in epithelium - TarBase:Wikipathways	2/32	333/12994	0.197473	0.197473	0.219309	ACP2/MTX1	2
Phosphatidylinositol phosphate metabolism:EHMN	Phosphatidylinositol phosphate metabolism:EHMN	1/32	93/12994	0.205568	0.205568	0.226223	PIGC	1
Post-translational modification: synthesis of GPI-anchored proteins:Reactome	Post-translational modification: synthesis of GPI-anchored proteins:Reactome	1/32	94/12994	0.207539	0.207539	0.226334	PIGC	1
p75 NTR receptor-mediated signalling:Reactome	p75 NTR receptor-mediated signalling:Reactome	1/32	96/12994	0.211465	0.211465	0.228558	NCSTN	1
Anchoring of the basal body to the plasma membrane:Reactome	Anchoring of the basal body to the plasma membrane:Reactome	1/32	97/12994	0.213422	0.213422	0.228631	TCTN3	1
tRNA processing:Reactome	tRNA processing:Reactome	1/32	103/12994	0.225062	0.225062	0.238985	LCMT2	1
Degradation of the extracellular matrix:Reactome	Degradation of the extracellular matrix:Reactome	1/32	105/12994	0.228904	0.228904	0.240952	NCSTN	1
Signaling by NOTCH:Reactome	Signaling by NOTCH:Reactome	1/32	119/12994	0.255291	0.255291	0.266049	NCSTN	1
SUMO E3 ligases SUMOylate target proteins:Reactome	SUMO E3 ligases SUMOylate target proteins:Reactome	1/32	120/12994	0.257142	0.257142	0.266049	L3MBTL2	1
Lysosome - Homo sapiens (human):KEGG	Lysosome - Homo sapiens (human):KEGG	1/32	123/12994	0.262668	0.262668	0.269463	ACP2	1
SUMOylation:Reactome	SUMOylation:Reactome	1/32	126/12994	0.268154	0.268154	0.272343	L3MBTL2	1
Metabolism of steroids:Reactome	Metabolism of steroids:Reactome	1/32	127/12994	0.269974	0.269974	0.272343	NSDHL	1
Selenoamino acid metabolism:Reactome	Selenoamino acid metabolism:Reactome	1/32	129/12994	0.273601	0.273601	0.27372	EEF1E1	1
Death Receptor Signalling:Reactome	Death Receptor Signalling:Reactome	1/32	138/12994	0.289707	0.289707	0.287457	NCSTN	1
NRF2 pathway:Wikipathways	NRF2 pathway:Wikipathways	1/32	142/12994	0.296753	0.296753	0.292055	SLC39A9	1
Alzheimers Disease:Wikipathways	Alzheimers Disease:Wikipathways	1/32	145/12994	0.301993	0.301993	0.294815	NCSTN	1
Alzheimer disease - Homo sapiens (human):KEGG	Alzheimer disease - Homo sapiens (human):KEGG	1/32	171/12994	0.345853	0.345853	0.332273	NCSTN	1
RNA transport - Homo sapiens (human):KEGG	RNA transport - Homo sapiens (human):KEGG	1/32	171/12994	0.345853	0.345853	0.332273	GEMIN6	1
Intra-Golgi and retrograde Golgi-to-ER traffic:Reactome	Intra-Golgi and retrograde Golgi-to-ER traffic:Reactome	1/32	186/12994	0.369929	0.369929	0.352605	COG8	1
Diseases of signal transduction:Reactome	Diseases of signal transduction:Reactome	1/32	248/12994	0.46065	0.46065	0.435648	NCSTN	1
Antigen processing: Ubiquitination & Proteasome degradation:Reactome	Antigen processing: Ubiquitination & Proteasome degradation:Reactome	1/32	263/12994	0.480619	0.480619	0.451009	ASB13	1
Extracellular matrix organization:Reactome	Extracellular matrix organization:Reactome	1/32	294/12994	0.519644	0.519644	0.483879	NCSTN	1
Translation:Reactome	Translation:Reactome	1/32	307/12994	0.53515	0.53515	0.494514	EEF1E1	1
Nuclear Receptors Meta-Pathway:Wikipathways	Nuclear Receptors Meta-Pathway:Wikipathways	1/32	316/12994	0.5456	0.5456	0.497633	SLC39A9	1
DNA Repair:Reactome	DNA Repair:Reactome	1/32	317/12994	0.546747	0.546747	0.497633	FANCF	1
Class I MHC mediated antigen processing & presentation:Reactome	Class I MHC mediated antigen processing & presentation:Reactome	1/32	323/12994	0.55357	0.55357	0.500083	ASB13	1
Metabolism of amino acids and derivatives:Reactome	Metabolism of amino acids and derivatives:Reactome	1/32	339/12994	0.571281	0.571281	0.51226	EEF1E1	1
Signaling by Receptor Tyrosine Kinases:Reactome	Signaling by Receptor Tyrosine Kinases:Reactome	1/32	423/12994	0.653659	0.653659	0.581817	NCSTN	1
Neutrophil degranulation:Reactome	Neutrophil degranulation:Reactome	1/32	485/12994	0.704398	0.704398	0.622403	NCSTN	1

### Sheet: Muscle_midnightblue
ID	Description	GeneRatio	BgRatio	pvalue	p.adjust	qvalue	geneID	Count
Microglia Pathogen Phagocytosis Pathway:Wikipathways	Microglia Pathogen Phagocytosis Pathway:Wikipathways	24/234	40/12994	1.99387e-32	1.99387e-32	2.08832e-29	C1QC/TYROBP/ITGB2/C1QA/C1QB/NCKAP1L/SYK/FCER1G/PTPN6/ITGAM/HCK/VAV1/NCF2/NCF4/CYBB/RAC2/LYN/PIK3CD/PIK3CG/VAV3/SIGLEC7/NCF1/FCGR1A/TREM2	24
TYROBP Causal Network:Wikipathways	TYROBP Causal Network:Wikipathways	24/234	60/12994	8.35742e-27	8.35742e-27	4.37665e-24	C1QC/TYROBP/ITGB2/NCKAP1L/IL10RA/CD4/ITGAM/RNASE6/PLEK/NCF2/RBM47/CD84/CD37/HCLS1/ADAP2/APBB1IP/BIN2/SLC7A7/TMEM106A/KCNE3/RPS6KA1/RGS1/IGSF6/ITGAX	24
Neutrophil degranulation:Reactome	Neutrophil degranulation:Reactome	46/234	485/12994	6.3512e-21	6.3512e-21	2.21735e-18	TYROBP/ITGB2/DOCK2/NCKAP1L/CD53/FCER1G/PTPN6/LAIR1/ITGAM/C3AR1/FCGR2A/NFAM1/CTSS/CD33/PTPRC/ALOX5/HK3/CYBB/ARHGAP9/C5AR1/BIN2/CFP/LILRB2/CR1/SIGLEC9/CD14/PTAFR/OSCAR/FCGR2C/LYZ/CD300A/ARHGAP45/GMFG/RNASE2/VNN1/MNDA/CTSG/TRPM2/HPSE/SIGLEC14/FCN1/ITGAX/TBC1D10C/PYGL/RAB44/ALDH3B1	46
Osteoclast differentiation - Homo sapiens (human):KEGG	Osteoclast differentiation - Homo sapiens (human):KEGG	25/234	127/12994	2.70007e-19	2.70007e-19	7.06992e-17	TYROBP/SYK/SPI1/CSF1R/FCGR2A/LILRB5/NCF2/BTK/FCGR3A/FCGR2B/NCF4/LILRA6/LILRB4/ACP5/LILRB2/PIK3CD/OSCAR/FCGR2C/LILRB1/LILRA2/TNFRSF11A/LILRA1/NCF1/FCGR1A/TREM2	25
Immunoregulatory interactions between a Lymphoid and a non-Lymphoid cell:Reactome	Immunoregulatory interactions between a Lymphoid and a non-Lymphoid cell:Reactome	30/234	218/12994	2.49393e-18	2.49393e-18	5.22412e-16	TYROBP/ITGB2/LAIR1/LILRB5/FCGR3A/FCGR2B/CD33/LILRA6/LILRB4/LILRB2/SIGLEC9/SIGLEC1/OSCAR/LILRB1/CD300C/CD300A/LILRA2/HCST/CLEC4G/JAML/SIGLEC11/SIGLEC7/SIGLEC10/CD200R1/LILRA1/CD300E/FCGR1A/SLAMF6/TREM2/CD300LF	30
Staphylococcus aureus infection - Homo sapiens (human):KEGG	Staphylococcus aureus infection - Homo sapiens (human):KEGG	15/234	55/12994	2.72315e-14	2.72315e-14	4.75356e-12	C1QC/ITGB2/C1QA/C1QB/ITGAM/C3AR1/FCGR2A/SELPLG/FCGR3A/FCGR2B/FPR3/C5AR1/PTAFR/FCGR2C/FCGR1A	15
Tuberculosis - Homo sapiens (human):KEGG	Tuberculosis - Homo sapiens (human):KEGG	22/234	178/12994	9.66964e-13	9.66964e-13	1.44681e-10	ITGB2/SYK/FCER1G/MRC1/IL10RA/ITGAM/CORO1A/FCGR2A/FCGR3A/FCGR2B/CTSS/CD209/CLEC7A/CR1/CD14/FCGR2C/TLR1/TLR6/CASP8/ITGAX/CARD9/FCGR1A	22
Phagosome - Homo sapiens (human):KEGG	Phagosome - Homo sapiens (human):KEGG	20/234	151/12994	2.96387e-12	2.96387e-12	3.88033e-10	ITGB2/MRC1/ITGAM/CORO1A/FCGR2A/NCF2/FCGR3A/MSR1/FCGR2B/CTSS/CD209/NCF4/CYBB/CLEC7A/MARCO/CD14/FCGR2C/TLR6/NCF1/FCGR1A	20
Fc gamma R-mediated phagocytosis - Homo sapiens (human):KEGG	Fc gamma R-mediated phagocytosis - Homo sapiens (human):KEGG	16/234	90/12994	4.82091e-12	4.82091e-12	5.6103e-10	DOCK2/SYK/HCK/WAS/FCGR2A/VAV1/FCGR3A/FCGR2B/PTPRC/RAC2/LYN/PIK3CD/PRKCB/VAV3/NCF1/FCGR1A	16
Leishmaniasis - Homo sapiens (human):KEGG	Leishmaniasis - Homo sapiens (human):KEGG	13/234	73/12994	4.97908e-10	4.97908e-10	5.21493e-08	ITGB2/PTPN6/ITGAM/FCGR2A/NCF2/FCGR3A/NCF4/CYBB/CR1/FCGR2C/PRKCB/NCF1/FCGR1A	13
Antigen processing-Cross presentation:Reactome	Antigen processing-Cross presentation:Reactome	11/234	49/12994	8.14961e-10	8.14961e-10	7.75968e-08	MRC1/NCF2/BTK/CTSS/NCF4/CYBB/CD14/TLR1/TLR6/NCF1/FCGR1A	11
Chemokine signaling pathway:Wikipathways	Chemokine signaling pathway:Wikipathways	18/234	165/12994	9.68894e-10	9.68894e-10	8.45657e-08	DOCK2/PIK3R5/HCK/WAS/VAV1/RAC2/PLCB2/CCR1/LYN/PIK3CD/PRKCB/CXCR4/ARRB2/PIK3CG/VAV3/ITK/NCF1/CCR2	18
Chemokine signaling pathway - Homo sapiens (human):KEGG	Chemokine signaling pathway - Homo sapiens (human):KEGG	19/234	189/12994	1.31973e-09	1.31973e-09	1.06326e-07	DOCK2/PIK3R5/HCK/WAS/VAV1/RAC2/PLCB2/CCR1/LYN/PIK3CD/PRKCB/CXCR4/ARRB2/PIK3CG/VAV3/ITK/CCR5/NCF1/CCR2	19
TCR:NetPath	TCR:NetPath	21/234	244/12994	2.99402e-09	2.99402e-09	2.23989e-07	DOCK2/SYK/PTPN6/CD4/DOK2/WAS/VAV1/NFAM1/SLA/PTPRC/CD84/CD86/PSTPIP1/LYN/PIK3AP1/DEF6/VAV3/CD28/PTPN22/ITK/SLAMF6	21
GPVI-mediated activation cascade:Reactome	GPVI-mediated activation cascade:Reactome	9/234	33/12994	4.5226e-09	4.5226e-09	3.15789e-07	SYK/FCER1G/PTPN6/PIK3R5/VAV1/RAC2/LYN/PIK3CG/VAV3	9
IL8- and CXCR2-mediated signaling events:PID	IL8- and CXCR2-mediated signaling events:PID	9/234	34/12994	6.05504e-09	6.05504e-09	3.96366e-07	DOCK2/HCK/GNA15/RAC2/PLCB2/LYN/PRKCB/ARRB2/PIK3CG	9
Human Complement System:Wikipathways	Human Complement System:Wikipathways	13/234	92/12994	9.52352e-09	9.52352e-09	5.86743e-07	VSIG4/F13A1/C3AR1/WAS/SELPLG/FCGR3A/GNA15/C5AR1/CFP/CR1/C5AR2/ARRB2/FCN1	13
Fc epsilon RI signaling pathway - Homo sapiens (human):KEGG	Fc epsilon RI signaling pathway - Homo sapiens (human):KEGG	11/234	67/12994	2.703e-08	2.703e-08	1.5728e-06	SYK/FCER1G/VAV1/BTK/ALOX5AP/ALOX5/RAC2/LYN/PIK3CD/MS4A2/VAV3	11
B cell receptor signaling pathway - Homo sapiens (human):KEGG	B cell receptor signaling pathway - Homo sapiens (human):KEGG	11/234	70/12994	4.34038e-08	4.34038e-08	2.39262e-06	SYK/PTPN6/VAV1/BTK/FCGR2B/RAC2/LYN/PIK3CD/PIK3AP1/PRKCB/VAV3	11
Cytokine Signaling in Immune system:Reactome	Cytokine Signaling in Immune system:Reactome	27/234	458/12994	5.79451e-08	5.79451e-08	3.03449e-06	SYK/CSF1R/PTPN6/IL10RA/CD4/HCK/STXBP2/IFI30/VAV1/IRF5/IRF8/TRIM14/CSF2RA/LYN/HAVCR2/PIK3CD/PTAFR/TNFSF13/TNFRSF11A/EBI3/RPS6KA1/IL7R/TNFSF8/IL12RB1/IL2RG/FCGR1A/TNFSF13B	27
Leukocyte transendothelial migration - Homo sapiens (human):KEGG	Leukocyte transendothelial migration - Homo sapiens (human):KEGG	13/234	112/12994	1.05426e-07	1.05426e-07	5.2581e-06	ITGB2/ITGAM/VAV1/NCF2/NCF4/CYBB/RAC2/PIK3CD/PRKCB/CXCR4/VAV3/ITK/NCF1	13
Fc-epsilon receptor I signaling in mast cells:PID	Fc-epsilon receptor I signaling in mast cells:PID	10/234	62/12994	1.40177e-07	1.40177e-07	6.6735e-06	SYK/FCER1G/VAV1/BTK/FCGR2B/HCLS1/LYN/PRKCB/MS4A2/ITK	10
Complement and coagulation cascades - Homo sapiens (human):KEGG	Complement and coagulation cascades - Homo sapiens (human):KEGG	11/234	79/12994	1.57214e-07	1.57214e-07	7.15916e-06	C1QC/ITGB2/C1QA/C1QB/VSIG4/F13A1/ITGAM/C3AR1/C5AR1/CR1/ITGAX	11
B Cell Receptor Signaling Pathway:Wikipathways	B Cell Receptor Signaling Pathway:Wikipathways	12/234	98/12994	1.81789e-07	1.81789e-07	7.93335e-06	SYK/PTPN6/VAV1/BTK/PTPRC/HCLS1/RAC2/LYN/PIK3AP1/PRKCB/RPS6KA1/PIK3CG	12
CXCR4-mediated signaling events:PID	CXCR4-mediated signaling events:PID	11/234	87/12994	4.29309e-07	4.29309e-07	1.79858e-05	PTPN6/CD4/HCK/VAV1/PTPRC/PLCB2/LYN/CXCR4/ARRB2/PIK3CG/RGS1	11
IL8- and CXCR1-mediated signaling events:PID	IL8- and CXCR1-mediated signaling events:PID	7/234	28/12994	4.81653e-07	4.81653e-07	1.94026e-05	HCK/GNA15/PLCB2/LYN/PRKCB/ARRB2/PIK3CG	7
fc epsilon receptor i signaling in mast cells:BioCarta	fc epsilon receptor i signaling in mast cells:BioCarta	7/234	29/12994	6.25234e-07	6.25234e-07	2.42537e-05	SYK/FCER1G/VAV1/BTK/LYN/PRKCB/MS4A2	7
Interleukin-3, 5 and GM-CSF signaling:Reactome	Interleukin-3, 5 and GM-CSF signaling:Reactome	8/234	44/12994	9.94386e-07	9.94386e-07	3.7196e-05	SYK/PTPN6/HCK/VAV1/CSF2RA/LYN/PIK3CD/IL2RG	8
Hematopoietic cell lineage - Homo sapiens (human):KEGG	Hematopoietic cell lineage - Homo sapiens (human):KEGG	11/234	96/12994	1.17266e-06	1.17266e-06	4.2352e-05	CSF1R/CD4/ITGAM/CD33/CD37/CR1/CSF2RA/CD14/KIT/IL7R/FCGR1A	11
Regulation of toll-like receptor signaling pathway:Wikipathways	Regulation of toll-like receptor signaling pathway:Wikipathways	13/234	143/12994	1.81448e-06	1.81448e-06	6.33476e-05	SYK/PTPN6/PIK3R5/IRF5/BTK/CD86/CD14/PIK3CD/TLR1/TLR8/TLR6/PIK3CG/CASP8	13
RHO GTPases Activate NADPH Oxidases:Reactome	RHO GTPases Activate NADPH Oxidases:Reactome	5/234	13/12994	2.07606e-06	2.07606e-06	7.0142e-05	NCF2/NCF4/CYBB/RAC2/NCF1	5
Platelet activation - Homo sapiens (human):KEGG	Platelet activation - Homo sapiens (human):KEGG	12/234	123/12994	2.16551e-06	2.16551e-06	7.08776e-05	SYK/FCER1G/PIK3R5/TBXAS1/FCGR2A/BTK/FERMT3/APBB1IP/PLCB2/LYN/PIK3CD/PIK3CG	12
TCR signaling in na&#xef;ve CD4+ T cells:PID	TCR signaling in na&#xef;ve CD4+ T cells:PID	9/234	68/12994	3.34126e-06	3.34126e-06	0.000106047	PTPN6/CD4/WAS/VAV1/PTPRC/CD86/PRKCB/CD28/ITK	9
Signaling by Interleukins:Reactome	Signaling by Interleukins:Reactome	17/234	254/12994	3.47438e-06	3.47438e-06	0.000107028	SYK/CSF1R/PTPN6/IL10RA/CD4/HCK/STXBP2/VAV1/CSF2RA/LYN/HAVCR2/PIK3CD/EBI3/RPS6KA1/IL7R/IL12RB1/IL2RG	17
BCR:NetPath	BCR:NetPath	12/234	129/12994	3.58129e-06	3.58129e-06	0.000107169	SYK/PTPN6/HCK/VAV1/BTK/FCGR2B/HCLS1/LYN/PRKCB/RPS6KA1/PIK3CG/ITK	12
Natural killer cell mediated cytotoxicity - Homo sapiens (human):KEGG	Natural killer cell mediated cytotoxicity - Homo sapiens (human):KEGG	12/234	130/12994	3.88348e-06	3.88348e-06	0.000112984	TYROBP/ITGB2/SYK/FCER1G/PTPN6/VAV1/FCGR3A/RAC2/PIK3CD/HCST/PRKCB/VAV3	12
Platelet activation, signaling and aggregation:Reactome	Platelet activation, signaling and aggregation:Reactome	17/234	260/12994	4.75631e-06	4.75631e-06	0.000134638	SYK/FCER1G/F13A1/PTPN6/PIK3R5/STXBP2/VAV1/PLEK/GNA15/FERMT3/RAC2/APBB1IP/LYN/PRKCB/ARRB2/PIK3CG/VAV3	17
Thromboxane A2 receptor signaling:PID	Thromboxane A2 receptor signaling:PID	8/234	56/12994	6.61718e-06	6.61718e-06	0.000182385	SYK/HCK/GNA15/PLCB2/LYN/PRKCB/ARRB2/PIK3CG	8
Regulation of signaling by CBL:Reactome	Regulation of signaling by CBL:Reactome	5/234	18/12994	1.28387e-05	1.28387e-05	0.00034479	SYK/HCK/VAV1/LYN/PIK3CD	5
Class I PI3K signaling events:PID	Class I PI3K signaling events:PID	7/234	45/12994	1.42255e-05	1.42255e-05	0.0003634	SYK/HCK/BTK/LYN/ADAP1/PIK3CG/ITK	7
DAP12 interactions:Reactome	DAP12 interactions:Reactome	7/234	45/12994	1.42255e-05	1.42255e-05	0.0003634	TYROBP/SYK/BTK/SIGLEC14/VAV3/CD300E/TREM2	7
Toll-like Receptor Signaling Pathway:Wikipathways	Toll-like Receptor Signaling Pathway:Wikipathways	10/234	102/12994	1.4807e-05	1.4807e-05	0.000369248	PIK3R5/IRF5/CD86/CD14/PIK3CD/TLR1/TLR8/TLR6/PIK3CG/CASP8	10
IL5:NetPath	IL5:NetPath	7/234	48/12994	2.2046e-05	2.2046e-05	0.00052501	SYK/HCK/ALOX5/HCLS1/LYN/RPS6KA1/PIK3CG	7
Toll-Like Receptors Cascades:Reactome	Toll-Like Receptors Cascades:Reactome	12/234	154/12994	2.20557e-05	2.20557e-05	0.00052501	ITGB2/ITGAM/BTK/CTSS/CD14/TLR1/UNC93B1/TLR8/TLR6/RPS6KA1/LY86/CASP8	12
IL-3 Signaling Pathway:Wikipathways	IL-3 Signaling Pathway:Wikipathways	7/234	49/12994	2.533e-05	2.533e-05	0.000589553	SYK/PTPN6/HCK/VAV1/CD86/LYN/PIK3CD	7
ras-independent pathway in nk cell-mediated cytotoxicity:BioCarta	ras-independent pathway in nk cell-mediated cytotoxicity:BioCarta	5/234	22/12994	3.72036e-05	3.72036e-05	0.000847084	SYK/PTPN6/VAV1/FCGR3A/CD28	5
Interleukin-2 family signaling:Reactome	Interleukin-2 family signaling:Reactome	6/234	38/12994	5.45072e-05	5.45072e-05	0.00119132	SYK/PTPN6/CSF2RA/HAVCR2/PIK3CD/IL2RG	6
t cell receptor signaling pathway:BioCarta	t cell receptor signaling pathway:BioCarta	7/234	55/12994	5.45973e-05	5.45973e-05	0.00119132	CD4/VAV1/NCF2/PTPRC/ARHGAP4/PRKCB/PTPN7	7
Phospholipase D signaling pathway - Homo sapiens (human):KEGG	Phospholipase D signaling pathway - Homo sapiens (human):KEGG	11/234	145/12994	6.21144e-05	6.21144e-05	0.00132769	SYK/FCER1G/PIK3R5/CYTH4/PLCB2/PIK3CD/KIT/LPAR5/PIK3CG/MS4A2/LPAR2	11
Kit receptor signaling pathway:Wikipathways	Kit receptor signaling pathway:Wikipathways	7/234	59/12994	8.63503e-05	8.63503e-05	0.00180881	PTPN6/VAV1/BTK/LYN/PRKCB/KIT/RPS6KA1	7
Fc Epsilon Receptor I Signaling in Mast Cells:SMPDB	Fc Epsilon Receptor I Signaling in Mast Cells:SMPDB	6/234	42/12994	9.75323e-05	9.75323e-05	0.00200299	SYK/FCER1G/BTK/LYN/MS4A2/VAV3	6
Class A/1 (Rhodopsin-like receptors):Reactome	Class A/1 (Rhodopsin-like receptors):Reactome	17/234	330/12994	0.000100582	0.000100582	0.00202589	C3AR1/FPR3/C5AR1/CCR1/PTAFR/ADORA3/C5AR2/CXCR4/GPR183/LPAR5/LPAR2/GPR65/GPR132/GPBAR1/CCR5/P2RY13/CCR2	17
C-type lectin receptors (CLRs):Reactome	C-type lectin receptors (CLRs):Reactome	8/234	83/12994	0.000121067	0.000121067	0.00239248	SYK/FCER1G/CD209/CLEC10A/CLEC7A/LYN/CASP8/CARD9	8
Regulation of actin cytoskeleton - Homo sapiens (human):KEGG	Regulation of actin cytoskeleton - Homo sapiens (human):KEGG	13/234	213/12994	0.000128225	0.000128225	0.00248701	ITGB2/NCKAP1L/ITGAM/WAS/VAV1/RAC2/PIK3CD/FGD3/CXCR4/LPAR5/LPAR2/VAV3/ITGAX	13
IL4:NetPath	IL4:NetPath	7/234	63/12994	0.000131756	0.000131756	0.00250903	SYK/SPI1/PTPN6/DOK2/PIK3CD/CXCR4/IL2RG	7
Acute myeloid leukemia - Homo sapiens (human):KEGG	Acute myeloid leukemia - Homo sapiens (human):KEGG	7/234	66/12994	0.000177175	0.000177175	0.00323256	SPI1/CSF1R/ITGAM/CD14/PIK3CD/KIT/FCGR1A	7
Beta2 integrin cell surface interactions:PID	Beta2 integrin cell surface interactions:PID	5/234	30/12994	0.000179009	0.000179009	0.00323256	ITGB2/ITGAM/FCGR2A/FCGR2C/ITGAX	5
DAP12 signaling:Reactome	DAP12 signaling:Reactome	5/234	30/12994	0.000179009	0.000179009	0.00323256	TYROBP/SYK/BTK/VAV3/TREM2	5
BCR signaling pathway:PID	BCR signaling pathway:PID	7/234	68/12994	0.000213934	0.000213934	0.00379776	SYK/PTPN6/BTK/FCGR2B/PTPRC/LYN/POU2F2	7
Rho GTPase cycle:Reactome	Rho GTPase cycle:Reactome	10/234	140/12994	0.000219915	0.000219915	0.00383887	VAV1/FGD2/ARHGAP4/ARHGAP30/GMIP/ARHGAP9/RAC2/ARHGAP45/FGD3/VAV3	10
Regulation of actin dynamics for phagocytic cup formation:Reactome	Regulation of actin dynamics for phagocytic cup formation:Reactome	10/234	141/12994	0.000233032	0.000233032	0.00394695	NCKAP1L/SYK/WAS/FCGR2A/VAV1/BTK/FCGR3A/FCGR2C/VAV3/FCGR1A	10
Constitutive Signaling by Aberrant PI3K in Cancer:Reactome	Constitutive Signaling by Aberrant PI3K in Cancer:Reactome	7/234	69/12994	0.000234491	0.000234491	0.00394695	CSF1R/VAV1/CD86/PIK3CD/PIK3AP1/KIT/CD28	7
Alpha-synuclein signaling:PID	Alpha-synuclein signaling:PID	5/234	32/12994	0.000245651	0.000245651	0.00394695	SYK/HCK/PLCB2/LYN/SNCA	5
bcr signaling pathway:BioCarta	bcr signaling pathway:BioCarta	5/234	32/12994	0.000245651	0.000245651	0.00394695	SYK/VAV1/BTK/LYN/PRKCB	5
T-Cell antigen Receptor (TCR) Signaling Pathway:Wikipathways	T-Cell antigen Receptor (TCR) Signaling Pathway:Wikipathways	8/234	92/12994	0.000248717	0.000248717	0.00394695	CD4/WAS/VAV1/PSTPIP1/VAV3/CD28/ITK/CCR5	8
VEGFA-VEGFR2 Pathway:Reactome	VEGFA-VEGFR2 Pathway:Reactome	8/234	92/12994	0.000248717	0.000248717	0.00394695	NCKAP1L/VAV1/NCF2/NCF4/CYBB/PRKCB/VAV3/NCF1	8
KitReceptor:NetPath	KitReceptor:NetPath	7/234	70/12994	0.000256611	0.000256611	0.00401144	HCK/WAS/LYN/PRKCB/KIT/RPS6KA1/IL7R	7
Cytokine-cytokine receptor interaction - Homo sapiens (human):KEGG	Cytokine-cytokine receptor interaction - Homo sapiens (human):KEGG	15/234	294/12994	0.000286166	0.000286166	0.00437752	CSF1R/IL10RA/CD4/CSF2RA/CCR1/TNFSF13/CXCR4/TNFRSF11A/IL7R/TNFSF8/IL12RB1/IL2RG/CCR5/CCR2/TNFSF13B	15
G-protein beta:gamma signalling:Reactome	G-protein beta:gamma signalling:Reactome	6/234	51/12994	0.000292568	0.000292568	0.00437752	PIK3R5/PLCB2/CSF2RA/PIK3CD/PIK3CG/IL2RG	6
IL3:NetPath	IL3:NetPath	6/234	51/12994	0.000292568	0.000292568	0.00437752	SYK/PTPN6/PTPRC/LYN/PIK3CD/PRKCB	6
Amoebiasis - Homo sapiens (human):KEGG	Amoebiasis - Homo sapiens (human):KEGG	8/234	95/12994	0.000310139	0.000310139	0.00457507	ITGB2/ITGAM/GNA15/PLCB2/CD14/PIK3CD/PRKCB/CTSG	8
Peptide GPCRs:Wikipathways	Peptide GPCRs:Wikipathways	7/234	75/12994	0.000393767	0.000393767	0.00572804	C3AR1/FPR3/C5AR1/CCR1/CXCR4/CCR5/CCR2	7
IL2:NetPath	IL2:NetPath	7/234	76/12994	0.000427174	0.000427174	0.00589957	SYK/PTPN6/VAV1/LYN/PIK3CD/PIK3CG/IL2RG	7
Pertussis - Homo sapiens (human):KEGG	Pertussis - Homo sapiens (human):KEGG	7/234	76/12994	0.000427174	0.000427174	0.00589957	C1QC/ITGB2/C1QA/C1QB/ITGAM/IRF8/CD14	7
Viral Acute Myocarditis:Wikipathways	Viral Acute Myocarditis:Wikipathways	7/234	76/12994	0.000427174	0.000427174	0.00589957	ITGB2/AIF1/CD4/RAC2/CXCR4/CASP8/CCR5	7
Fibrin Complement Receptor 3 Signaling Pathway:Wikipathways	Fibrin Complement Receptor 3 Signaling Pathway:Wikipathways	5/234	36/12994	0.000433722	0.000433722	0.00589957	TYROBP/ITGB2/SYK/ITGAM/CD14	5
Primary immunodeficiency - Homo sapiens (human):KEGG	Primary immunodeficiency - Homo sapiens (human):KEGG	5/234	36/12994	0.000433722	0.000433722	0.00589957	CD4/BTK/PTPRC/IL7R/IL2RG	5
Signaling by VEGF:Reactome	Signaling by VEGF:Reactome	8/234	100/12994	0.000439673	0.000439673	0.00590384	NCKAP1L/VAV1/NCF2/NCF4/CYBB/PRKCB/VAV3/NCF1	8
T cell receptor signaling pathway - Homo sapiens (human):KEGG	T cell receptor signaling pathway - Homo sapiens (human):KEGG	8/234	101/12994	0.000470213	0.000470213	0.006234	PTPN6/CD4/VAV1/PTPRC/PIK3CD/VAV3/CD28/ITK	8
Toll Like Receptor 4 (TLR4) Cascade:Reactome	Toll Like Receptor 4 (TLR4) Cascade:Reactome	9/234	127/12994	0.000479729	0.000479729	0.00628066	ITGB2/ITGAM/BTK/CD14/TLR1/TLR6/RPS6KA1/LY86/CASP8	9
TCR signaling in na&#xef;ve CD8+ T cells:PID	TCR signaling in na&#xef;ve CD8+ T cells:PID	6/234	56/12994	0.000489435	0.000489435	0.00632862	PTPN6/VAV1/PTPRC/CD86/PRKCB/CD28	6
Chagas disease (American trypanosomiasis) - Homo sapiens (human):KEGG	Chagas disease (American trypanosomiasis) - Homo sapiens (human):KEGG	8/234	102/12994	0.000502452	0.000502452	0.00641771	C1QC/C1QA/C1QB/GNA15/PLCB2/PIK3CD/TLR6/CASP8	8
Kaposi sarcoma-associated herpesvirus infection - Homo sapiens (human):KEGG	Kaposi sarcoma-associated herpesvirus infection - Homo sapiens (human):KEGG	11/234	186/12994	0.000550802	0.000550802	0.00691056	SYK/PIK3R5/HCK/CD86/CCR1/LYN/PIK3CD/PIK3CG/CASP8/CD200R1/CCR5	11
Interleukin-10 signaling:Wikipathways	Interleukin-10 signaling:Wikipathways	5/234	38/12994	0.000560832	0.000560832	0.00691056	CD86/CCR1/PTAFR/CCR5/CCR2	5
Regulation of RAC1 activity:PID	Regulation of RAC1 activity:PID	5/234	38/12994	0.000560832	0.000560832	0.00691056	DOCK2/VAV1/ARHGAP9/DEF6/VAV3	5
Toll-like receptor signaling pathway - Homo sapiens (human):KEGG	Toll-like receptor signaling pathway - Homo sapiens (human):KEGG	8/234	104/12994	0.000572307	0.000572307	0.00696996	IRF5/CD86/CD14/PIK3CD/TLR1/TLR8/TLR6/CASP8	8
Complement Activation:Wikipathways	Complement Activation:Wikipathways	4/234	22/12994	0.000580917	0.000580917	0.0069935	C1QC/C1QA/C1QB/CFP	4
Fcgamma receptor (FCGR) dependent phagocytosis:Reactome	Fcgamma receptor (FCGR) dependent phagocytosis:Reactome	10/234	159/12994	0.000607516	0.000607516	0.0072306	NCKAP1L/SYK/WAS/FCGR2A/VAV1/BTK/FCGR3A/FCGR2C/VAV3/FCGR1A	10
Systemic lupus erythematosus - Homo sapiens (human):KEGG	Systemic lupus erythematosus - Homo sapiens (human):KEGG	9/234	132/12994	0.000635573	0.000635573	0.00747954	C1QC/C1QA/C1QB/FCGR2A/FCGR3A/CD86/CTSG/CD28/FCGR1A	9
Complement and Coagulation Cascades:Wikipathways	Complement and Coagulation Cascades:Wikipathways	6/234	59/12994	0.000649424	0.000649424	0.00755763	C1QC/C1QA/C1QB/C3AR1/C5AR1/CR1	6
RANKL:NetPath	RANKL:NetPath	4/234	23/12994	0.000693354	0.000693354	0.00795596	TYROBP/SPI1/TNFRSF11A/TREM2	4
Dengue-2 Interactions with Complement and Coagulation Cascades:Wikipathways	Dengue-2 Interactions with Complement and Coagulation Cascades:Wikipathways	6/234	60/12994	0.000710885	0.000710885	0.00795596	C1QC/C1QA/C1QB/C3AR1/C5AR1/CR1	6
IL-5 Signaling Pathway:Wikipathways	IL-5 Signaling Pathway:Wikipathways	5/234	40/12994	0.000714038	0.000714038	0.00795596	SYK/BTK/LYN/RPS6KA1/PIK3CG	5
Oxidative Damage:Wikipathways	Oxidative Damage:Wikipathways	5/234	40/12994	0.000714038	0.000714038	0.00795596	C1QC/C1QA/C1QB/C3AR1/C5AR1	5
Signaling by Rho GTPases:Reactome	Signaling by Rho GTPases:Reactome	18/234	430/12994	0.000791295	0.000791295	0.00872397	NCKAP1L/WAS/VAV1/NCF2/BTK/FGD2/NCF4/ARHGAP4/ARHGAP30/GMIP/CYBB/ARHGAP9/RAC2/FMNL1/ARHGAP45/FGD3/VAV3/NCF1	18
ER-Phagosome pathway:Reactome	ER-Phagosome pathway:Reactome	4/234	24/12994	0.000820363	0.000820363	0.00895023	BTK/CD14/TLR1/TLR6	4
GPCRs, Class A Rhodopsin-like:Wikipathways	GPCRs, Class A Rhodopsin-like:Wikipathways	13/234	261/12994	0.00090391	0.00090391	0.00971869	C3AR1/GPR34/FPR3/CCR1/PTAFR/ADORA3/C5AR2/CXCR4/LPAR5/GPR65/CCR5/P2RY13/CCR2	13
G alpha (i) signalling events:Reactome	G alpha (i) signalling events:Reactome	17/234	399/12994	0.000909357	0.000909357	0.00971869	C3AR1/FPR3/GPSM3/C5AR1/PLCB2/CCR1/ADORA3/CXCR4/MYO7A/GPR183/LPAR5/RGS1/LPAR2/RGS18/CCR5/P2RY13/CCR2	17
Signaling by SCF-KIT:Reactome	Signaling by SCF-KIT:Reactome	5/234	43/12994	0.000999817	0.000999817	0.0105775	PTPN6/VAV1/LYN/KIT/CMA1	5
Rheumatoid arthritis - Homo sapiens (human):KEGG	Rheumatoid arthritis - Homo sapiens (human):KEGG	7/234	89/12994	0.00110536	0.00110536	0.011528	ITGB2/CD86/ACP5/TNFSF13/TNFRSF11A/CD28/TNFSF13B	7
Urokinase-type plasminogen activator (uPA) and uPAR-mediated signaling:PID	Urokinase-type plasminogen activator (uPA) and uPAR-mediated signaling:PID	5/234	44/12994	0.00111167	0.00111167	0.011528	ITGB2/CSF1R/ITGAM/FPR3/CTSG	5
CD28 dependent Vav1 pathway:Reactome	CD28 dependent Vav1 pathway:Reactome	3/234	12/12994	0.00112475	0.00112475	0.0115493	VAV1/CD86/CD28	3
Rap1 signaling pathway - Homo sapiens (human):KEGG	Rap1 signaling pathway - Homo sapiens (human):KEGG	11/234	206/12994	0.0012758	0.0012758	0.0129731	ITGB2/CSF1R/ITGAM/RAC2/APBB1IP/PLCB2/PIK3CD/PRKCB/KIT/LPAR5/LPAR2	11
Interleukin receptor SHC signaling:Reactome	Interleukin receptor SHC signaling:Reactome	4/234	27/12994	0.00129881	0.00129881	0.0130801	PTPN6/CSF2RA/PIK3CD/IL2RG	4
Regulation of RhoA activity:PID	Regulation of RhoA activity:PID	5/234	46/12994	0.00136284	0.00136284	0.0135943	VAV1/ARHGAP4/ARHGAP9/DEF6/VAV3	5
Development of pulmonary dendritic cells and macrophage subsets:Wikipathways	Development of pulmonary dendritic cells and macrophage subsets:Wikipathways	3/234	13/12994	0.00144282	0.00144282	0.0141231	SPI1/IKZF1/IRF8	3
Trafficking and processing of endosomal TLR:Reactome	Trafficking and processing of endosomal TLR:Reactome	3/234	13/12994	0.00144282	0.00144282	0.0141231	CTSS/UNC93B1/TLR8	3
Intestinal immune network for IgA production - Homo sapiens (human):KEGG	Intestinal immune network for IgA production - Homo sapiens (human):KEGG	5/234	47/12994	0.00150304	0.00150304	0.0143648	CD86/TNFSF13/CXCR4/CD28/TNFSF13B	5
Interferon gamma signaling:Reactome	Interferon gamma signaling:Reactome	7/234	94/12994	0.00152238	0.00152238	0.0143648	PTPN6/IFI30/IRF5/IRF8/TRIM14/PTAFR/FCGR1A	7
NF-kappa B signaling pathway - Homo sapiens (human):KEGG	NF-kappa B signaling pathway - Homo sapiens (human):KEGG	7/234	94/12994	0.00152238	0.00152238	0.0143648	SYK/BTK/LYN/CD14/PRKCB/TNFRSF11A/TNFSF13B	7
PI3K/AKT Signaling in Cancer:Reactome	PI3K/AKT Signaling in Cancer:Reactome	7/234	94/12994	0.00152238	0.00152238	0.0143648	CSF1R/VAV1/CD86/PIK3CD/PIK3AP1/KIT/CD28	7
G beta:gamma signalling through PI3Kgamma:Reactome	G beta:gamma signalling through PI3Kgamma:Reactome	5/234	48/12994	0.00165356	0.00165356	0.0154633	PIK3R5/CSF2RA/PIK3CD/PIK3CG/IL2RG	5
Dectin-2 family:Reactome	Dectin-2 family:Reactome	4/234	29/12994	0.00170892	0.00170892	0.0157006	SYK/FCER1G/CLEC10A/LYN	4
The role of Nef in HIV-1 replication and disease pathogenesis:Reactome	The role of Nef in HIV-1 replication and disease pathogenesis:Reactome	4/234	29/12994	0.00170892	0.00170892	0.0157006	DOCK2/CD4/HCK/CD28	4
classical complement pathway:BioCarta	classical complement pathway:BioCarta	3/234	14/12994	0.00181204	0.00181204	0.0163451	C1QC/C1QA/C1QB	3
Hematopoietic Stem Cell Differentiation:Wikipathways	Hematopoietic Stem Cell Differentiation:Wikipathways	5/234	49/12994	0.00181487	0.00181487	0.0163451	NCKAP1L/SPI1/VAV1/IKZF1/CXCR4	5
PI5P, PP2A and IER3 Regulate PI3K/AKT Signaling:Reactome	PI5P, PP2A and IER3 Regulate PI3K/AKT Signaling:Reactome	7/234	97/12994	0.00182589	0.00182589	0.0163451	CSF1R/VAV1/CD86/PIK3CD/PIK3AP1/KIT/CD28	7
GPCR ligand binding:Reactome	GPCR ligand binding:Reactome	18/234	465/12994	0.00190452	0.00190452	0.0169045	C3AR1/FPR3/C5AR1/CCR1/PTAFR/ADORA3/C5AR2/CXCR4/GPR183/LPAR5/LPAR2/GPR65/ADGRE2/GPR132/GPBAR1/CCR5/P2RY13/CCR2	18
JAK STAT MolecularVariation 2:INOH	JAK STAT MolecularVariation 2:INOH	5/234	50/12994	0.0019874	0.0019874	0.0174704	IL10RA/CSF2RA/IL7R/IL12RB1/IL2RG	5
Cell surface interactions at the vascular wall:Reactome	Cell surface interactions at the vascular wall:Reactome	11/234	218/12994	0.00200163	0.00200163	0.0174704	ITGB2/FCER1G/PTPN6/ITGAM/DOK2/SELPLG/CD84/LYN/SLC7A7/JAML/ITGAX	11
Signaling by the B Cell Receptor (BCR):Reactome	Signaling by the B Cell Receptor (BCR):Reactome	8/234	127/12994	0.00209364	0.00209364	0.0181224	SYK/PTPN6/VAV1/BTK/LYN/PIK3CD/PIK3AP1/PRKCB	8
amb2 Integrin signaling:PID	amb2 Integrin signaling:PID	4/234	31/12994	0.00220117	0.00220117	0.0188791	ITGB2/ITGAM/HCK/SELPLG	4
Early Phase of HIV Life Cycle:Reactome	Early Phase of HIV Life Cycle:Reactome	3/234	15/12994	0.00223513	0.00223513	0.0188791	CD4/CXCR4/CCR5	3
Interleukin-1 family signaling:Wikipathways	Interleukin-1 family signaling:Wikipathways	3/234	15/12994	0.00223513	0.00223513	0.0188791	PTPN6/ALOX5/PTPN7	3
GPCRs, Other:Wikipathways	GPCRs, Other:Wikipathways	7/234	101/12994	0.0023013	0.0023013	0.0192825	ADORA3/C5AR2/GPR183/ADGRE2/GPR132/CCR5/P2RY13	7
Signaling events mediated by Stem cell factor receptor (c-Kit):PID	Signaling events mediated by Stem cell factor receptor (c-Kit):PID	5/234	52/12994	0.00236798	0.00236798	0.0196837	PTPN6/VAV1/LYN/KIT/PTPRO	5
ROS, RNS production in phagocytes:Reactome	ROS, RNS production in phagocytes:Reactome	4/234	32/12994	0.00248054	0.00248054	0.020457	NCF2/NCF4/CYBB/NCF1	4
Signaling events mediated by PTP1B:PID	Signaling events mediated by PTP1B:PID	5/234	53/12994	0.00257695	0.00257695	0.021086	CSF1R/HCK/FCGR2A/LYN/FCGR2C	5
Costimulation by the CD28 family:Reactome	Costimulation by the CD28 family:Reactome	6/234	77/12994	0.00261363	0.00261363	0.0212204	PTPN6/CD4/VAV1/CD86/LYN/CD28	6
Amplification and Expansion of Oncogenic Pathways as Metastatic Traits:Wikipathways	Amplification and Expansion of Oncogenic Pathways as Metastatic Traits:Wikipathways	3/234	16/12994	0.00271462	0.00271462	0.0212328	CXCR4/CYTIP/PIK3CG	3
Regulation of KIT signaling:Reactome	Regulation of KIT signaling:Reactome	3/234	16/12994	0.00271462	0.00271462	0.0212328	PTPN6/LYN/KIT	3
Regulation of TLR by endogenous ligand:Reactome	Regulation of TLR by endogenous ligand:Reactome	3/234	16/12994	0.00271462	0.00271462	0.0212328	CD14/TLR1/TLR6	3
C-type lectin receptor signaling pathway - Homo sapiens (human):KEGG	C-type lectin receptor signaling pathway - Homo sapiens (human):KEGG	7/234	104/12994	0.00271652	0.00271652	0.0212328	SYK/FCER1G/CD209/CLEC7A/PIK3CD/CASP8/CARD9	7
Negative regulation of the PI3K/AKT network:Reactome	Negative regulation of the PI3K/AKT network:Reactome	7/234	104/12994	0.00271652	0.00271652	0.0212328	CSF1R/VAV1/CD86/PIK3CD/PIK3AP1/KIT/CD28	7
CD28 co-stimulation:Reactome	CD28 co-stimulation:Reactome	4/234	33/12994	0.00278333	0.00278333	0.0214351	VAV1/CD86/LYN/CD28	4
EPHA forward signaling:PID	EPHA forward signaling:PID	4/234	33/12994	0.00278333	0.00278333	0.0214351	HCK/LYN/PIK3CG/VAV3	4
CD4 T cell receptor signaling-JNK cascade:INOH	CD4 T cell receptor signaling-JNK cascade:INOH	5/234	55/12994	0.00303451	0.00303451	0.0228651	CD4/CD86/RAC2/CD28/ITK	5
Legionellosis - Homo sapiens (human):KEGG	Legionellosis - Homo sapiens (human):KEGG	5/234	55/12994	0.00303451	0.00303451	0.0228651	ITGB2/ITGAM/CR1/CD14/CASP8	5
RANKL-RANK (Receptor activator of NFKB (ligand)) Signaling Pathway:Wikipathways	RANKL-RANK (Receptor activator of NFKB (ligand)) Signaling Pathway:Wikipathways	5/234	55/12994	0.00303451	0.00303451	0.0228651	SYK/SPI1/ACP5/LYN/TNFRSF11A	5
Metabolism of Angiotensinogen to Angiotensins:Reactome	Metabolism of Angiotensinogen to Angiotensins:Reactome	3/234	17/12994	0.00325285	0.00325285	0.0241627	CPA3/CTSG/CMA1	3
Simplified Depiction of MYD88 Distinct Input-Output Pathway:Wikipathways	Simplified Depiction of MYD88 Distinct Input-Output Pathway:Wikipathways	3/234	17/12994	0.00325285	0.00325285	0.0241627	TLR1/TLR8/TLR6	3
Complement cascade:Reactome	Complement cascade:Reactome	8/234	140/12994	0.00382437	0.00382437	0.0279414	C1QC/C1QA/C1QB/C3AR1/C5AR1/CR1/C5AR2/FCN1	8
Viral myocarditis - Homo sapiens (human):KEGG	Viral myocarditis - Homo sapiens (human):KEGG	5/234	58/12994	0.00382683	0.00382683	0.0279414	ITGB2/CD86/RAC2/CASP8/CD28	5
Detoxification of Reactive Oxygen Species:Reactome	Detoxification of Reactive Oxygen Species:Reactome	4/234	36/12994	0.00384159	0.00384159	0.0279414	NCF2/NCF4/CYBB/NCF1	4
GMCSF-mediated signaling events:PID	GMCSF-mediated signaling events:PID	4/234	37/12994	0.00424733	0.00424733	0.0306794	SYK/IRF8/CSF2RA/LYN	4
C-MYB transcription factor network:PID	C-MYB transcription factor network:PID	6/234	85/12994	0.00428185	0.00428185	0.0307169	SPI1/CSF1R/CD4/TFEC/LYZ/KIT	6
Cell adhesion molecules (CAMs) - Homo sapiens (human):KEGG	Cell adhesion molecules (CAMs) - Homo sapiens (human):KEGG	8/234	143/12994	0.00434771	0.00434771	0.0309773	ITGB2/CD4/ITGAM/SELPLG/PTPRC/CD86/SIGLEC1/CD28	8
Other semaphorin interactions:Reactome	Other semaphorin interactions:Reactome	3/234	19/12994	0.00451402	0.00451402	0.0319449	TYROBP/PTPRC/TREM2	3
the co-stimulatory signal during t-cell activation:BioCarta	the co-stimulatory signal during t-cell activation:BioCarta	3/234	20/12994	0.00524077	0.00524077	0.036839	CD86/CD28/ITK	3
Sphingolipid signaling pathway - Homo sapiens (human):KEGG	Sphingolipid signaling pathway - Homo sapiens (human):KEGG	7/234	118/12994	0.00546046	0.00546046	0.0378749	FCER1G/RAC2/PLCB2/PIK3CD/ADORA3/PRKCB/MS4A2	7
T-Cell antigen Receptor (TCR) pathway during Staphylococcus aureus infection:Wikipathways	T-Cell antigen Receptor (TCR) pathway during Staphylococcus aureus infection:Wikipathways	5/234	63/12994	0.00546046	0.00546046	0.0378749	PTPN6/CD4/PTPRC/CD28/ITK	5
CLEC7A (Dectin-1) signaling:Reactome	CLEC7A (Dectin-1) signaling:Reactome	4/234	40/12994	0.00563572	0.00563572	0.0388334	SYK/CLEC7A/CASP8/CARD9	4
Allograft Rejection:Wikipathways	Allograft Rejection:Wikipathways	6/234	91/12994	0.00597159	0.00597159	0.0408788	C1QC/C1QA/C1QB/CD86/CASP8/CD28	6
IL-7 signaling:INOH	IL-7 signaling:INOH	9/234	184/12994	0.00613658	0.00613658	0.0416133	SYK/BTK/PIK3CD/PRKCB/KIT/RPS6KA1/IL7R/ITK/IL2RG	9
Binding and Uptake of Ligands by Scavenger Receptors:Reactome	Binding and Uptake of Ligands by Scavenger Receptors:Reactome	4/234	41/12994	0.00615835	0.00615835	0.0416133	STAB1/MSR1/CD163/MARCO	4
eicosanoid metabolism:BioCarta	eicosanoid metabolism:BioCarta	3/234	23/12994	0.00782511	0.00782511	0.0515458	TBXAS1/ALOX5AP/ALOX5	3
Eicosanoid Synthesis:Wikipathways	Eicosanoid Synthesis:Wikipathways	3/234	23/12994	0.00782511	0.00782511	0.0515458	TBXAS1/ALOX5AP/ALOX5	3
growth hormone signaling pathway:BioCarta	growth hormone signaling pathway:BioCarta	3/234	23/12994	0.00782511	0.00782511	0.0515458	PTPN6/PRKCB/RPS6KA1	3
Renin-angiotensin system - Homo sapiens (human):KEGG	Renin-angiotensin system - Homo sapiens (human):KEGG	3/234	23/12994	0.00782511	0.00782511	0.0515458	CPA3/CTSG/CMA1	3
Carbohydrate digestion and absorption - Homo sapiens (human):KEGG	Carbohydrate digestion and absorption - Homo sapiens (human):KEGG	4/234	44/12994	0.00791676	0.00791676	0.0518235	HK3/PLCB2/PIK3CD/PRKCB	4
Antigen activates B Cell Receptor (BCR) leading to generation of second messengers:Reactome	Antigen activates B Cell Receptor (BCR) leading to generation of second messengers:Reactome	6/234	97/12994	0.00810239	0.00810239	0.0523839	SYK/PTPN6/VAV1/BTK/PIK3CD/PIK3AP1	6
Interleukin-4 and Interleukin-13 signaling:Wikipathways	Interleukin-4 and Interleukin-13 signaling:Wikipathways	6/234	97/12994	0.00810239	0.00810239	0.0523839	ITGB2/F13A1/ITGAM/ALOX5/BATF/ITGAX	6
activation of csk by camp-dependent protein kinase inhibits signaling through the t cell receptor:BioCarta	activation of csk by camp-dependent protein kinase inhibits signaling through the t cell receptor:BioCarta	4/234	45/12994	0.00856888	0.00856888	0.05506	CD4/PTPRC/CXCR4/CCR5	4
Regulation of Complement cascade:Reactome	Regulation of Complement cascade:Reactome	7/234	129/12994	0.00877671	0.00877671	0.0560515	C1QC/C1QA/C1QB/C3AR1/C5AR1/CR1/C5AR2	7
CD4 T cell receptor signaling:INOH	CD4 T cell receptor signaling:INOH	7/234	130/12994	0.00913828	0.00913828	0.0580069	CD4/VAV1/CD86/RAC2/PIK3CD/CD28/ITK	7
Antimicrobial peptides:Reactome	Antimicrobial peptides:Reactome	6/234	100/12994	0.00935134	0.00935134	0.0590018	CD4/RNASE6/TLR1/LYZ/CTSG/CCR2	6
TCR signaling:Reactome	TCR signaling:Reactome	5/234	72/12994	0.00954607	0.00954607	0.0598698	CD4/WAS/PTPRC/PTPN22/ITK	5
Signaling by Receptor Tyrosine Kinases:Reactome	Signaling by Receptor Tyrosine Kinases:Reactome	15/234	423/12994	0.00972674	0.00972674	0.0606398	NCKAP1L/CSF1R/PTPN6/VAV1/NCF2/NCF4/CYBB/LYN/PRKCB/KIT/RPS6KA1/VAV3/SPINT2/CMA1/NCF1	15
Thymic Stromal LymphoPoietin (TSLP) Signaling Pathway:Wikipathways	Thymic Stromal LymphoPoietin (TSLP) Signaling Pathway:Wikipathways	4/234	47/12994	0.0099763	0.0099763	0.0618276	HCK/BTK/LYN/IL7R	4
JAK STAT pathway and regulation:INOH	JAK STAT pathway and regulation:INOH	12/234	309/12994	0.0102734	0.0102734	0.0632944	SYK/PTPN6/IL10RA/BTK/CSF2RA/PRKCB/KIT/RPS6KA1/IL7R/IL12RB1/ITK/IL2RG	12
Endogenous TLR signaling:PID	Endogenous TLR signaling:PID	3/234	26/12994	0.0110427	0.0110427	0.0668541	CD14/TLR1/TLR6	3
Other interleukin signaling:Reactome	Other interleukin signaling:Reactome	3/234	26/12994	0.0110427	0.0110427	0.0668541	CSF1R/CD4/STXBP2	3
S1P3 pathway:PID	S1P3 pathway:PID	3/234	26/12994	0.0110427	0.0110427	0.0668541	CSF1R/GNA15/CXCR4	3
Sorafenib Pharmacodynamics:PharmGKB	Sorafenib Pharmacodynamics:PharmGKB	3/234	27/12994	0.0122607	0.0122607	0.0735243	PIK3CD/KIT/PIK3CG	3
Chemokine receptors bind chemokines:Reactome	Chemokine receptors bind chemokines:Reactome	4/234	50/12994	0.012355	0.012355	0.0735243	CCR1/CXCR4/CCR5/CCR2	4
TNFR2 non-canonical NF-kB pathway:Reactome	TNFR2 non-canonical NF-kB pathway:Reactome	4/234	50/12994	0.012355	0.012355	0.0735243	TNFSF13/TNFRSF11A/TNFSF8/TNFSF13B	4
Acetylcholine regulates insulin secretion:Reactome	Acetylcholine regulates insulin secretion:Reactome	2/234	10/12994	0.013211	0.013211	0.0779924	GNA15/PLCB2	2
FCERI mediated Ca+2 mobilization:Reactome	FCERI mediated Ca+2 mobilization:Reactome	6/234	108/12994	0.013345	0.013345	0.0779924	SYK/VAV1/BTK/LYN/VAV3/ITK	6
3-phosphoinositide biosynthesis:HumanCyc	3-phosphoinositide biosynthesis:HumanCyc	3/234	28/12994	0.0135527	0.0135527	0.0779924	PIK3R5/PIK3CD/PIK3CG	3
adp-ribosylation factor:BioCarta	adp-ribosylation factor:BioCarta	3/234	28/12994	0.0135527	0.0135527	0.0779924	NCF2/ARHGAP4/CYTH4	3
Anti-diabetic Drug Potassium Channel Inhibitors Pathway, Pharmacodynamics:PharmGKB	Anti-diabetic Drug Potassium Channel Inhibitors Pathway, Pharmacodynamics:PharmGKB	3/234	28/12994	0.0135527	0.0135527	0.0779924	PIK3R5/PIK3CD/PIK3CG	3
Phase 2 - plateau phase:Reactome	Phase 2 - plateau phase:Reactome	3/234	28/12994	0.0135527	0.0135527	0.0779924	KCNQ1/KCNE3/CACNA2D4	3
Class I MHC mediated antigen processing & presentation:Reactome	Class I MHC mediated antigen processing & presentation:Reactome	12/234	323/12994	0.014192	0.014192	0.0812252	MRC1/NCF2/BTK/CTSS/NCF4/CYBB/CD14/TLR1/TLR6/FBXO41/NCF1/FCGR1A	12
TNFs bind their physiological receptors:Reactome	TNFs bind their physiological receptors:Reactome	3/234	29/12994	0.0149192	0.0149192	0.0849236	TNFSF13/TNFSF8/TNFSF13B	3
G alpha (q) signalling events:Reactome	G alpha (q) signalling events:Reactome	9/234	213/12994	0.0151071	0.0151071	0.085528	GNA15/PLCB2/PTAFR/LPAR5/RPS6KA1/LPAR2/GPR65/GPR132/RGS18	9
Cholinergic synapse - Homo sapiens (human):KEGG	Cholinergic synapse - Homo sapiens (human):KEGG	6/234	112/12994	0.0157333	0.0157333	0.0874968	PIK3R5/PLCB2/PIK3CD/KCNQ1/PRKCB/PIK3CG	6
pertussis toxin-insensitive ccr5 signaling in macrophage:BioCarta	pertussis toxin-insensitive ccr5 signaling in macrophage:BioCarta	2/234	11/12994	0.0159568	0.0159568	0.0874968	CXCR4/CCR5	2
IL-4 Signaling Pathway:Wikipathways	IL-4 Signaling Pathway:Wikipathways	4/234	54/12994	0.0160506	0.0160506	0.0874968	PTPN6/DOK2/PIK3CD/IL2RG	4
IL2-mediated signaling events:PID	IL2-mediated signaling events:PID	4/234	54/12994	0.0160506	0.0160506	0.0874968	SYK/DOK2/PRKCB/IL2RG	4
Interferon type I signaling pathways:Wikipathways	Interferon type I signaling pathways:Wikipathways	4/234	54/12994	0.0160506	0.0160506	0.0874968	PTPN6/VAV1/PTPRC/PIK3CD	4
RAC1 signaling pathway:PID	RAC1 signaling pathway:PID	4/234	54/12994	0.0160506	0.0160506	0.0874968	NCF2/CYBB/PLCB2/NCF1	4
fmlp induced chemokine gene expression in hmc-1 cells:BioCarta	fmlp induced chemokine gene expression in hmc-1 cells:BioCarta	3/234	30/12994	0.0163609	0.0163609	0.0874968	NCF2/GNA15/PRKCB	3
Phosphorylation of CD3 and TCR zeta chains:Reactome	Phosphorylation of CD3 and TCR zeta chains:Reactome	3/234	30/12994	0.0163609	0.0163609	0.0874968	CD4/PTPRC/PTPN22	3
role of mef2d in t-cell apoptosis:BioCarta	role of mef2d in t-cell apoptosis:BioCarta	3/234	30/12994	0.0163609	0.0163609	0.0874968	CD4/PTPRC/PRKCB	3
T-Cell Receptor and Co-stimulatory Signaling:Wikipathways	T-Cell Receptor and Co-stimulatory Signaling:Wikipathways	3/234	30/12994	0.0163609	0.0163609	0.0874968	PTPN6/CD28/ITK	3
Toxoplasmosis - Homo sapiens (human):KEGG	Toxoplasmosis - Homo sapiens (human):KEGG	6/234	113/12994	0.0163738	0.0163738	0.0874968	PIK3R5/IL10RA/ALOX5/PIK3CG/CASP8/CCR5	6
Activation of Matrix Metalloproteinases:Reactome	Activation of Matrix Metalloproteinases:Reactome	3/234	31/12994	0.017878	0.017878	0.0945701	TPSAB1/CTSG/CMA1	3
Toll-like Receptor Signaling:Wikipathways	Toll-like Receptor Signaling:Wikipathways	3/234	31/12994	0.017878	0.017878	0.0945701	TLR1/TLR8/TLR6	3
Fc epsilon receptor (FCERI) signaling:Reactome	Fc epsilon receptor (FCERI) signaling:Reactome	7/234	150/12994	0.018874	0.018874	0.0986049	SYK/VAV1/BTK/LYN/RASGRP4/VAV3/ITK	7
Interleukin-2 signaling:Reactome	Interleukin-2 signaling:Reactome	2/234	12/12994	0.0189232	0.0189232	0.0986049	SYK/IL2RG	2
PECAM1 interactions:Reactome	PECAM1 interactions:Reactome	2/234	12/12994	0.0189232	0.0189232	0.0986049	PTPN6/LYN	2
Spinal Cord Injury:Wikipathways	Spinal Cord Injury:Wikipathways	6/234	117/12994	0.0191155	0.0191155	0.099114	C1QB/AIF1/FCGR2A/TNFSF13/CCR2/TNFSF13B	6
IL12 signaling mediated by STAT4:PID	IL12 signaling mediated by STAT4:PID	3/234	32/12994	0.0194709	0.0194709	0.0996235	CD4/CD86/CD28	3
rho cell motility signaling pathway:BioCarta	rho cell motility signaling pathway:BioCarta	3/234	32/12994	0.0194709	0.0194709	0.0996235	VAV1/NCF2/ARHGAP4	3
Regulation of Actin Cytoskeleton:Wikipathways	Regulation of Actin Cytoskeleton:Wikipathways	7/234	151/12994	0.0194992	0.0194992	0.0996235	PIK3R5/WAS/VAV1/RAC2/CD14/PIK3CD/PIK3CG	7
Oxytocin signaling pathway - Homo sapiens (human):KEGG	Oxytocin signaling pathway - Homo sapiens (human):KEGG	7/234	152/12994	0.0201387	0.0201387	0.102391	PIK3R5/PLCB2/PRKCB/TRPM2/PIK3CG/KCNJ5/CACNA2D4	7
G alpha (12/13) signalling events:Reactome	G alpha (12/13) signalling events:Reactome	5/234	87/12994	0.0203299	0.0203299	0.102864	VAV1/FGD2/RAC2/FGD3/VAV3	5
Human cytomegalovirus infection - Homo sapiens (human):KEGG	Human cytomegalovirus infection - Homo sapiens (human):KEGG	9/234	225/12994	0.0207983	0.0207983	0.103948	IL10RA/RAC2/PLCB2/CCR1/PIK3CD/PRKCB/CXCR4/CASP8/CCR5	9
Focal Adhesion-PI3K-Akt-mTOR-signaling pathway:Wikipathways	Focal Adhesion-PI3K-Akt-mTOR-signaling pathway:Wikipathways	11/234	302/12994	0.0210381	0.0210381	0.103948	ITGB2/CSF1R/PIK3R5/PIK3CD/KIT/LPAR5/PIK3CG/IL7R/LPAR2/ITGAX/IL2RG	11
EPO signaling pathway:PID	EPO signaling pathway:PID	3/234	33/12994	0.0211396	0.0211396	0.103948	PTPN6/BTK/LYN	3
Inflammatory Response Pathway:Wikipathways	Inflammatory Response Pathway:Wikipathways	3/234	33/12994	0.0211396	0.0211396	0.103948	CD86/CD28/IL2RG	3
Prion disease pathway:Wikipathways	Prion disease pathway:Wikipathways	3/234	33/12994	0.0211396	0.0211396	0.103948	SPI1/POU2F2/BATF	3
Resistin as a regulator of inflammation:Wikipathways	Resistin as a regulator of inflammation:Wikipathways	3/234	33/12994	0.0211396	0.0211396	0.103948	PLCB2/PIK3CD/PIK3CG	3
NRAGE signals death through JNK:Reactome	NRAGE signals death through JNK:Reactome	4/234	59/12994	0.0215559	0.0215559	0.10522	VAV1/FGD2/FGD3/VAV3	4
Control of immune tolerance by vasoactive intestinalpeptide:Wikipathways	Control of immune tolerance by vasoactive intestinalpeptide:Wikipathways	2/234	13/12994	0.0221015	0.0221015	0.10522	CD86/CD28	2
lck and fyn tyrosine kinases in initiation of tcr activation:BioCarta	lck and fyn tyrosine kinases in initiation of tcr activation:BioCarta	2/234	13/12994	0.0221015	0.0221015	0.10522	CD4/PTPRC	2
melanocyte development and pigmentation pathway:BioCarta	melanocyte development and pigmentation pathway:BioCarta	2/234	13/12994	0.0221015	0.0221015	0.10522	KIT/RPS6KA1	2
Platelet Adhesion to exposed collagen:Reactome	Platelet Adhesion to exposed collagen:Reactome	2/234	13/12994	0.0221015	0.0221015	0.10522	FCER1G/LYN	2
Serotonin and anxiety-related events:Wikipathways	Serotonin and anxiety-related events:Wikipathways	2/234	13/12994	0.0221015	0.0221015	0.10522	PLEK/PRKCB	2
Signal regulatory protein family interactions:Reactome	Signal regulatory protein family interactions:Reactome	2/234	13/12994	0.0221015	0.0221015	0.10522	TYROBP/PTPN6	2
Alpha4 beta1 integrin signaling events:PID	Alpha4 beta1 integrin signaling events:PID	3/234	34/12994	0.0228844	0.0228844	0.108454	CD14/JAML/ADAM28	3
FCGR activation:Reactome	FCGR activation:Reactome	5/234	90/12994	0.0231671	0.0231671	0.109299	SYK/FCGR2A/FCGR3A/FCGR2C/FCGR1A	5
Interferon Signaling:Reactome	Interferon Signaling:Reactome	7/234	158/12994	0.0242855	0.0242855	0.113657	PTPN6/IFI30/IRF5/IRF8/TRIM14/PTAFR/FCGR1A	7
Peptide ligand-binding receptors:Reactome	Peptide ligand-binding receptors:Reactome	8/234	194/12994	0.0243078	0.0243078	0.113657	C3AR1/FPR3/C5AR1/CCR1/C5AR2/CXCR4/CCR5/CCR2	8
Arf6 signaling events:PID	Arf6 signaling events:PID	3/234	35/12994	0.0247051	0.0247051	0.113988	GNA15/ADAP1/ARRB2	3
FAS (CD95) signaling pathway:PID	FAS (CD95) signaling pathway:PID	3/234	35/12994	0.0247051	0.0247051	0.113988	SYK/BTK/CASP8	3
Prion diseases - Homo sapiens (human):KEGG	Prion diseases - Homo sapiens (human):KEGG	3/234	35/12994	0.0247051	0.0247051	0.113988	C1QC/C1QA/C1QB	3
Atypical NF-kappaB pathway:PID	Atypical NF-kappaB pathway:PID	2/234	14/12994	0.025483	0.025483	0.115542	SYK/ARRB2	2
il 2 signaling pathway:BioCarta	il 2 signaling pathway:BioCarta	2/234	14/12994	0.025483	0.025483	0.115542	SYK/IL2RG	2
Lysosphingolipid and LPA receptors:Reactome	Lysosphingolipid and LPA receptors:Reactome	2/234	14/12994	0.025483	0.025483	0.115542	LPAR5/LPAR2	2
Ras signaling in the CD4+ TCR pathway:PID	Ras signaling in the CD4+ TCR pathway:PID	2/234	14/12994	0.025483	0.025483	0.115542	PRKCB/PTPN7	2
rac1 cell motility signaling pathway:BioCarta	rac1 cell motility signaling pathway:BioCarta	3/234	36/12994	0.0266018	0.0266018	0.119579	VAV1/NCF2/ARHGAP4	3
roles of arrestin dependent recruitment of src kinases in gpcr signaling:BioCarta	roles of arrestin dependent recruitment of src kinases in gpcr signaling:BioCarta	3/234	36/12994	0.0266018	0.0266018	0.119579	HCK/CXCR4/CCR5	3
JAK-STAT signaling pathway - Homo sapiens (human):KEGG	JAK-STAT signaling pathway - Homo sapiens (human):KEGG	7/234	162/12994	0.0273555	0.0273555	0.122441	PTPN6/IL10RA/CSF2RA/PIK3CD/IL7R/IL12RB1/IL2RG	7
RHO GTPases Activate WASPs and WAVEs:Reactome	RHO GTPases Activate WASPs and WAVEs:Reactome	3/234	37/12994	0.0285743	0.0285743	0.126813	NCKAP1L/WAS/BTK	3
Type II interferon signaling (IFNG):Wikipathways	Type II interferon signaling (IFNG):Wikipathways	3/234	37/12994	0.0285743	0.0285743	0.126813	SPI1/IRF8/CYBB	3
il12 and stat4 dependent signaling pathway in th1 development:BioCarta	il12 and stat4 dependent signaling pathway in th1 development:BioCarta	2/234	15/12994	0.0290596	0.0290596	0.127348	IL12RB1/CCR5	2
PAR4-mediated thrombin signaling events:PID	PAR4-mediated thrombin signaling events:PID	2/234	15/12994	0.0290596	0.0290596	0.127348	GNA15/PLCB2	2
WNT5A-dependent internalization of FZD4:Reactome	WNT5A-dependent internalization of FZD4:Reactome	2/234	15/12994	0.0290596	0.0290596	0.127348	PRKCB/ARRB2	2
IL12-mediated signaling events:PID	IL12-mediated signaling events:PID	4/234	65/12994	0.0295225	0.0295225	0.128303	CD4/IL12RB1/IL2RG/CCR5	4
IL4-mediated signaling events:PID	IL4-mediated signaling events:PID	4/234	65/12994	0.0295225	0.0295225	0.128303	SPI1/PTPN6/DOK2/IL2RG	4
Ebola Virus Pathway on Host:Wikipathways	Ebola Virus Pathway on Host:Wikipathways	6/234	130/12994	0.0301484	0.0301484	0.130383	CD209/CLEC10A/HAVCR2/PIK3CD/CD300A/CLEC4G	6
CD4 T cell receptor signaling-NFkB cascade:INOH	CD4 T cell receptor signaling-NFkB cascade:INOH	5/234	97/12994	0.0307482	0.0307482	0.130383	CD4/CD86/PIK3CD/CD28/ITK	5
MyD88:Mal cascade initiated on plasma membrane:Reactome	MyD88:Mal cascade initiated on plasma membrane:Reactome	5/234	97/12994	0.0307482	0.0307482	0.130383	BTK/CD14/TLR1/TLR6/RPS6KA1	5
Toll Like Receptor 2 (TLR2) Cascade:Reactome	Toll Like Receptor 2 (TLR2) Cascade:Reactome	5/234	97/12994	0.0307482	0.0307482	0.130383	BTK/CD14/TLR1/TLR6/RPS6KA1	5
Toll Like Receptor TLR1:TLR2 Cascade:Reactome	Toll Like Receptor TLR1:TLR2 Cascade:Reactome	5/234	97/12994	0.0307482	0.0307482	0.130383	BTK/CD14/TLR1/TLR6/RPS6KA1	5
Toll Like Receptor TLR6:TLR2 Cascade:Reactome	Toll Like Receptor TLR6:TLR2 Cascade:Reactome	5/234	97/12994	0.0307482	0.0307482	0.130383	BTK/CD14/TLR1/TLR6/RPS6KA1	5
AGE-RAGE pathway:Wikipathways	AGE-RAGE pathway:Wikipathways	4/234	66/12994	0.0309983	0.0309983	0.130388	MSR1/PRKCB/CASP8/NCF1	4
Beta-agonist/Beta-blocker Pathway, Pharmacodynamics:PharmGKB	Beta-agonist/Beta-blocker Pathway, Pharmacodynamics:PharmGKB	4/234	66/12994	0.0309983	0.0309983	0.130388	PLCB2/PRKCB/ARRB2/RGS1	4
JAK STAT MolecularVariation 1:INOH	JAK STAT MolecularVariation 1:INOH	5/234	98/12994	0.0319441	0.0319441	0.133829	IL10RA/CSF2RA/IL7R/IL12RB1/IL2RG	5
Ligand-dependent caspase activation:Reactome	Ligand-dependent caspase activation:Reactome	2/234	16/12994	0.0328232	0.0328232	0.135881	CD14/CASP8	2
Nucleotide-like (purinergic) receptors:Reactome	Nucleotide-like (purinergic) receptors:Reactome	2/234	16/12994	0.0328232	0.0328232	0.135881	ADORA3/P2RY13	2
Osteoclast Signaling:Wikipathways	Osteoclast Signaling:Wikipathways	2/234	16/12994	0.0328232	0.0328232	0.135881	ACP5/TNFRSF11A	2
Integrin-mediated Cell Adhesion:Wikipathways	Integrin-mediated Cell Adhesion:Wikipathways	5/234	101/12994	0.0357049	0.0357049	0.146908	ITGB2/ITGAM/RAC2/VAV3/ITGAX	5
Diseases of signal transduction:Reactome	Diseases of signal transduction:Reactome	9/234	248/12994	0.0357674	0.0357674	0.146908	CSF1R/VAV1/CD86/APBB1IP/PIK3CD/PIK3AP1/KIT/ARRB2/CD28	9
ACE Inhibitor Pathway:Wikipathways	ACE Inhibitor Pathway:Wikipathways	2/234	17/12994	0.0367659	0.0367659	0.148678	CTSG/CMA1	2
aspirin blocks signaling pathway involved in platelet activation:BioCarta	aspirin blocks signaling pathway involved in platelet activation:BioCarta	2/234	17/12994	0.0367659	0.0367659	0.148678	TBXAS1/PRKCB	2
Serotonin and anxiety:Wikipathways	Serotonin and anxiety:Wikipathways	2/234	17/12994	0.0367659	0.0367659	0.148678	PLEK/PRKCB	2
TNF receptor superfamily (TNFSF) members mediating non-canonical NF-kB pathway:Reactome	TNF receptor superfamily (TNFSF) members mediating non-canonical NF-kB pathway:Reactome	2/234	17/12994	0.0367659	0.0367659	0.148678	TNFRSF11A/TNFSF13B	2
Generation of second messenger molecules:Reactome	Generation of second messenger molecules:Reactome	3/234	41/12994	0.0372161	0.0372161	0.149231	CD4/WAS/ITK	3
Inositol phosphate metabolism:INOH	Inositol phosphate metabolism:INOH	3/234	41/12994	0.0372161	0.0372161	0.149231	PLCB2/PIK3CD/PIK3CG	3
superpathway of inositol phosphate compounds:HumanCyc	superpathway of inositol phosphate compounds:HumanCyc	4/234	70/12994	0.0373302	0.0373302	0.149231	PIK3R5/PLCB2/PIK3CD/PIK3CG	4
JAK-STAT-Core:Signalink	JAK-STAT-Core:Signalink	5/234	104/12994	0.0397281	0.0397281	0.158213	IL10RA/CSF2RA/IL7R/IL12RB1/IL2RG	5
JAK-STAT-Ncore:Signalink	JAK-STAT-Ncore:Signalink	2/234	18/12994	0.0408802	0.0408802	0.162184	PTPN6/PTPRC	2
MAPK signaling pathway - Homo sapiens (human):KEGG	MAPK signaling pathway - Homo sapiens (human):KEGG	10/234	295/12994	0.0412018	0.0412018	0.162843	CSF1R/RAC2/CD14/PRKCB/KIT/ARRB2/RASGRP4/RPS6KA1/PTPN7/CACNA2D4	10
PAR1-mediated thrombin signaling events:PID	PAR1-mediated thrombin signaling events:PID	3/234	43/12994	0.0419824	0.0419824	0.165305	GNA15/PLCB2/PRKCB	3
PI3K-Akt Signaling Pathway:Wikipathways	PI3K-Akt Signaling Pathway:Wikipathways	11/234	339/12994	0.0433182	0.0433182	0.169925	SYK/CSF1R/PIK3R5/PIK3CD/PIK3AP1/KIT/LPAR5/PIK3CG/IL7R/LPAR2/IL2RG	11
IL6:NetPath	IL6:NetPath	4/234	74/12994	0.0443518	0.0443518	0.172619	HCK/VAV1/BTK/LYN	4
Biosynthesis of specialized proresolving mediators (SPMs):Reactome	Biosynthesis of specialized proresolving mediators (SPMs):Reactome	2/234	19/12994	0.0451586	0.0451586	0.172619	ALOX5AP/ALOX5	2
Growth hormone receptor signaling:Reactome	Growth hormone receptor signaling:Reactome	2/234	19/12994	0.0451586	0.0451586	0.172619	PTPN6/LYN	2
Interleukin-12 family signaling:Reactome	Interleukin-12 family signaling:Reactome	2/234	19/12994	0.0451586	0.0451586	0.172619	EBI3/IL12RB1	2
Pantothenate and CoA biosynthesis - Homo sapiens (human):KEGG	Pantothenate and CoA biosynthesis - Homo sapiens (human):KEGG	2/234	19/12994	0.0451586	0.0451586	0.172619	BCAT1/VNN1	2
Scavenging by Class A Receptors:Reactome	Scavenging by Class A Receptors:Reactome	2/234	19/12994	0.0451586	0.0451586	0.172619	MSR1/MARCO	2
Transcriptional regulation by RUNX1:Wikipathways	Transcriptional regulation by RUNX1:Wikipathways	2/234	19/12994	0.0451586	0.0451586	0.172619	SPI1/PRKCB	2
Role of phospholipids in phagocytosis:Reactome	Role of phospholipids in phagocytosis:Reactome	5/234	108/12994	0.0455057	0.0455057	0.173314	SYK/FCGR2A/FCGR3A/FCGR2C/FCGR1A	5
RAGE:NetPath	RAGE:NetPath	3/234	45/12994	0.0470397	0.0470397	0.178507	RPS6KA1/CASP8/NCF1	3
Cell death signalling via NRAGE, NRIF and NADE:Reactome	Cell death signalling via NRAGE, NRIF and NADE:Reactome	4/234	76/12994	0.0481214	0.0481214	0.181953	VAV1/FGD2/FGD3/VAV3	4
Vitamin D Receptor Pathway:Wikipathways	Vitamin D Receptor Pathway:Wikipathways	7/234	184/12994	0.0489727	0.0489727	0.183848	ITGAM/IRF5/IRF8/ALOX5/SLC37A2/CD14/CYP2S1	7
ACE Inhibitor Pathway, Pharmacodynamics:PharmGKB	ACE Inhibitor Pathway, Pharmacodynamics:PharmGKB	2/234	20/12994	0.0495939	0.0495939	0.183848	CTSG/CMA1	2
Agents Acting on the Renin-Angiotensin System Pathway, Pharmacodynamics:PharmGKB	Agents Acting on the Renin-Angiotensin System Pathway, Pharmacodynamics:PharmGKB	2/234	20/12994	0.0495939	0.0495939	0.183848	CTSG/CMA1	2
Aminosugars metabolism:INOH	Aminosugars metabolism:INOH	2/234	20/12994	0.0495939	0.0495939	0.183848	HK3/RENBP	2
S1P1 pathway:PID	S1P1 pathway:PID	2/234	20/12994	0.0495939	0.0495939	0.183848	CSF1R/PLCB2	2
Proton Pump Inhibitor Pathway, Pharmacodynamics:PharmGKB	Proton Pump Inhibitor Pathway, Pharmacodynamics:PharmGKB	3/234	46/12994	0.0496758	0.0496758	0.183848	PIK3R5/PLCB2/PRKCB	3
EPO signaling:INOH	EPO signaling:INOH	7/234	185/12994	0.0501553	0.0501553	0.184969	SYK/BTK/PIK3CD/PRKCB/KIT/RPS6KA1/ITK	7
ion channels and their functional role in vascular endothelium:BioCarta	ion channels and their functional role in vascular endothelium:BioCarta	3/234	47/12994	0.0523826	0.0523826	0.191163	CXCR4/TRPV4/CCR5	3
Nucleotide-binding domain, leucine rich repeat containing receptor (NLR) signaling pathways:Reactome	Nucleotide-binding domain, leucine rich repeat containing receptor (NLR) signaling pathways:Reactome	3/234	47/12994	0.0523826	0.0523826	0.191163	PSTPIP1/CASP8/CARD9	3
PCP/CE pathway:Reactome	PCP/CE pathway:Reactome	3/234	47/12994	0.0523826	0.0523826	0.191163	RAC2/PRKCB/ARRB2	3
VEGF:INOH	VEGF:INOH	7/234	187/12994	0.0525747	0.0525747	0.191198	SYK/BTK/PIK3CD/PRKCB/KIT/RPS6KA1/ITK	7
CTLA4 inhibitory signaling:Reactome	CTLA4 inhibitory signaling:Reactome	2/234	21/12994	0.0541791	0.0541791	0.193671	CD86/LYN	2
Imatinib and Chronic Myeloid Leukemia:Wikipathways	Imatinib and Chronic Myeloid Leukemia:Wikipathways	2/234	21/12994	0.0541791	0.0541791	0.193671	CSF1R/KIT	2
Neovascularisation processes:Wikipathways	Neovascularisation processes:Wikipathways	2/234	21/12994	0.0541791	0.0541791	0.193671	KIT/CXCR4	2
phosphoinositides and their downstream targets:BioCarta	phosphoinositides and their downstream targets:BioCarta	2/234	21/12994	0.0541791	0.0541791	0.193671	BTK/LYN	2
pkc-catalyzed phosphorylation of inhibitory phosphoprotein of myosin phosphatase:BioCarta	pkc-catalyzed phosphorylation of inhibitory phosphoprotein of myosin phosphatase:BioCarta	2/234	21/12994	0.0541791	0.0541791	0.193671	VAV1/PRKCB	2
PI3K-Akt signaling pathway - Homo sapiens (human):KEGG	PI3K-Akt signaling pathway - Homo sapiens (human):KEGG	11/234	353/12994	0.0549194	0.0549194	0.195649	SYK/CSF1R/PIK3R5/PIK3CD/PIK3AP1/KIT/LPAR5/PIK3CG/IL7R/LPAR2/IL2RG	11
CD28 dependent PI3K/Akt signaling:Reactome	CD28 dependent PI3K/Akt signaling:Reactome	2/234	22/12994	0.0589076	0.0589076	0.20704	CD86/CD28	2
Nef-mediates down modulation of cell surface receptors by recruiting them to clathrin adapters:Reactome	Nef-mediates down modulation of cell surface receptors by recruiting them to clathrin adapters:Reactome	2/234	22/12994	0.0589076	0.0589076	0.20704	CD4/CD28	2
PI3K-AKT-mTOR - VitD3 Signalling:Wikipathways	PI3K-AKT-mTOR - VitD3 Signalling:Wikipathways	2/234	22/12994	0.0589076	0.0589076	0.20704	CD86/HK3	2
Synthesis of Leukotrienes (LT) and Eoxins (EX):Reactome	Synthesis of Leukotrienes (LT) and Eoxins (EX):Reactome	2/234	22/12994	0.0589076	0.0589076	0.20704	ALOX5AP/ALOX5	2
Histidine degradation:INOH	Histidine degradation:INOH	2/234	23/12994	0.0637725	0.0637725	0.221905	HDC/ALDH3B1	2
Histidine metabolism - Homo sapiens (human):KEGG	Histidine metabolism - Homo sapiens (human):KEGG	2/234	23/12994	0.0637725	0.0637725	0.221905	HDC/ALDH3B1	2
IL11:NetPath	IL11:NetPath	2/234	23/12994	0.0637725	0.0637725	0.221905	PRKCB/RPS6KA1	2
RAF/MAP kinase cascade:Reactome	RAF/MAP kinase cascade:Reactome	7/234	196/12994	0.0643615	0.0643615	0.223212	CSF1R/APBB1IP/CSF2RA/KIT/ARRB2/RASGRP4/IL2RG	7
PI Metabolism:Reactome	PI Metabolism:Reactome	4/234	84/12994	0.0649102	0.0649102	0.224373	PIK3R5/PIK3CD/TNFAIP8L2/PIK3CG	4
Focal Adhesion:Wikipathways	Focal Adhesion:Wikipathways	7/234	198/12994	0.0671822	0.0671822	0.231462	HCK/VAV1/RAC2/PARVG/PIK3CD/PRKCB/VAV3	7
Doxorubicin Pathway (Cardiomyocyte Cell), Pharmacodynamics:PharmGKB	Doxorubicin Pathway (Cardiomyocyte Cell), Pharmacodynamics:PharmGKB	2/234	24/12994	0.0687677	0.0687677	0.23461	NCF4/RAC2	2
Ephrin B reverse signaling:PID	Ephrin B reverse signaling:PID	2/234	24/12994	0.0687677	0.0687677	0.23461	HCK/LYN	2
Prostaglandin Leukotriene metabolism:INOH	Prostaglandin Leukotriene metabolism:INOH	2/234	24/12994	0.0687677	0.0687677	0.23461	TBXAS1/ALOX5	2
Insulin Signaling:Wikipathways	Insulin Signaling:Wikipathways	6/234	160/12994	0.0694282	0.0694282	0.236094	STXBP2/RAC2/PIK3CD/PRKCB/RPS6KA1/PIK3CG	6
Peptide hormone metabolism:Reactome	Peptide hormone metabolism:Reactome	3/234	53/12994	0.0700599	0.0700599	0.236705	CPA3/CTSG/CMA1	3
Synthesis of PIPs at the plasma membrane:Reactome	Synthesis of PIPs at the plasma membrane:Reactome	3/234	53/12994	0.0700599	0.0700599	0.236705	PIK3R5/PIK3CD/PIK3CG	3
MAPK1/MAPK3 signaling:Reactome	MAPK1/MAPK3 signaling:Reactome	7/234	202/12994	0.0730442	0.0730442	0.244895	CSF1R/APBB1IP/CSF2RA/KIT/ARRB2/RASGRP4/IL2RG	7
Integrin:INOH	Integrin:INOH	5/234	124/12994	0.0733884	0.0733884	0.244895	ITGB2/DOCK2/ITGAM/VAV1/ITGAX	5
Alpha9 beta1 integrin signaling events:PID	Alpha9 beta1 integrin signaling events:PID	2/234	25/12994	0.0738868	0.0738868	0.244895	F13A1/CSF2RA	2
IL-7 Signaling Pathway:Wikipathways	IL-7 Signaling Pathway:Wikipathways	2/234	25/12994	0.0738868	0.0738868	0.244895	IL7R/IL2RG	2
Relationship between inflammation, COX-2 and EGFR:Wikipathways	Relationship between inflammation, COX-2 and EGFR:Wikipathways	2/234	25/12994	0.0738868	0.0738868	0.244895	PIK3CD/PIK3CG	2
TRP channels:Reactome	TRP channels:Reactome	2/234	25/12994	0.0738868	0.0738868	0.244895	TRPM2/TRPV4	2
Endocytosis - Homo sapiens (human):KEGG	Endocytosis - Homo sapiens (human):KEGG	8/234	244/12994	0.0743734	0.0743734	0.24573	FOLR2/WAS/CYTH4/PSD4/CXCR4/ARRB2/IL2RG/CCR5	8
Antiarrhythmic Pathway, Pharmacodynamics:PharmGKB	Antiarrhythmic Pathway, Pharmacodynamics:PharmGKB	3/234	55/12994	0.0764772	0.0764772	0.250312	KCNQ1/KCNE3/KCNJ5	3
Defensins:Reactome	Defensins:Reactome	3/234	55/12994	0.0764772	0.0764772	0.250312	CD4/TLR1/CCR2	3
Pathogenic Escherichia coli infection - Homo sapiens (human):KEGG	Pathogenic Escherichia coli infection - Homo sapiens (human):KEGG	3/234	55/12994	0.0764772	0.0764772	0.250312	WAS/HCLS1/CD14	3
Host Interactions of HIV factors:Reactome	Host Interactions of HIV factors:Reactome	4/234	89/12994	0.0767638	0.0767638	0.250467	DOCK2/CD4/HCK/CD28	4
Caspase activation via extrinsic apoptotic signalling pathway:Reactome	Caspase activation via extrinsic apoptotic signalling pathway:Reactome	2/234	26/12994	0.0791238	0.0791238	0.253736	CD14/CASP8	2
EPO Receptor Signaling:Wikipathways	EPO Receptor Signaling:Wikipathways	2/234	26/12994	0.0791238	0.0791238	0.253736	PTPRC/PIK3CG	2
Glypican 1 network:PID	Glypican 1 network:PID	2/234	26/12994	0.0791238	0.0791238	0.253736	HCK/LYN	2
IL27-mediated signaling events:PID	IL27-mediated signaling events:PID	2/234	26/12994	0.0791238	0.0791238	0.253736	EBI3/IL12RB1	2
Interleukin-7 signaling:Reactome	Interleukin-7 signaling:Reactome	2/234	26/12994	0.0791238	0.0791238	0.253736	IL7R/IL2RG	2
Protein digestion and absorption - Homo sapiens (human):KEGG	Protein digestion and absorption - Homo sapiens (human):KEGG	4/234	90/12994	0.0792567	0.0792567	0.253736	KCNQ1/CPA3/SLC7A7/KCNE3	4
PDGFR-beta signaling pathway:PID	PDGFR-beta signaling pathway:PID	5/234	127/12994	0.0794614	0.0794614	0.253736	CSF1R/HCK/SLA/LYN/PIK3CG	5
Pathogenic Escherichia coli infection:Wikipathways	Pathogenic Escherichia coli infection:Wikipathways	3/234	56/12994	0.0797798	0.0797798	0.253978	WAS/HCLS1/CD14	3
NOD-like receptor signaling pathway - Homo sapiens (human):KEGG	NOD-like receptor signaling pathway - Homo sapiens (human):KEGG	6/234	168/12994	0.0833374	0.0833374	0.261758	PSTPIP1/CYBB/PLCB2/TRPM2/CASP8/CARD9	6
Beta-catenin independent WNT signaling:Reactome	Beta-catenin independent WNT signaling:Reactome	4/234	92/12994	0.0843621	0.0843621	0.261758	RAC2/PLCB2/PRKCB/ARRB2	4
IL-7:NetPath	IL-7:NetPath	2/234	27/12994	0.0844729	0.0844729	0.261758	IL7R/IL2RG	2
Integrin alphaIIb beta3 signaling:Reactome	Integrin alphaIIb beta3 signaling:Reactome	2/234	27/12994	0.0844729	0.0844729	0.261758	SYK/APBB1IP	2
Integrin signaling:Reactome	Integrin signaling:Reactome	2/234	27/12994	0.0844729	0.0844729	0.261758	SYK/APBB1IP	2
thrombin signaling and protease-activated receptors:BioCarta	thrombin signaling and protease-activated receptors:BioCarta	2/234	27/12994	0.0844729	0.0844729	0.261758	CYTH4/PRKCB	2
transcription factor creb and its extracellular signals:BioCarta	transcription factor creb and its extracellular signals:BioCarta	2/234	27/12994	0.0844729	0.0844729	0.261758	PRKCB/RPS6KA1	2
Translocation of ZAP-70 to Immunological synapse:Reactome	Translocation of ZAP-70 to Immunological synapse:Reactome	2/234	27/12994	0.0844729	0.0844729	0.261758	CD4/PTPN22	2
VEGFR2 mediated vascular permeability:Reactome	VEGFR2 mediated vascular permeability:Reactome	2/234	27/12994	0.0844729	0.0844729	0.261758	VAV1/VAV3	2
Celecoxib Pathway, Pharmacodynamics:PharmGKB	Celecoxib Pathway, Pharmacodynamics:PharmGKB	3/234	58/12994	0.0865673	0.0865673	0.267457	TBXAS1/KCNQ1/CACNA2D4	3
Measles - Homo sapiens (human):KEGG	Measles - Homo sapiens (human):KEGG	5/234	131/12994	0.0879647	0.0879647	0.269534	FCGR2B/CD209/PIK3CD/CD28/IL2RG	5
Human immunodeficiency virus 1 infection - Homo sapiens (human):KEGG	Human immunodeficiency virus 1 infection - Homo sapiens (human):KEGG	7/234	212/12994	0.0889854	0.0889854	0.269534	CD4/RAC2/PIK3CD/PRKCB/CXCR4/CASP8/CCR5	7
GPCR GroupI metabotropic glutamate receptor:INOH	GPCR GroupI metabotropic glutamate receptor:INOH	2/234	28/12994	0.0899283	0.0899283	0.269534	PLCB2/PRKCB	2
TWEAK:NetPath	TWEAK:NetPath	2/234	28/12994	0.0899283	0.0899283	0.269534	CD163/CASP8	2
VEGF signaling pathway - Homo sapiens (human):KEGG	VEGF signaling pathway - Homo sapiens (human):KEGG	3/234	59/12994	0.0900501	0.0900501	0.269534	RAC2/PIK3CD/PRKCB	3
PIP3 activates AKT signaling:Reactome	PIP3 activates AKT signaling:Reactome	7/234	214/12994	0.0923928	0.0923928	0.269534	CSF1R/VAV1/CD86/PIK3CD/PIK3AP1/KIT/CD28	7
RHO GTPase Effectors:Reactome	RHO GTPase Effectors:Reactome	9/234	300/12994	0.0931724	0.0931724	0.269534	NCKAP1L/WAS/NCF2/BTK/NCF4/CYBB/RAC2/FMNL1/NCF1	9
Long-term depression - Homo sapiens (human):KEGG	Long-term depression - Homo sapiens (human):KEGG	3/234	60/12994	0.0935906	0.0935906	0.269534	PLCB2/LYN/PRKCB	3
Response to elevated platelet cytosolic Ca2+:Reactome	Response to elevated platelet cytosolic Ca2+:Reactome	5/234	134/12994	0.0946417	0.0946417	0.269534	F13A1/STXBP2/PLEK/FERMT3/PRKCB	5
p75 NTR receptor-mediated signalling:Reactome	p75 NTR receptor-mediated signalling:Reactome	4/234	96/12994	0.0950416	0.0950416	0.269534	VAV1/FGD2/FGD3/VAV3	4
Pancreatic secretion - Homo sapiens (human):KEGG	Pancreatic secretion - Homo sapiens (human):KEGG	4/234	96/12994	0.0950416	0.0950416	0.269534	PLCB2/KCNQ1/CPA3/PRKCB	4
Arachidonic acid metabolism:Reactome	Arachidonic acid metabolism:Reactome	3/234	61/12994	0.0971879	0.0971879	0.269534	TBXAS1/ALOX5AP/ALOX5	3
Creation of C4 and C2 activators:Reactome	Creation of C4 and C2 activators:Reactome	4/234	97/12994	0.0978069	0.0978069	0.269534	C1QC/C1QA/C1QB/FCN1	4
-arrestins in gpcr desensitization:BioCarta	-arrestins in gpcr desensitization:BioCarta	2/234	30/12994	0.101136	0.101136	0.269534	CXCR4/CCR5	2
Acetaminophen Action Pathway:SMPDB	Acetaminophen Action Pathway:SMPDB	2/234	30/12994	0.101136	0.101136	0.269534	TBXAS1/ALOX5	2
Acetylsalicylic Acid Action Pathway:SMPDB	Acetylsalicylic Acid Action Pathway:SMPDB	2/234	30/12994	0.101136	0.101136	0.269534	TBXAS1/ALOX5	2
Antipyrine Action Pathway:SMPDB	Antipyrine Action Pathway:SMPDB	2/234	30/12994	0.101136	0.101136	0.269534	TBXAS1/ALOX5	2
Antrafenine Action Pathway:SMPDB	Antrafenine Action Pathway:SMPDB	2/234	30/12994	0.101136	0.101136	0.269534	TBXAS1/ALOX5	2
Arachidonic Acid Metabolism:SMPDB	Arachidonic Acid Metabolism:SMPDB	2/234	30/12994	0.101136	0.101136	0.269534	TBXAS1/ALOX5	2
Asthma - Homo sapiens (human):KEGG	Asthma - Homo sapiens (human):KEGG	2/234	30/12994	0.101136	0.101136	0.269534	FCER1G/MS4A2	2
Bromfenac Action Pathway:SMPDB	Bromfenac Action Pathway:SMPDB	2/234	30/12994	0.101136	0.101136	0.269534	TBXAS1/ALOX5	2
Carprofen Action Pathway:SMPDB	Carprofen Action Pathway:SMPDB	2/234	30/12994	0.101136	0.101136	0.269534	TBXAS1/ALOX5	2
Diclofenac Action Pathway:SMPDB	Diclofenac Action Pathway:SMPDB	2/234	30/12994	0.101136	0.101136	0.269534	TBXAS1/ALOX5	2
Diflunisal Action Pathway:SMPDB	Diflunisal Action Pathway:SMPDB	2/234	30/12994	0.101136	0.101136	0.269534	TBXAS1/ALOX5	2
Etodolac Action Pathway:SMPDB	Etodolac Action Pathway:SMPDB	2/234	30/12994	0.101136	0.101136	0.269534	TBXAS1/ALOX5	2
Etoricoxib Action Pathway:SMPDB	Etoricoxib Action Pathway:SMPDB	2/234	30/12994	0.101136	0.101136	0.269534	TBXAS1/ALOX5	2
Fenoprofen Action Pathway:SMPDB	Fenoprofen Action Pathway:SMPDB	2/234	30/12994	0.101136	0.101136	0.269534	TBXAS1/ALOX5	2
Flurbiprofen Action Pathway:SMPDB	Flurbiprofen Action Pathway:SMPDB	2/234	30/12994	0.101136	0.101136	0.269534	TBXAS1/ALOX5	2
Fructose Mannose metabolism:INOH	Fructose Mannose metabolism:INOH	2/234	30/12994	0.101136	0.101136	0.269534	HK3/FBP1	2
Ketoprofen Action Pathway:SMPDB	Ketoprofen Action Pathway:SMPDB	2/234	30/12994	0.101136	0.101136	0.269534	TBXAS1/ALOX5	2
Ketorolac Action Pathway:SMPDB	Ketorolac Action Pathway:SMPDB	2/234	30/12994	0.101136	0.101136	0.269534	TBXAS1/ALOX5	2
Leukotriene C4 Synthesis Deficiency:SMPDB	Leukotriene C4 Synthesis Deficiency:SMPDB	2/234	30/12994	0.101136	0.101136	0.269534	TBXAS1/ALOX5	2
Lornoxicam Action Pathway:SMPDB	Lornoxicam Action Pathway:SMPDB	2/234	30/12994	0.101136	0.101136	0.269534	TBXAS1/ALOX5	2
Lumiracoxib Action Pathway:SMPDB	Lumiracoxib Action Pathway:SMPDB	2/234	30/12994	0.101136	0.101136	0.269534	TBXAS1/ALOX5	2
Magnesium salicylate Action Pathway:SMPDB	Magnesium salicylate Action Pathway:SMPDB	2/234	30/12994	0.101136	0.101136	0.269534	TBXAS1/ALOX5	2
Mefenamic Acid Action Pathway:SMPDB	Mefenamic Acid Action Pathway:SMPDB	2/234	30/12994	0.101136	0.101136	0.269534	TBXAS1/ALOX5	2
Meloxicam Action Pathway:SMPDB	Meloxicam Action Pathway:SMPDB	2/234	30/12994	0.101136	0.101136	0.269534	TBXAS1/ALOX5	2
Nabumetone Action Pathway:SMPDB	Nabumetone Action Pathway:SMPDB	2/234	30/12994	0.101136	0.101136	0.269534	TBXAS1/ALOX5	2
Naproxen Action Pathway:SMPDB	Naproxen Action Pathway:SMPDB	2/234	30/12994	0.101136	0.101136	0.269534	TBXAS1/ALOX5	2
Nepafenac Action Pathway:SMPDB	Nepafenac Action Pathway:SMPDB	2/234	30/12994	0.101136	0.101136	0.269534	TBXAS1/ALOX5	2
Oxaprozin Action Pathway:SMPDB	Oxaprozin Action Pathway:SMPDB	2/234	30/12994	0.101136	0.101136	0.269534	TBXAS1/ALOX5	2
Phenylbutazone Action Pathway:SMPDB	Phenylbutazone Action Pathway:SMPDB	2/234	30/12994	0.101136	0.101136	0.269534	TBXAS1/ALOX5	2
Piroxicam Action Pathway:SMPDB	Piroxicam Action Pathway:SMPDB	2/234	30/12994	0.101136	0.101136	0.269534	TBXAS1/ALOX5	2
Rofecoxib Action Pathway:SMPDB	Rofecoxib Action Pathway:SMPDB	2/234	30/12994	0.101136	0.101136	0.269534	TBXAS1/ALOX5	2
Salicylate-sodium Action Pathway:SMPDB	Salicylate-sodium Action Pathway:SMPDB	2/234	30/12994	0.101136	0.101136	0.269534	TBXAS1/ALOX5	2
Salicylic Acid Action Pathway:SMPDB	Salicylic Acid Action Pathway:SMPDB	2/234	30/12994	0.101136	0.101136	0.269534	TBXAS1/ALOX5	2
Salsalate Action Pathway:SMPDB	Salsalate Action Pathway:SMPDB	2/234	30/12994	0.101136	0.101136	0.269534	TBXAS1/ALOX5	2
Sulindac Action Pathway:SMPDB	Sulindac Action Pathway:SMPDB	2/234	30/12994	0.101136	0.101136	0.269534	TBXAS1/ALOX5	2
Suprofen Action Pathway:SMPDB	Suprofen Action Pathway:SMPDB	2/234	30/12994	0.101136	0.101136	0.269534	TBXAS1/ALOX5	2
Tenoxicam Action Pathway:SMPDB	Tenoxicam Action Pathway:SMPDB	2/234	30/12994	0.101136	0.101136	0.269534	TBXAS1/ALOX5	2
Tiaprofenic Acid Action Pathway:SMPDB	Tiaprofenic Acid Action Pathway:SMPDB	2/234	30/12994	0.101136	0.101136	0.269534	TBXAS1/ALOX5	2
Tolmetin Action Pathway:SMPDB	Tolmetin Action Pathway:SMPDB	2/234	30/12994	0.101136	0.101136	0.269534	TBXAS1/ALOX5	2
Trisalicylate-choline Action Pathway:SMPDB	Trisalicylate-choline Action Pathway:SMPDB	2/234	30/12994	0.101136	0.101136	0.269534	TBXAS1/ALOX5	2
Valdecoxib Action Pathway:SMPDB	Valdecoxib Action Pathway:SMPDB	2/234	30/12994	0.101136	0.101136	0.269534	TBXAS1/ALOX5	2
AGE-RAGE signaling pathway in diabetic complications - Homo sapiens (human):KEGG	AGE-RAGE signaling pathway in diabetic complications - Homo sapiens (human):KEGG	4/234	99/12994	0.103449	0.103449	0.27292	CYBB/PLCB2/PIK3CD/PRKCB	4
Cargo recognition for clathrin-mediated endocytosis:Reactome	Cargo recognition for clathrin-mediated endocytosis:Reactome	4/234	99/12994	0.103449	0.103449	0.27292	CD4/ARRB2/IL7R/FCHO1	4
Choline metabolism in cancer - Homo sapiens (human):KEGG	Choline metabolism in cancer - Homo sapiens (human):KEGG	4/234	99/12994	0.103449	0.103449	0.27292	WAS/RAC2/PIK3CD/PRKCB	4
Inflammatory mediator regulation of TRP channels - Homo sapiens (human):KEGG	Inflammatory mediator regulation of TRP channels - Homo sapiens (human):KEGG	4/234	99/12994	0.103449	0.103449	0.27292	PLCB2/PIK3CD/PRKCB/TRPV4	4
Death Receptor Signalling:Reactome	Death Receptor Signalling:Reactome	5/234	138/12994	0.103935	0.103935	0.273514	VAV1/FGD2/FGD3/CASP8/VAV3	5
Integrins in angiogenesis:PID	Integrins in angiogenesis:PID	3/234	63/12994	0.104548	0.104548	0.27375	CSF1R/CASP8/VAV3	3
LPA receptor mediated events:PID	LPA receptor mediated events:PID	3/234	63/12994	0.104548	0.104548	0.27375	GNA15/LYN/LPAR2	3
HIF-1 signaling pathway - Homo sapiens (human):KEGG	HIF-1 signaling pathway - Homo sapiens (human):KEGG	4/234	100/12994	0.106325	0.106325	0.275716	HK3/CYBB/PIK3CD/PRKCB	4
Fluid shear stress and atherosclerosis - Homo sapiens (human):KEGG	Fluid shear stress and atherosclerosis - Homo sapiens (human):KEGG	5/234	139/12994	0.106327	0.106327	0.275716	NCF2/RAC2/PIK3CD/TRPV4/NCF1	5
activation of camp-dependent protein kinase pka:BioCarta	activation of camp-dependent protein kinase pka:BioCarta	2/234	31/12994	0.106878	0.106878	0.275716	CXCR4/CCR5	2
Indomethacin Action Pathway:SMPDB	Indomethacin Action Pathway:SMPDB	2/234	31/12994	0.106878	0.106878	0.275716	TBXAS1/ALOX5	2
PD-1 signaling:Reactome	PD-1 signaling:Reactome	2/234	31/12994	0.106878	0.106878	0.275716	PTPN6/CD4	2
Regulation of p38-alpha and p38-beta:PID	Regulation of p38-alpha and p38-beta:PID	2/234	31/12994	0.106878	0.106878	0.275716	HCK/LYN	2
Endothelins:PID	Endothelins:PID	3/234	64/12994	0.108308	0.108308	0.278035	GNA15/PLCB2/PRKCB	3
Semaphorin interactions:Reactome	Semaphorin interactions:Reactome	3/234	64/12994	0.108308	0.108308	0.278035	TYROBP/PTPRC/TREM2	3
Central carbon metabolism in cancer - Homo sapiens (human):KEGG	Central carbon metabolism in cancer - Homo sapiens (human):KEGG	3/234	65/12994	0.11212	0.11212	0.285821	HK3/PIK3CD/KIT	3
MicroRNAs in cardiomyocyte hypertrophy:Wikipathways	MicroRNAs in cardiomyocyte hypertrophy:Wikipathways	4/234	102/12994	0.112185	0.112185	0.285821	PLCB2/PIK3CD/PRKCB/PIK3CG	4
Osteopontin-mediated events:PID	Osteopontin-mediated events:PID	2/234	32/12994	0.112705	0.112705	0.285821	SYK/VAV3	2
role of -arrestins in the activation and targeting of map kinases:BioCarta	role of -arrestins in the activation and targeting of map kinases:BioCarta	2/234	32/12994	0.112705	0.112705	0.285821	CXCR4/CCR5	2
Thrombin signalling through proteinase activated receptors (PARs):Reactome	Thrombin signalling through proteinase activated receptors (PARs):Reactome	2/234	32/12994	0.112705	0.112705	0.285821	GNA15/ARRB2	2
Ras Signaling:Wikipathways	Ras Signaling:Wikipathways	6/234	184/12994	0.115421	0.115421	0.292001	CSF1R/RAC2/PIK3CD/PRKCB/KIT/RASGRP4	6
Transcriptional misregulation in cancer - Homo sapiens (human):KEGG	Transcriptional misregulation in cancer - Homo sapiens (human):KEGG	6/234	185/12994	0.117609	0.117609	0.295271	SPI1/CSF1R/ITGAM/CD86/CD14/FCGR1A	6
BDNF-TrkB Signaling:Wikipathways	BDNF-TrkB Signaling:Wikipathways	2/234	33/12994	0.118613	0.118613	0.295271	RPS6KA1/PIK3CG	2
Fructose and mannose metabolism - Homo sapiens (human):KEGG	Fructose and mannose metabolism - Homo sapiens (human):KEGG	2/234	33/12994	0.118613	0.118613	0.295271	HK3/FBP1	2
NOD1/2 Signaling Pathway:Reactome	NOD1/2 Signaling Pathway:Reactome	2/234	33/12994	0.118613	0.118613	0.295271	CASP8/CARD9	2
Regulation of Ras family activation:PID	Regulation of Ras family activation:PID	2/234	33/12994	0.118613	0.118613	0.295271	PRKCB/RASGRP4	2
role of egf receptor transactivation by gpcrs in cardiac hypertrophy:BioCarta	role of egf receptor transactivation by gpcrs in cardiac hypertrophy:BioCarta	2/234	33/12994	0.118613	0.118613	0.295271	PRKCB/RPS6KA1	2
Adrenergic signaling in cardiomyocytes - Homo sapiens (human):KEGG	Adrenergic signaling in cardiomyocytes - Homo sapiens (human):KEGG	5/234	144/12994	0.118687	0.118687	0.295271	PIK3R5/PLCB2/KCNQ1/PIK3CG/CACNA2D4	5
EGFR Inhibitor Pathway, Pharmacodynamics:PharmGKB	EGFR Inhibitor Pathway, Pharmacodynamics:PharmGKB	3/234	67/12994	0.119896	0.119896	0.296167	PIK3CD/PRKCB/PIK3CG	3
Integrin cell surface interactions:Reactome	Integrin cell surface interactions:Reactome	3/234	67/12994	0.119896	0.119896	0.296167	ITGB2/ITGAM/ITGAX	3
Long-term potentiation - Homo sapiens (human):KEGG	Long-term potentiation - Homo sapiens (human):KEGG	3/234	67/12994	0.119896	0.119896	0.296167	PLCB2/PRKCB/RPS6KA1	3
Degradation of the extracellular matrix:Reactome	Degradation of the extracellular matrix:Reactome	4/234	105/12994	0.121238	0.121238	0.298076	CTSS/TPSAB1/CTSG/CMA1	4
Initial triggering of complement:Reactome	Initial triggering of complement:Reactome	4/234	105/12994	0.121238	0.121238	0.298076	C1QC/C1QA/C1QB/FCN1	4
Glycolysis / Gluconeogenesis - Homo sapiens (human):KEGG	Glycolysis / Gluconeogenesis - Homo sapiens (human):KEGG	3/234	68/12994	0.123856	0.123856	0.302078	HK3/FBP1/ALDH3B1	3
Non-genomic actions of 1,25 dihydroxyvitamin D3:Wikipathways	Non-genomic actions of 1,25 dihydroxyvitamin D3:Wikipathways	3/234	68/12994	0.123856	0.123856	0.302078	PLCB2/PRKCB/TLR8	3
JAK-STAT:Wikipathways	JAK-STAT:Wikipathways	4/234	106/12994	0.124323	0.124323	0.302078	PTPN6/VAV1/RPS6KA1/PIK3CG	4
African trypanosomiasis - Homo sapiens (human):KEGG	African trypanosomiasis - Homo sapiens (human):KEGG	2/234	34/12994	0.124596	0.124596	0.302078	PLCB2/PRKCB	2
Gluconeogenesis:Reactome	Gluconeogenesis:Reactome	2/234	34/12994	0.124596	0.124596	0.302078	SLC37A2/FBP1	2
Signaling by high-kinase activity BRAF mutants:Reactome	Signaling by high-kinase activity BRAF mutants:Reactome	2/234	34/12994	0.124596	0.124596	0.302078	APBB1IP/ARRB2	2
Insulin resistance - Homo sapiens (human):KEGG	Insulin resistance - Homo sapiens (human):KEGG	4/234	107/12994	0.127442	0.127442	0.308115	PIK3CD/PRKCB/RPS6KA1/PYGL	4
Downstream signaling in na&#xef;ve CD8+ T cells:PID	Downstream signaling in na&#xef;ve CD8+ T cells:PID	3/234	69/12994	0.127864	0.127864	0.308115	PRKCB/PTPN7/IL2RG	3
Neuroactive ligand-receptor interaction - Homo sapiens (human):KEGG	Neuroactive ligand-receptor interaction - Homo sapiens (human):KEGG	8/234	277/12994	0.127968	0.127968	0.308115	C3AR1/FPR3/C5AR1/PTAFR/ADORA3/CTSG/LPAR2/P2RY13	8
HGF:INOH	HGF:INOH	2/234	35/12994	0.13065	0.13065	0.313131	RAC2/PIK3CD	2
toll-like receptor pathway:BioCarta	toll-like receptor pathway:BioCarta	2/234	35/12994	0.13065	0.13065	0.313131	CD14/TLR6	2
Calcium Regulation in the Cardiac Cell:Wikipathways	Calcium Regulation in the Cardiac Cell:Wikipathways	5/234	149/12994	0.131693	0.131693	0.314731	PRKCB/ARRB2/RGS1/KCNJ5/RGS18	5
Interferon alpha/beta signaling:Reactome	Interferon alpha/beta signaling:Reactome	3/234	70/12994	0.131918	0.131918	0.314731	PTPN6/IRF5/IRF8	3
FCERI mediated MAPK activation:Reactome	FCERI mediated MAPK activation:Reactome	4/234	109/12994	0.133777	0.133777	0.31844	SYK/VAV1/LYN/VAV3	4
MAPK family signaling cascades:Reactome	MAPK family signaling cascades:Reactome	7/234	236/12994	0.134547	0.134547	0.319548	CSF1R/APBB1IP/CSF2RA/KIT/ARRB2/RASGRP4/IL2RG	7
Celecoxib Action Pathway:SMPDB	Celecoxib Action Pathway:SMPDB	2/234	36/12994	0.13677	0.13677	0.321707	TBXAS1/ALOX5	2
CRH:NetPath	CRH:NetPath	2/234	36/12994	0.13677	0.13677	0.321707	PRKCB/ARRB2	2
Signaling by RAS mutants:Reactome	Signaling by RAS mutants:Reactome	2/234	36/12994	0.13677	0.13677	0.321707	APBB1IP/ARRB2	2
Starch and sucrose metabolism - Homo sapiens (human):KEGG	Starch and sucrose metabolism - Homo sapiens (human):KEGG	2/234	36/12994	0.13677	0.13677	0.321707	HK3/PYGL	2
DNA Damage Response (only ATM dependent):Wikipathways	DNA Damage Response (only ATM dependent):Wikipathways	4/234	110/12994	0.136992	0.136992	0.321707	PIK3R5/RAC2/PIK3CD/PIK3CG	4
Adherens junction - Homo sapiens (human):KEGG	Adherens junction - Homo sapiens (human):KEGG	3/234	72/12994	0.140158	0.140158	0.328406	PTPN6/WAS/RAC2	3
HIV Infection:Reactome	HIV Infection:Reactome	6/234	195/12994	0.140603	0.140603	0.328711	DOCK2/CD4/HCK/CXCR4/CD28/CCR5	6
Aldosterone-regulated sodium reabsorption - Homo sapiens (human):KEGG	Aldosterone-regulated sodium reabsorption - Homo sapiens (human):KEGG	2/234	37/12994	0.142953	0.142953	0.331248	PIK3CD/PRKCB	2
Allograft rejection - Homo sapiens (human):KEGG	Allograft rejection - Homo sapiens (human):KEGG	2/234	37/12994	0.142953	0.142953	0.331248	CD86/CD28	2
IL23-mediated signaling events:PID	IL23-mediated signaling events:PID	2/234	37/12994	0.142953	0.142953	0.331248	CD4/IL12RB1	2
Platelet Aggregation (Plug Formation):Reactome	Platelet Aggregation (Plug Formation):Reactome	2/234	37/12994	0.142953	0.142953	0.331248	SYK/APBB1IP	2
Parkin-Ubiquitin Proteasomal System pathway:Wikipathways	Parkin-Ubiquitin Proteasomal System pathway:Wikipathways	3/234	73/12994	0.144342	0.144342	0.33373	HSPA7/SNCA/CASP8	3
Serotonergic synapse - Homo sapiens (human):KEGG	Serotonergic synapse - Homo sapiens (human):KEGG	4/234	113/12994	0.146822	0.146822	0.338226	ALOX5/PLCB2/PRKCB/KCNJ5	4
Bacterial invasion of epithelial cells - Homo sapiens (human):KEGG	Bacterial invasion of epithelial cells - Homo sapiens (human):KEGG	3/234	74/12994	0.148567	0.148567	0.338226	WAS/HCLS1/PIK3CD	3
Inositol phosphate metabolism - Homo sapiens (human):KEGG	Inositol phosphate metabolism - Homo sapiens (human):KEGG	3/234	74/12994	0.148567	0.148567	0.338226	PLCB2/PIK3CD/PIK3CG	3
Thyroid hormone synthesis - Homo sapiens (human):KEGG	Thyroid hormone synthesis - Homo sapiens (human):KEGG	3/234	74/12994	0.148567	0.148567	0.338226	PLCB2/PRKCB/ASGR2	3
Validated targets of C-MYC transcriptional repression:PID	Validated targets of C-MYC transcriptional repression:PID	3/234	74/12994	0.148567	0.148567	0.338226	SPI1/CSF1R/IRF8	3
G13 Signaling Pathway:Wikipathways	G13 Signaling Pathway:Wikipathways	2/234	38/12994	0.149193	0.149193	0.338226	WAS/PIK3CD	2
MAP2K and MAPK activation:Reactome	MAP2K and MAPK activation:Reactome	2/234	38/12994	0.149193	0.149193	0.338226	APBB1IP/ARRB2	2
Paradoxical activation of RAF signaling by kinase inactive BRAF:Reactome	Paradoxical activation of RAF signaling by kinase inactive BRAF:Reactome	2/234	38/12994	0.149193	0.149193	0.338226	APBB1IP/ARRB2	2
Signaling by moderate kinase activity BRAF mutants:Reactome	Signaling by moderate kinase activity BRAF mutants:Reactome	2/234	38/12994	0.149193	0.149193	0.338226	APBB1IP/ARRB2	2
Focal adhesion - Homo sapiens (human):KEGG	Focal adhesion - Homo sapiens (human):KEGG	6/234	199/12994	0.150346	0.150346	0.340104	VAV1/RAC2/PARVG/PIK3CD/PRKCB/VAV3	6
Gastric acid secretion - Homo sapiens (human):KEGG	Gastric acid secretion - Homo sapiens (human):KEGG	3/234	75/12994	0.152832	0.152832	0.344981	PLCB2/KCNQ1/PRKCB	3
Intracellular signaling by second messengers:Reactome	Intracellular signaling by second messengers:Reactome	7/234	245/12994	0.154135	0.154135	0.347175	CSF1R/VAV1/CD86/PIK3CD/PIK3AP1/KIT/CD28	7
Ghrelin:NetPath	Ghrelin:NetPath	2/234	39/12994	0.155488	0.155488	0.34947	PRKCB/ARRB2	2
Prolactin Signaling Pathway:Wikipathways	Prolactin Signaling Pathway:Wikipathways	3/234	76/12994	0.157135	0.157135	0.352416	PTPN6/VAV1/PIK3CG	3
Antigen processing and presentation - Homo sapiens (human):KEGG	Antigen processing and presentation - Homo sapiens (human):KEGG	3/234	77/12994	0.161476	0.161476	0.361377	CD4/IFI30/CTSS	3
acetone degradation I (to methylglyoxal):HumanCyc	acetone degradation I (to methylglyoxal):HumanCyc	1/234	10/12994	0.166222	0.166222	0.361945	CYP2S1	1
Activation of SMO:Reactome	Activation of SMO:Reactome	1/234	10/12994	0.166222	0.166222	0.361945	ARRB2	1
Alpha-defensins:Reactome	Alpha-defensins:Reactome	1/234	10/12994	0.166222	0.166222	0.361945	CD4	1
alternative complement pathway:BioCarta	alternative complement pathway:BioCarta	1/234	10/12994	0.166222	0.166222	0.361945	CFP	1
HDL remodeling:Reactome	HDL remodeling:Reactome	1/234	10/12994	0.166222	0.166222	0.361945	PLTP	1
Hyaluronan uptake and degradation:Reactome	Hyaluronan uptake and degradation:Reactome	1/234	10/12994	0.166222	0.166222	0.361945	LYVE1	1
Interleukin-12 signaling:Reactome	Interleukin-12 signaling:Reactome	1/234	10/12994	0.166222	0.166222	0.361945	IL12RB1	1
Interleukin-27 signaling:Reactome	Interleukin-27 signaling:Reactome	1/234	10/12994	0.166222	0.166222	0.361945	EBI3	1
Nanoparticle triggered regulated necrosis:Wikipathways	Nanoparticle triggered regulated necrosis:Wikipathways	1/234	10/12994	0.166222	0.166222	0.361945	CASP8	1
nicotine degradation III:HumanCyc	nicotine degradation III:HumanCyc	1/234	10/12994	0.166222	0.166222	0.361945	CYP2S1	1
putrescine degradation III:HumanCyc	putrescine degradation III:HumanCyc	1/234	10/12994	0.166222	0.166222	0.361945	ALDH3B1	1
RUNX1 and FOXP3 control the development of regulatory T lymphocytes (Tregs):Reactome	RUNX1 and FOXP3 control the development of regulatory T lymphocytes (Tregs):Reactome	1/234	10/12994	0.166222	0.166222	0.361945	CR1	1
The NLRP3 inflammasome:Reactome	The NLRP3 inflammasome:Reactome	1/234	10/12994	0.166222	0.166222	0.361945	PSTPIP1	1
Graft-versus-host disease - Homo sapiens (human):KEGG	Graft-versus-host disease - Homo sapiens (human):KEGG	2/234	41/12994	0.168223	0.168223	0.364185	CD86/CD28	2
Nucleotide-binding Oligomerization Domain (NOD) pathway:Wikipathways	Nucleotide-binding Oligomerization Domain (NOD) pathway:Wikipathways	2/234	41/12994	0.168223	0.168223	0.364185	CASP8/CARD9	2
EGF-EGFR Signaling Pathway:Wikipathways	EGF-EGFR Signaling Pathway:Wikipathways	5/234	162/12994	0.168294	0.168294	0.364185	DOK2/VAV1/PRKCB/RPS6KA1/VAV3	5
CD4 T cell receptor signaling-ERK cascade:INOH	CD4 T cell receptor signaling-ERK cascade:INOH	2/234	42/12994	0.174656	0.174656	0.374855	CD4/ITK	2
chrebp regulation by carbohydrates and camp:BioCarta	chrebp regulation by carbohydrates and camp:BioCarta	2/234	42/12994	0.174656	0.174656	0.374855	CXCR4/CCR5	2
IL-2 Signaling Pathway:Wikipathways	IL-2 Signaling Pathway:Wikipathways	2/234	42/12994	0.174656	0.174656	0.374855	SYK/IL2RG	2
Plasma membrane estrogen receptor signaling:PID	Plasma membrane estrogen receptor signaling:PID	2/234	42/12994	0.174656	0.174656	0.374855	GNA15/PLCB2	2
IL-6 signaling pathway:Wikipathways	IL-6 signaling pathway:Wikipathways	2/234	43/12994	0.181128	0.181128	0.376277	HCK/VAV1	2
Type I diabetes mellitus - Homo sapiens (human):KEGG	Type I diabetes mellitus - Homo sapiens (human):KEGG	2/234	43/12994	0.181128	0.181128	0.376277	CD86/CD28	2
CASP8 activity is inhibited:Reactome	CASP8 activity is inhibited:Reactome	1/234	11/12994	0.181248	0.181248	0.376277	CASP8	1
cxcr4 signaling pathway:BioCarta	cxcr4 signaling pathway:BioCarta	1/234	11/12994	0.181248	0.181248	0.376277	CXCR4	1
CYP2E1 reactions:Reactome	CYP2E1 reactions:Reactome	1/234	11/12994	0.181248	0.181248	0.376277	CYP2S1	1
Depolymerisation of the Nuclear Lamina:Reactome	Depolymerisation of the Nuclear Lamina:Reactome	1/234	11/12994	0.181248	0.181248	0.376277	PRKCB	1
Dimerization of procaspase-8:Reactome	Dimerization of procaspase-8:Reactome	1/234	11/12994	0.181248	0.181248	0.376277	CASP8	1
epo signaling pathway:BioCarta	epo signaling pathway:BioCarta	1/234	11/12994	0.181248	0.181248	0.376277	PTPN6	1
HDAC6 interactions:Wikipathways	HDAC6 interactions:Wikipathways	1/234	11/12994	0.181248	0.181248	0.376277	CYBB	1
il22 soluble receptor signaling pathway:BioCarta	il22 soluble receptor signaling pathway:BioCarta	1/234	11/12994	0.181248	0.181248	0.376277	IL10RA	1
Imatinib Pathway, Pharmacokinetics/Pharmacodynamics:PharmGKB	Imatinib Pathway, Pharmacokinetics/Pharmacodynamics:PharmGKB	1/234	11/12994	0.181248	0.181248	0.376277	KIT	1
Nucleotide GPCRs:Wikipathways	Nucleotide GPCRs:Wikipathways	1/234	11/12994	0.181248	0.181248	0.376277	ADORA3	1
Regulation by c-FLIP:Reactome	Regulation by c-FLIP:Reactome	1/234	11/12994	0.181248	0.181248	0.376277	CASP8	1
Regulation of necroptotic cell death:Reactome	Regulation of necroptotic cell death:Reactome	1/234	11/12994	0.181248	0.181248	0.376277	CASP8	1
rho-selective guanine exchange factor akap13 mediates stress fiber formation:BioCarta	rho-selective guanine exchange factor akap13 mediates stress fiber formation:BioCarta	1/234	11/12994	0.181248	0.181248	0.376277	LPAR2	1
TRAF6-mediated induction of TAK1 complex within TLR4 complex:Reactome	TRAF6-mediated induction of TAK1 complex within TLR4 complex:Reactome	1/234	11/12994	0.181248	0.181248	0.376277	CD14	1
Lysosome - Homo sapiens (human):KEGG	Lysosome - Homo sapiens (human):KEGG	4/234	123/12994	0.181426	0.181426	0.376277	LAPTM5/CTSS/ACP5/CTSG	4
Signaling Pathways in Glioblastoma:Wikipathways	Signaling Pathways in Glioblastoma:Wikipathways	3/234	83/12994	0.188233	0.188233	0.389544	PIK3CD/PRKCB/PIK3CG	3
Rab regulation of trafficking:Reactome	Rab regulation of trafficking:Reactome	4/234	126/12994	0.192299	0.192299	0.389544	DENND1C/DENND2D/TBC1D10C/RIN2	4
Beta defensins:Reactome	Beta defensins:Reactome	2/234	45/12994	0.194174	0.194174	0.389544	TLR1/CCR2	2
Glycolysis and Gluconeogenesis:Wikipathways	Glycolysis and Gluconeogenesis:Wikipathways	2/234	45/12994	0.194174	0.194174	0.389544	HK3/FBP1	2
Glycolysis Gluconeogenesis:INOH	Glycolysis Gluconeogenesis:INOH	2/234	45/12994	0.194174	0.194174	0.389544	HK3/FBP1	2
PDGF:INOH	PDGF:INOH	2/234	45/12994	0.194174	0.194174	0.389544	CSF1R/PIK3CD	2
Butyrophilin (BTN) family interactions:Reactome	Butyrophilin (BTN) family interactions:Reactome	1/234	12/12994	0.196005	0.196005	0.389544	CD209	1
Caspase-mediated cleavage of cytoskeletal proteins:Reactome	Caspase-mediated cleavage of cytoskeletal proteins:Reactome	1/234	12/12994	0.196005	0.196005	0.389544	CASP8	1
Eicosanoids:Reactome	Eicosanoids:Reactome	1/234	12/12994	0.196005	0.196005	0.389544	TBXAS1	1
Hyaluronan metabolism:Reactome	Hyaluronan metabolism:Reactome	1/234	12/12994	0.196005	0.196005	0.389544	LYVE1	1
il 3 signaling pathway:BioCarta	il 3 signaling pathway:BioCarta	1/234	12/12994	0.196005	0.196005	0.389544	PTPN6	1
IL9:NetPath	IL9:NetPath	1/234	12/12994	0.196005	0.196005	0.389544	IL2RG	1
isoleucine degradation:HumanCyc	isoleucine degradation:HumanCyc	1/234	12/12994	0.196005	0.196005	0.389544	BCAT1	1
leucine degradation:HumanCyc	leucine degradation:HumanCyc	1/234	12/12994	0.196005	0.196005	0.389544	BCAT1	1
melatonin degradation I:HumanCyc	melatonin degradation I:HumanCyc	1/234	12/12994	0.196005	0.196005	0.389544	CYP2S1	1
Miscellaneous substrates:Reactome	Miscellaneous substrates:Reactome	1/234	12/12994	0.196005	0.196005	0.389544	CYP2S1	1
NF-kB activation through FADD/RIP-1 pathway mediated by caspase-8 and -10:Reactome	NF-kB activation through FADD/RIP-1 pathway mediated by caspase-8 and -10:Reactome	1/234	12/12994	0.196005	0.196005	0.389544	CASP8	1
P2Y receptors:Reactome	P2Y receptors:Reactome	1/234	12/12994	0.196005	0.196005	0.389544	P2RY13	1
RalA downstream regulated genes:Wikipathways	RalA downstream regulated genes:Wikipathways	1/234	12/12994	0.196005	0.196005	0.389544	RAC2	1
Scavenging of heme from plasma:Reactome	Scavenging of heme from plasma:Reactome	1/234	12/12994	0.196005	0.196005	0.389544	CD163	1
Tandem pore domain potassium channels:Reactome	Tandem pore domain potassium channels:Reactome	1/234	12/12994	0.196005	0.196005	0.389544	KCNK6	1
Transport of organic anions:Reactome	Transport of organic anions:Reactome	1/234	12/12994	0.196005	0.196005	0.389544	SLCO2B1	1
EGFR1:NetPath	EGFR1:NetPath	11/234	455/12994	0.198668	0.198668	0.394088	CSF1R/PTPN6/DOK2/VAV1/LYN/PIK3CD/PRKCB/KIT/RPS6KA1/PIK3CG/VAV3	11
Type II diabetes mellitus - Homo sapiens (human):KEGG	Type II diabetes mellitus - Homo sapiens (human):KEGG	2/234	46/12994	0.200743	0.200743	0.397451	HK3/PIK3CD	2
Platelet degranulation:Reactome	Platelet degranulation:Reactome	4/234	129/12994	0.203372	0.203372	0.401536	F13A1/STXBP2/PLEK/FERMT3	4
Relaxin signaling pathway - Homo sapiens (human):KEGG	Relaxin signaling pathway - Homo sapiens (human):KEGG	4/234	130/12994	0.207104	0.207104	0.401536	GNA15/PLCB2/PIK3CD/ARRB2	4
Endocrine and other factor-regulated calcium reabsorption - Homo sapiens (human):KEGG	Endocrine and other factor-regulated calcium reabsorption - Homo sapiens (human):KEGG	2/234	47/12994	0.207336	0.207336	0.401536	PLCB2/PRKCB	2
IL6-mediated signaling events:PID	IL6-mediated signaling events:PID	2/234	47/12994	0.207336	0.207336	0.401536	HCK/VAV1	2
Activation of IRF3/IRF7 mediated by TBK1/IKK epsilon:Reactome	Activation of IRF3/IRF7 mediated by TBK1/IKK epsilon:Reactome	1/234	13/12994	0.210497	0.210497	0.401536	CD14	1
activation of pkc through g-protein coupled receptors:BioCarta	activation of pkc through g-protein coupled receptors:BioCarta	1/234	13/12994	0.210497	0.210497	0.401536	PRKCB	1
attenuation of gpcr signaling:BioCarta	attenuation of gpcr signaling:BioCarta	1/234	13/12994	0.210497	0.210497	0.401536	PRKCB	1
effects of calcineurin in keratinocyte differentiation:BioCarta	effects of calcineurin in keratinocyte differentiation:BioCarta	1/234	13/12994	0.210497	0.210497	0.401536	PRKCB	1
Endosomal/Vacuolar pathway:Reactome	Endosomal/Vacuolar pathway:Reactome	1/234	13/12994	0.210497	0.210497	0.401536	CTSS	1
Fluvastatin Pathway, Pharmacokinetics:PharmGKB	Fluvastatin Pathway, Pharmacokinetics:PharmGKB	1/234	13/12994	0.210497	0.210497	0.401536	SLCO2B1	1
Galactose metabolism:INOH	Galactose metabolism:INOH	1/234	13/12994	0.210497	0.210497	0.401536	HK3	1
il-10 anti-inflammatory signaling pathway:BioCarta	il-10 anti-inflammatory signaling pathway:BioCarta	1/234	13/12994	0.210497	0.210497	0.401536	IL10RA	1
Phenylalanine degradation:INOH	Phenylalanine degradation:INOH	1/234	13/12994	0.210497	0.210497	0.401536	ALDH3B1	1
superpathway of melatonin degradation:HumanCyc	superpathway of melatonin degradation:HumanCyc	1/234	13/12994	0.210497	0.210497	0.401536	CYP2S1	1
TNFR1-induced proapoptotic signaling:Reactome	TNFR1-induced proapoptotic signaling:Reactome	1/234	13/12994	0.210497	0.210497	0.401536	CASP8	1
TRAF6 mediated IRF7 activation in TLR7/8 or 9 signaling:Reactome	TRAF6 mediated IRF7 activation in TLR7/8 or 9 signaling:Reactome	1/234	13/12994	0.210497	0.210497	0.401536	TLR8	1
trka receptor signaling pathway:BioCarta	trka receptor signaling pathway:BioCarta	1/234	13/12994	0.210497	0.210497	0.401536	PRKCB	1
valine degradation:HumanCyc	valine degradation:HumanCyc	1/234	13/12994	0.210497	0.210497	0.401536	BCAT1	1
Angiopoietin Like Protein 8 Regulatory Pathway:Wikipathways	Angiopoietin Like Protein 8 Regulatory Pathway:Wikipathways	4/234	131/12994	0.210857	0.210857	0.401536	PIK3CD/RPS6KA1/PIK3CG/FBP1	4
Cardiac conduction:Reactome	Cardiac conduction:Reactome	4/234	131/12994	0.210857	0.210857	0.401536	KCNQ1/KCNK6/KCNE3/CACNA2D4	4
Dopaminergic synapse - Homo sapiens (human):KEGG	Dopaminergic synapse - Homo sapiens (human):KEGG	4/234	131/12994	0.210857	0.210857	0.401536	PLCB2/PRKCB/ARRB2/KCNJ5	4
Amino sugar and nucleotide sugar metabolism - Homo sapiens (human):KEGG	Amino sugar and nucleotide sugar metabolism - Homo sapiens (human):KEGG	2/234	48/12994	0.213953	0.213953	0.405221	HK3/RENBP	2
Differentiation Pathway:Wikipathways	Differentiation Pathway:Wikipathways	2/234	48/12994	0.213953	0.213953	0.405221	CSF1R/KIT	2
il-2 receptor beta chain in t cell activation:BioCarta	il-2 receptor beta chain in t cell activation:BioCarta	2/234	48/12994	0.213953	0.213953	0.405221	PTPN6/IL2RG	2
Classical antibody-mediated complement activation:Reactome	Classical antibody-mediated complement activation:Reactome	3/234	89/12994	0.21603	0.21603	0.408417	C1QC/C1QA/C1QB	3
Malaria - Homo sapiens (human):KEGG	Malaria - Homo sapiens (human):KEGG	2/234	49/12994	0.220589	0.220589	0.412154	ITGB2/CR1	2
Platelet Aggregation Inhibitor Pathway, Pharmacodynamics:PharmGKB	Platelet Aggregation Inhibitor Pathway, Pharmacodynamics:PharmGKB	2/234	49/12994	0.220589	0.220589	0.412154	TBXAS1/GNA15	2
Glucose metabolism:Reactome	Glucose metabolism:Reactome	3/234	90/12994	0.220747	0.220747	0.412154	HK3/SLC37A2/FBP1	3
Salivary secretion - Homo sapiens (human):KEGG	Salivary secretion - Homo sapiens (human):KEGG	3/234	90/12994	0.220747	0.220747	0.412154	PLCB2/LYZ/PRKCB	3
B cell receptor signaling:INOH	B cell receptor signaling:INOH	4/234	134/12994	0.222227	0.222227	0.412154	SYK/VAV1/PIK3CD/PRKCB	4
Atorvastatin/Lovastatin/Simvastatin Pathway, Pharmacokinetics:PharmGKB	Atorvastatin/Lovastatin/Simvastatin Pathway, Pharmacokinetics:PharmGKB	1/234	14/12994	0.224729	0.224729	0.412154	SLCO2B1	1
Bile salt and organic anion SLC transporters:Reactome	Bile salt and organic anion SLC transporters:Reactome	1/234	14/12994	0.224729	0.224729	0.412154	EMB	1
Glucose-6-phosphate dehydrogenase deficiency:SMPDB	Glucose-6-phosphate dehydrogenase deficiency:SMPDB	1/234	14/12994	0.224729	0.224729	0.412154	FBP1	1
IL5-mediated signaling events:PID	IL5-mediated signaling events:PID	1/234	14/12994	0.224729	0.224729	0.412154	LYN	1
JNK signaling in the CD4+ TCR pathway:PID	JNK signaling in the CD4+ TCR pathway:PID	1/234	14/12994	0.224729	0.224729	0.412154	PRKCB	1
Pentose Phosphate Pathway:SMPDB	Pentose Phosphate Pathway:SMPDB	1/234	14/12994	0.224729	0.224729	0.412154	FBP1	1
Regulation of IFNG signaling:Reactome	Regulation of IFNG signaling:Reactome	1/234	14/12994	0.224729	0.224729	0.412154	PTPN6	1
Ribose-5-phosphate isomerase deficiency:SMPDB	Ribose-5-phosphate isomerase deficiency:SMPDB	1/234	14/12994	0.224729	0.224729	0.412154	FBP1	1
Transaldolase deficiency:SMPDB	Transaldolase deficiency:SMPDB	1/234	14/12994	0.224729	0.224729	0.412154	FBP1	1
Transcriptional regulation by the AP-2 (TFAP2) family of transcription factors:Wikipathways	Transcriptional regulation by the AP-2 (TFAP2) family of transcription factors:Wikipathways	1/234	14/12994	0.224729	0.224729	0.412154	KIT	1
Vitamin B5 (pantothenate) metabolism:Reactome	Vitamin B5 (pantothenate) metabolism:Reactome	1/234	14/12994	0.224729	0.224729	0.412154	VNN1	1
GPCR signaling-G alpha q:INOH	GPCR signaling-G alpha q:INOH	7/234	274/12994	0.225176	0.225176	0.412154	CD86/PLCB2/ADORA3/PRKCB/TMIGD3/RGS1/RGS18	7
Morphine addiction - Homo sapiens (human):KEGG	Morphine addiction - Homo sapiens (human):KEGG	3/234	91/12994	0.225484	0.225484	0.412154	PRKCB/ARRB2/KCNJ5	3
RAB GEFs exchange GTP for GDP on RABs:Reactome	RAB GEFs exchange GTP for GDP on RABs:Reactome	3/234	91/12994	0.225484	0.225484	0.412154	DENND1C/DENND2D/RIN2	3
Ibuprofen Action Pathway:SMPDB	Ibuprofen Action Pathway:SMPDB	2/234	50/12994	0.227242	0.227242	0.413923	TBXAS1/ALOX5	2
Protein alkylation leading to liver fibrosis:Wikipathways	Protein alkylation leading to liver fibrosis:Wikipathways	2/234	50/12994	0.227242	0.227242	0.413923	AIF1/CD163	2
Th1 and Th2 cell differentiation - Homo sapiens (human):KEGG	Th1 and Th2 cell differentiation - Homo sapiens (human):KEGG	3/234	92/12994	0.230241	0.230241	0.418657	CD4/IL12RB1/IL2RG	3
Insulin signaling pathway - Homo sapiens (human):KEGG	Insulin signaling pathway - Homo sapiens (human):KEGG	4/234	137/12994	0.233756	0.233756	0.421606	HK3/PIK3CD/FBP1/PYGL	4
Wnt Signaling Pathway:Wikipathways	Wnt Signaling Pathway:Wikipathways	2/234	51/12994	0.233909	0.233909	0.421606	PRKCB/ARRB2	2
Phosphatidylinositol phosphate metabolism:EHMN	Phosphatidylinositol phosphate metabolism:EHMN	3/234	93/12994	0.235016	0.235016	0.421606	PLCB2/PIK3CD/PIK3CG	3
Clathrin-mediated endocytosis:Reactome	Clathrin-mediated endocytosis:Reactome	4/234	138/12994	0.237631	0.237631	0.421606	CD4/ARRB2/IL7R/FCHO1	4
Biogenic Amine Synthesis:Wikipathways	Biogenic Amine Synthesis:Wikipathways	1/234	15/12994	0.238705	0.238705	0.421606	HDC	1
EPHA-mediated growth cone collapse:Reactome	EPHA-mediated growth cone collapse:Reactome	1/234	15/12994	0.238705	0.238705	0.421606	LYN	1
GPR40 Pathway:Wikipathways	GPR40 Pathway:Wikipathways	1/234	15/12994	0.238705	0.238705	0.421606	PLCB2	1
GRB2:SOS provides linkage to MAPK signaling for Integrins:Reactome	GRB2:SOS provides linkage to MAPK signaling for Integrins:Reactome	1/234	15/12994	0.238705	0.238705	0.421606	APBB1IP	1
Histidine Metabolism:SMPDB	Histidine Metabolism:SMPDB	1/234	15/12994	0.238705	0.238705	0.421606	HDC	1
Histidinemia:SMPDB	Histidinemia:SMPDB	1/234	15/12994	0.238705	0.238705	0.421606	HDC	1
il 4 signaling pathway:BioCarta	il 4 signaling pathway:BioCarta	1/234	15/12994	0.238705	0.238705	0.421606	IL2RG	1
il-7 signal transduction:BioCarta	il-7 signal transduction:BioCarta	1/234	15/12994	0.238705	0.238705	0.421606	IL2RG	1
Inflammasomes:Reactome	Inflammasomes:Reactome	1/234	15/12994	0.238705	0.238705	0.421606	PSTPIP1	1
Interleukin-4 and 13 signaling:Reactome	Interleukin-4 and 13 signaling:Reactome	1/234	15/12994	0.238705	0.238705	0.421606	IL2RG	1
Leucine Stimulation on Insulin Signaling:SMPDB	Leucine Stimulation on Insulin Signaling:SMPDB	1/234	15/12994	0.238705	0.238705	0.421606	PIK3CG	1
p130Cas linkage to MAPK signaling for integrins:Reactome	p130Cas linkage to MAPK signaling for integrins:Reactome	1/234	15/12994	0.238705	0.238705	0.421606	APBB1IP	1
TFAP2 (AP-2) family regulates transcription of growth factors and their receptors:Reactome	TFAP2 (AP-2) family regulates transcription of growth factors and their receptors:Reactome	1/234	15/12994	0.238705	0.238705	0.421606	KIT	1
Post-translational modification: synthesis of GPI-anchored proteins:Reactome	Post-translational modification: synthesis of GPI-anchored proteins:Reactome	3/234	94/12994	0.239809	0.239809	0.422843	FOLR2/VNN1/CD52	3
Autoimmune thyroid disease - Homo sapiens (human):KEGG	Autoimmune thyroid disease - Homo sapiens (human):KEGG	2/234	52/12994	0.240587	0.240587	0.423046	CD86/CD28	2
Ras signaling pathway - Homo sapiens (human):KEGG	Ras signaling pathway - Homo sapiens (human):KEGG	6/234	232/12994	0.240787	0.240787	0.423046	CSF1R/RAC2/PIK3CD/PRKCB/KIT/RASGRP4	6
Calcium signaling pathway - Homo sapiens (human):KEGG	Calcium signaling pathway - Homo sapiens (human):KEGG	5/234	185/12994	0.241136	0.241136	0.423046	GNA15/PLCB2/PTAFR/PRKCB/CXCR4	5
Apoptosis-related network due to altered Notch3 in ovarian cancer:Wikipathways	Apoptosis-related network due to altered Notch3 in ovarian cancer:Wikipathways	2/234	53/12994	0.247275	0.247275	0.424675	IL7R/VAV3	2
Cardiac Progenitor Differentiation:Wikipathways	Cardiac Progenitor Differentiation:Wikipathways	2/234	53/12994	0.247275	0.247275	0.424675	KIT/CXCR4	2
Posttranslational regulation of adherens junction stability and dissassembly:PID	Posttranslational regulation of adherens junction stability and dissassembly:PID	2/234	53/12994	0.247275	0.247275	0.424675	PTPN6/RIN2	2
Aldosterone synthesis and secretion - Homo sapiens (human):KEGG	Aldosterone synthesis and secretion - Homo sapiens (human):KEGG	3/234	96/12994	0.249444	0.249444	0.424675	PLCB2/PRKCB/KCNJ5	3
Circadian entrainment - Homo sapiens (human):KEGG	Circadian entrainment - Homo sapiens (human):KEGG	3/234	96/12994	0.249444	0.249444	0.424675	PLCB2/PRKCB/KCNJ5	3
bone remodeling:BioCarta	bone remodeling:BioCarta	1/234	16/12994	0.252431	0.252431	0.424675	TNFRSF11A	1
cadmium induces dna synthesis and proliferation in macrophages:BioCarta	cadmium induces dna synthesis and proliferation in macrophages:BioCarta	1/234	16/12994	0.252431	0.252431	0.424675	PRKCB	1
Glycogen breakdown (glycogenolysis):Reactome	Glycogen breakdown (glycogenolysis):Reactome	1/234	16/12994	0.252431	0.252431	0.424675	PYGL	1
Regulated Necrosis:Reactome	Regulated Necrosis:Reactome	1/234	16/12994	0.252431	0.252431	0.424675	CASP8	1
RIPK1-mediated regulated necrosis:Reactome	RIPK1-mediated regulated necrosis:Reactome	1/234	16/12994	0.252431	0.252431	0.424675	CASP8	1
Synthesis of Prostaglandins (PG) and Thromboxanes (TX):Reactome	Synthesis of Prostaglandins (PG) and Thromboxanes (TX):Reactome	1/234	16/12994	0.252431	0.252431	0.424675	TBXAS1	1
Brain-Derived Neurotrophic Factor (BDNF) signaling pathway:Wikipathways	Brain-Derived Neurotrophic Factor (BDNF) signaling pathway:Wikipathways	4/234	144/12994	0.261183	0.261183	0.424675	NCF2/RPS6KA1/VAV3/NCF1	4
Phosphatidylinositol signaling system - Homo sapiens (human):KEGG	Phosphatidylinositol signaling system - Homo sapiens (human):KEGG	3/234	99/12994	0.264002	0.264002	0.424675	PLCB2/PIK3CD/PRKCB	3
Amino Sugar Metabolism:SMPDB	Amino Sugar Metabolism:SMPDB	1/234	17/12994	0.26591	0.26591	0.424675	RENBP	1
Biosynthesis of DHA-derived SPMs:Reactome	Biosynthesis of DHA-derived SPMs:Reactome	1/234	17/12994	0.26591	0.26591	0.424675	ALOX5	1
Bisphosphonate Pathway, Pharmacodynamics:PharmGKB	Bisphosphonate Pathway, Pharmacodynamics:PharmGKB	1/234	17/12994	0.26591	0.26591	0.424675	RAC2	1
endocytotic role of ndk phosphins and dynamin:BioCarta	endocytotic role of ndk phosphins and dynamin:BioCarta	1/234	17/12994	0.26591	0.26591	0.424675	BIN2	1
G(M2)-Gangliosidosis: Variant B, Tay-sachs disease:SMPDB	G(M2)-Gangliosidosis: Variant B, Tay-sachs disease:SMPDB	1/234	17/12994	0.26591	0.26591	0.424675	RENBP	1
IL-9 Signaling Pathway:Wikipathways	IL-9 Signaling Pathway:Wikipathways	1/234	17/12994	0.26591	0.26591	0.424675	IL2RG	1
Insulin Signalling:SMPDB	Insulin Signalling:SMPDB	1/234	17/12994	0.26591	0.26591	0.424675	PIK3CG	1
Leptin Insulin Overlap:Wikipathways	Leptin Insulin Overlap:Wikipathways	1/234	17/12994	0.26591	0.26591	0.424675	PIK3CG	1
Metabolism of folate and pterines:Reactome	Metabolism of folate and pterines:Reactome	1/234	17/12994	0.26591	0.26591	0.424675	FOLR2	1
nicotine degradation IV:HumanCyc	nicotine degradation IV:HumanCyc	1/234	17/12994	0.26591	0.26591	0.424675	CYP2S1	1
Phenylalanine metabolism - Homo sapiens (human):KEGG	Phenylalanine metabolism - Homo sapiens (human):KEGG	1/234	17/12994	0.26591	0.26591	0.424675	ALDH3B1	1
Platelet sensitization by LDL:Reactome	Platelet sensitization by LDL:Reactome	1/234	17/12994	0.26591	0.26591	0.424675	PTPN6	1
Salla Disease/Infantile Sialic Acid Storage Disease:SMPDB	Salla Disease/Infantile Sialic Acid Storage Disease:SMPDB	1/234	17/12994	0.26591	0.26591	0.424675	RENBP	1
Sialuria or French Type Sialuria:SMPDB	Sialuria or French Type Sialuria:SMPDB	1/234	17/12994	0.26591	0.26591	0.424675	RENBP	1
Tay-Sachs Disease:SMPDB	Tay-Sachs Disease:SMPDB	1/234	17/12994	0.26591	0.26591	0.424675	RENBP	1
tnfr1 signaling pathway:BioCarta	tnfr1 signaling pathway:BioCarta	1/234	17/12994	0.26591	0.26591	0.424675	CASP8	1
Trafficking of GluR2-containing AMPA receptors:Reactome	Trafficking of GluR2-containing AMPA receptors:Reactome	1/234	17/12994	0.26591	0.26591	0.424675	PRKCB	1
Potassium Channels:Reactome	Potassium Channels:Reactome	3/234	100/12994	0.268878	0.268878	0.424675	KCNQ1/KCNK6/KCNJ5	3
Melanogenesis - Homo sapiens (human):KEGG	Melanogenesis - Homo sapiens (human):KEGG	3/234	101/12994	0.273765	0.273765	0.424675	PLCB2/PRKCB/KIT	3
MyD88-independent TLR4 cascade:Reactome	MyD88-independent TLR4 cascade:Reactome	3/234	101/12994	0.273765	0.273765	0.424675	CD14/RPS6KA1/CASP8	3
TRIF(TICAM1)-mediated TLR4 signaling:Reactome	TRIF(TICAM1)-mediated TLR4 signaling:Reactome	3/234	101/12994	0.273765	0.273765	0.424675	CD14/RPS6KA1/CASP8	3
Stimuli-sensing channels:Reactome	Stimuli-sensing channels:Reactome	3/234	102/12994	0.278661	0.278661	0.424675	TTYH3/TRPM2/TRPV4	3
Activation of NF-kappaB in B cells:Reactome	Activation of NF-kappaB in B cells:Reactome	1/234	18/12994	0.279147	0.279147	0.424675	PRKCB	1
EPHA2 forward signaling:PID	EPHA2 forward signaling:PID	1/234	18/12994	0.279147	0.279147	0.424675	VAV3	1
Fructose and Mannose Degradation:SMPDB	Fructose and Mannose Degradation:SMPDB	1/234	18/12994	0.279147	0.279147	0.424675	FBP1	1
Fructose intolerance, hereditary:SMPDB	Fructose intolerance, hereditary:SMPDB	1/234	18/12994	0.279147	0.279147	0.424675	FBP1	1
Fructosuria:SMPDB	Fructosuria:SMPDB	1/234	18/12994	0.279147	0.279147	0.424675	FBP1	1
Genes targeted by miRNAs in adipocytes:Wikipathways	Genes targeted by miRNAs in adipocytes:Wikipathways	1/234	18/12994	0.279147	0.279147	0.424675	KCNQ1	1
Glycogen synthetase deficiency:SMPDB	Glycogen synthetase deficiency:SMPDB	1/234	18/12994	0.279147	0.279147	0.424675	PYGL	1
Glycogenosis, Type III. Cori disease, Debrancher glycogenosis:SMPDB	Glycogenosis, Type III. Cori disease, Debrancher glycogenosis:SMPDB	1/234	18/12994	0.279147	0.279147	0.424675	PYGL	1
Glycogenosis, Type IV. Amylopectinosis, Anderson disease:SMPDB	Glycogenosis, Type IV. Amylopectinosis, Anderson disease:SMPDB	1/234	18/12994	0.279147	0.279147	0.424675	PYGL	1
Glycogenosis, Type VI. Hers disease:SMPDB	Glycogenosis, Type VI. Hers disease:SMPDB	1/234	18/12994	0.279147	0.279147	0.424675	PYGL	1
internal ribosome entry pathway:BioCarta	internal ribosome entry pathway:BioCarta	1/234	18/12994	0.279147	0.279147	0.424675	CASP8	1
mets affect on macrophage differentiation:BioCarta	mets affect on macrophage differentiation:BioCarta	1/234	18/12994	0.279147	0.279147	0.424675	CSF1R	1
Mucopolysaccharidosis VI. Sly syndrome:SMPDB	Mucopolysaccharidosis VI. Sly syndrome:SMPDB	1/234	18/12994	0.279147	0.279147	0.424675	PYGL	1
oxidative stress induced gene expression via nrf2:BioCarta	oxidative stress induced gene expression via nrf2:BioCarta	1/234	18/12994	0.279147	0.279147	0.424675	PRKCB	1
Pathway_PA165959425:PharmGKB	Pathway_PA165959425:PharmGKB	1/234	18/12994	0.279147	0.279147	0.424675	KIT	1
Starch and Sucrose Metabolism:SMPDB	Starch and Sucrose Metabolism:SMPDB	1/234	18/12994	0.279147	0.279147	0.424675	PYGL	1
Sucrase-isomaltase deficiency:SMPDB	Sucrase-isomaltase deficiency:SMPDB	1/234	18/12994	0.279147	0.279147	0.424675	PYGL	1
Tie2 Signaling:Reactome	Tie2 Signaling:Reactome	1/234	18/12994	0.279147	0.279147	0.424675	DOK2	1
Extracellular matrix organization:Reactome	Extracellular matrix organization:Reactome	7/234	294/12994	0.279725	0.279725	0.424675	ITGB2/ITGAM/CTSS/TPSAB1/CTSG/ITGAX/CMA1	7
Signaling by BRAF and RAF fusions:Reactome	Signaling by BRAF and RAF fusions:Reactome	2/234	58/12994	0.280761	0.280761	0.424675	APBB1IP/ARRB2	2
MAPK Signaling Pathway:Wikipathways	MAPK Signaling Pathway:Wikipathways	6/234	246/12994	0.283313	0.283313	0.424675	RAC2/CD14/ARRB2/RASGRP4/PTPN7/CACNA2D4	6
Glucagon signaling pathway - Homo sapiens (human):KEGG	Glucagon signaling pathway - Homo sapiens (human):KEGG	3/234	103/12994	0.283566	0.283566	0.424675	PLCB2/FBP1/PYGL	3
MHC class II antigen presentation:Reactome	MHC class II antigen presentation:Reactome	2/234	59/12994	0.287452	0.287452	0.424675	IFI30/CTSS	2
SHP2 signaling:PID	SHP2 signaling:PID	2/234	59/12994	0.287452	0.287452	0.424675	CSF1R/IL2RG	2
Apoptosis Modulation by HSP70:Wikipathways	Apoptosis Modulation by HSP70:Wikipathways	1/234	19/12994	0.292146	0.292146	0.424675	CASP8	1
CD209 (DC-SIGN) signaling:Reactome	CD209 (DC-SIGN) signaling:Reactome	1/234	19/12994	0.292146	0.292146	0.424675	CD209	1
Farnesoid X Receptor Pathway:Wikipathways	Farnesoid X Receptor Pathway:Wikipathways	1/234	19/12994	0.292146	0.292146	0.424675	SLCO2B1	1
Gastrin-CREB signalling pathway via PKC and MAPK:Reactome	Gastrin-CREB signalling pathway via PKC and MAPK:Reactome	1/234	19/12994	0.292146	0.292146	0.424675	RPS6KA1	1
Glycosaminoglycan degradation - Homo sapiens (human):KEGG	Glycosaminoglycan degradation - Homo sapiens (human):KEGG	1/234	19/12994	0.292146	0.292146	0.424675	HPSE	1
LTF danger signal response pathway:Wikipathways	LTF danger signal response pathway:Wikipathways	1/234	19/12994	0.292146	0.292146	0.424675	CD14	1
nitric oxide signaling pathway:BioCarta	nitric oxide signaling pathway:BioCarta	1/234	19/12994	0.292146	0.292146	0.424675	PRKCB	1
Overview of nanoparticle effects:Wikipathways	Overview of nanoparticle effects:Wikipathways	1/234	19/12994	0.292146	0.292146	0.424675	PIK3CD	1
Phase 4 - resting membrane potential:Reactome	Phase 4 - resting membrane potential:Reactome	1/234	19/12994	0.292146	0.292146	0.424675	KCNK6	1
Small Ligand GPCRs:Wikipathways	Small Ligand GPCRs:Wikipathways	1/234	19/12994	0.292146	0.292146	0.424675	PTAFR	1
VEGFR2 mediated cell proliferation:Reactome	VEGFR2 mediated cell proliferation:Reactome	1/234	19/12994	0.292146	0.292146	0.424675	PRKCB	1
Epstein-Barr virus infection - Homo sapiens (human):KEGG	Epstein-Barr virus infection - Homo sapiens (human):KEGG	5/234	200/12994	0.292549	0.292549	0.424675	SYK/BTK/LYN/PIK3CD/CASP8	5
Neurotransmitter receptors and postsynaptic signal transmission:Reactome	Neurotransmitter receptors and postsynaptic signal transmission:Reactome	4/234	152/12994	0.29323	0.29323	0.424675	PLCB2/PRKCB/RPS6KA1/KCNJ5	4
EGF-Core:Signalink	EGF-Core:Signalink	3/234	105/12994	0.293397	0.293397	0.424675	RAC2/RPS6KA1/PIK3CG	3
Proteoglycans in cancer - Homo sapiens (human):KEGG	Proteoglycans in cancer - Homo sapiens (human):KEGG	5/234	201/12994	0.29605	0.29605	0.424675	PTPN6/HCLS1/PIK3CD/PRKCB/HPSE	5
Viral carcinogenesis - Homo sapiens (human):KEGG	Viral carcinogenesis - Homo sapiens (human):KEGG	5/234	201/12994	0.29605	0.29605	0.424675	SYK/LYN/PIK3CD/CASP8/CCR5	5
Parathyroid hormone synthesis, secretion and action - Homo sapiens (human):KEGG	Parathyroid hormone synthesis, secretion and action - Homo sapiens (human):KEGG	3/234	106/12994	0.298322	0.298322	0.424675	PLCB2/PRKCB/ARRB2	3
Infectious disease:Reactome	Infectious disease:Reactome	6/234	251/12994	0.298902	0.298902	0.424675	DOCK2/CD4/HCK/CXCR4/CD28/CCR5	6
Acebutolol Action Pathway:SMPDB	Acebutolol Action Pathway:SMPDB	2/234	61/12994	0.300814	0.300814	0.424675	KCNQ1/KCNJ5	2
Alprenolol Action Pathway:SMPDB	Alprenolol Action Pathway:SMPDB	2/234	61/12994	0.300814	0.300814	0.424675	KCNQ1/KCNJ5	2
Amiodarone Action Pathway:SMPDB	Amiodarone Action Pathway:SMPDB	2/234	61/12994	0.300814	0.300814	0.424675	KCNQ1/KCNJ5	2
Amlodipine Action Pathway:SMPDB	Amlodipine Action Pathway:SMPDB	2/234	61/12994	0.300814	0.300814	0.424675	KCNQ1/KCNJ5	2
Angiogenesis overview:Wikipathways	Angiogenesis overview:Wikipathways	2/234	61/12994	0.300814	0.300814	0.424675	DOK2/PIK3CD	2
Arbutamine Action Pathway:SMPDB	Arbutamine Action Pathway:SMPDB	2/234	61/12994	0.300814	0.300814	0.424675	KCNQ1/KCNJ5	2
Atenolol Action Pathway:SMPDB	Atenolol Action Pathway:SMPDB	2/234	61/12994	0.300814	0.300814	0.424675	KCNQ1/KCNJ5	2
Betaxolol Action Pathway:SMPDB	Betaxolol Action Pathway:SMPDB	2/234	61/12994	0.300814	0.300814	0.424675	KCNQ1/KCNJ5	2
Bevantolol Action Pathway:SMPDB	Bevantolol Action Pathway:SMPDB	2/234	61/12994	0.300814	0.300814	0.424675	KCNQ1/KCNJ5	2
Bisoprolol Action Pathway:SMPDB	Bisoprolol Action Pathway:SMPDB	2/234	61/12994	0.300814	0.300814	0.424675	KCNQ1/KCNJ5	2
Bopindolol Action Pathway:SMPDB	Bopindolol Action Pathway:SMPDB	2/234	61/12994	0.300814	0.300814	0.424675	KCNQ1/KCNJ5	2
Bupranolol Action Pathway:SMPDB	Bupranolol Action Pathway:SMPDB	2/234	61/12994	0.300814	0.300814	0.424675	KCNQ1/KCNJ5	2
Carteolol Action Pathway:SMPDB	Carteolol Action Pathway:SMPDB	2/234	61/12994	0.300814	0.300814	0.424675	KCNQ1/KCNJ5	2
Coregulation of Androgen receptor activity:PID	Coregulation of Androgen receptor activity:PID	2/234	61/12994	0.300814	0.300814	0.424675	CASP8/VAV3	2
Diltiazem Action Pathway:SMPDB	Diltiazem Action Pathway:SMPDB	2/234	61/12994	0.300814	0.300814	0.424675	KCNQ1/KCNJ5	2
Disopyramide Action Pathway:SMPDB	Disopyramide Action Pathway:SMPDB	2/234	61/12994	0.300814	0.300814	0.424675	KCNQ1/KCNJ5	2
Dobutamine Action Pathway:SMPDB	Dobutamine Action Pathway:SMPDB	2/234	61/12994	0.300814	0.300814	0.424675	KCNQ1/KCNJ5	2
Epinephrine Action Pathway:SMPDB	Epinephrine Action Pathway:SMPDB	2/234	61/12994	0.300814	0.300814	0.424675	KCNQ1/KCNJ5	2
Esmolol Action Pathway:SMPDB	Esmolol Action Pathway:SMPDB	2/234	61/12994	0.300814	0.300814	0.424675	KCNQ1/KCNJ5	2
Felodipine Action Pathway:SMPDB	Felodipine Action Pathway:SMPDB	2/234	61/12994	0.300814	0.300814	0.424675	KCNQ1/KCNJ5	2
Flecainide Action Pathway:SMPDB	Flecainide Action Pathway:SMPDB	2/234	61/12994	0.300814	0.300814	0.424675	KCNQ1/KCNJ5	2
Fosphenytoin (Antiarrhythmic) Action Pathway:SMPDB	Fosphenytoin (Antiarrhythmic) Action Pathway:SMPDB	2/234	61/12994	0.300814	0.300814	0.424675	KCNQ1/KCNJ5	2
Ibutilide Action Pathway:SMPDB	Ibutilide Action Pathway:SMPDB	2/234	61/12994	0.300814	0.300814	0.424675	KCNQ1/KCNJ5	2
Isoprenaline Action Pathway:SMPDB	Isoprenaline Action Pathway:SMPDB	2/234	61/12994	0.300814	0.300814	0.424675	KCNQ1/KCNJ5	2
Isradipine Action Pathway:SMPDB	Isradipine Action Pathway:SMPDB	2/234	61/12994	0.300814	0.300814	0.424675	KCNQ1/KCNJ5	2
Levobunolol Action Pathway:SMPDB	Levobunolol Action Pathway:SMPDB	2/234	61/12994	0.300814	0.300814	0.424675	KCNQ1/KCNJ5	2
Metipranolol Action Pathway:SMPDB	Metipranolol Action Pathway:SMPDB	2/234	61/12994	0.300814	0.300814	0.424675	KCNQ1/KCNJ5	2
Metoprolol Action Pathway:SMPDB	Metoprolol Action Pathway:SMPDB	2/234	61/12994	0.300814	0.300814	0.424675	KCNQ1/KCNJ5	2
Mexiletine Action Pathway:SMPDB	Mexiletine Action Pathway:SMPDB	2/234	61/12994	0.300814	0.300814	0.424675	KCNQ1/KCNJ5	2
Muscle/Heart Contraction:SMPDB	Muscle/Heart Contraction:SMPDB	2/234	61/12994	0.300814	0.300814	0.424675	KCNQ1/KCNJ5	2
Nadolol Action Pathway:SMPDB	Nadolol Action Pathway:SMPDB	2/234	61/12994	0.300814	0.300814	0.424675	KCNQ1/KCNJ5	2
Nebivolol Action Pathway:SMPDB	Nebivolol Action Pathway:SMPDB	2/234	61/12994	0.300814	0.300814	0.424675	KCNQ1/KCNJ5	2
Nifedipine Action Pathway:SMPDB	Nifedipine Action Pathway:SMPDB	2/234	61/12994	0.300814	0.300814	0.424675	KCNQ1/KCNJ5	2
Nimodipine Action Pathway:SMPDB	Nimodipine Action Pathway:SMPDB	2/234	61/12994	0.300814	0.300814	0.424675	KCNQ1/KCNJ5	2
Nisoldipine Action Pathway:SMPDB	Nisoldipine Action Pathway:SMPDB	2/234	61/12994	0.300814	0.300814	0.424675	KCNQ1/KCNJ5	2
Nitrendipine Action Pathway:SMPDB	Nitrendipine Action Pathway:SMPDB	2/234	61/12994	0.300814	0.300814	0.424675	KCNQ1/KCNJ5	2
Oncogenic MAPK signaling:Reactome	Oncogenic MAPK signaling:Reactome	2/234	61/12994	0.300814	0.300814	0.424675	APBB1IP/ARRB2	2
Oxprenolol Action Pathway:SMPDB	Oxprenolol Action Pathway:SMPDB	2/234	61/12994	0.300814	0.300814	0.424675	KCNQ1/KCNJ5	2
Penbutolol Action Pathway:SMPDB	Penbutolol Action Pathway:SMPDB	2/234	61/12994	0.300814	0.300814	0.424675	KCNQ1/KCNJ5	2
Pindolol Action Pathway:SMPDB	Pindolol Action Pathway:SMPDB	2/234	61/12994	0.300814	0.300814	0.424675	KCNQ1/KCNJ5	2
Practolol Action Pathway:SMPDB	Practolol Action Pathway:SMPDB	2/234	61/12994	0.300814	0.300814	0.424675	KCNQ1/KCNJ5	2
Procainamide (Antiarrhythmic) Action Pathway:SMPDB	Procainamide (Antiarrhythmic) Action Pathway:SMPDB	2/234	61/12994	0.300814	0.300814	0.424675	KCNQ1/KCNJ5	2
Propranolol Action Pathway:SMPDB	Propranolol Action Pathway:SMPDB	2/234	61/12994	0.300814	0.300814	0.424675	KCNQ1/KCNJ5	2
Quinidine Action Pathway:SMPDB	Quinidine Action Pathway:SMPDB	2/234	61/12994	0.300814	0.300814	0.424675	KCNQ1/KCNJ5	2
Sotalol Action Pathway:SMPDB	Sotalol Action Pathway:SMPDB	2/234	61/12994	0.300814	0.300814	0.424675	KCNQ1/KCNJ5	2
Timolol Action Pathway:SMPDB	Timolol Action Pathway:SMPDB	2/234	61/12994	0.300814	0.300814	0.424675	KCNQ1/KCNJ5	2
Tocainide Action Pathway:SMPDB	Tocainide Action Pathway:SMPDB	2/234	61/12994	0.300814	0.300814	0.424675	KCNQ1/KCNJ5	2
Verapamil Action Pathway:SMPDB	Verapamil Action Pathway:SMPDB	2/234	61/12994	0.300814	0.300814	0.424675	KCNQ1/KCNJ5	2
Th17 cell differentiation - Homo sapiens (human):KEGG	Th17 cell differentiation - Homo sapiens (human):KEGG	3/234	107/12994	0.303251	0.303251	0.424675	CD4/IL12RB1/IL2RG	3
Acenocoumarol Action Pathway:SMPDB	Acenocoumarol Action Pathway:SMPDB	1/234	20/12994	0.304912	0.304912	0.424675	F13A1	1
Alteplase Action Pathway:SMPDB	Alteplase Action Pathway:SMPDB	1/234	20/12994	0.304912	0.304912	0.424675	F13A1	1
Aminocaproic Acid Action Pathway:SMPDB	Aminocaproic Acid Action Pathway:SMPDB	1/234	20/12994	0.304912	0.304912	0.424675	F13A1	1
Anistreplase Action Pathway:SMPDB	Anistreplase Action Pathway:SMPDB	1/234	20/12994	0.304912	0.304912	0.424675	F13A1	1
Aprotinin Action Pathway:SMPDB	Aprotinin Action Pathway:SMPDB	1/234	20/12994	0.304912	0.304912	0.424675	F13A1	1
Arf1 pathway:PID	Arf1 pathway:PID	1/234	20/12994	0.304912	0.304912	0.424675	CD4	1
Argatroban Action Pathway:SMPDB	Argatroban Action Pathway:SMPDB	1/234	20/12994	0.304912	0.304912	0.424675	F13A1	1
Bivalirudin Action Pathway:SMPDB	Bivalirudin Action Pathway:SMPDB	1/234	20/12994	0.304912	0.304912	0.424675	F13A1	1
Coagulation:SMPDB	Coagulation:SMPDB	1/234	20/12994	0.304912	0.304912	0.424675	F13A1	1
D-<i>myo</i>-inositol-5-phosphate metabolism:HumanCyc	D-<i>myo</i>-inositol-5-phosphate metabolism:HumanCyc	1/234	20/12994	0.304912	0.304912	0.424675	PLCB2	1
Dicoumarol Action Pathway:SMPDB	Dicoumarol Action Pathway:SMPDB	1/234	20/12994	0.304912	0.304912	0.424675	F13A1	1
Dicumarol Action Pathway:SMPDB	Dicumarol Action Pathway:SMPDB	1/234	20/12994	0.304912	0.304912	0.424675	F13A1	1
egf signaling pathway:BioCarta	egf signaling pathway:BioCarta	1/234	20/12994	0.304912	0.304912	0.424675	PRKCB	1
fas signaling pathway (cd95):BioCarta	fas signaling pathway (cd95):BioCarta	1/234	20/12994	0.304912	0.304912	0.424675	CASP8	1
G beta:gamma signalling through PLC beta:Reactome	G beta:gamma signalling through PLC beta:Reactome	1/234	20/12994	0.304912	0.304912	0.424675	PLCB2	1
Lepirudin Action Pathway:SMPDB	Lepirudin Action Pathway:SMPDB	1/234	20/12994	0.304912	0.304912	0.424675	F13A1	1
Nanomaterial induced apoptosis:Wikipathways	Nanomaterial induced apoptosis:Wikipathways	1/234	20/12994	0.304912	0.304912	0.424675	CASP8	1
Phenindione Action Pathway:SMPDB	Phenindione Action Pathway:SMPDB	1/234	20/12994	0.304912	0.304912	0.424675	F13A1	1
Phenprocoumon Action Pathway:SMPDB	Phenprocoumon Action Pathway:SMPDB	1/234	20/12994	0.304912	0.304912	0.424675	F13A1	1
Phenytoin Pathway, Pharmacokinetics:PharmGKB	Phenytoin Pathway, Pharmacokinetics:PharmGKB	1/234	20/12994	0.304912	0.304912	0.424675	TBXAS1	1
ras signaling pathway:BioCarta	ras signaling pathway:BioCarta	1/234	20/12994	0.304912	0.304912	0.424675	VAV1	1
Reteplase Action Pathway:SMPDB	Reteplase Action Pathway:SMPDB	1/234	20/12994	0.304912	0.304912	0.424675	F13A1	1
Statin Pathway - Generalized, Pharmacokinetics:PharmGKB	Statin Pathway - Generalized, Pharmacokinetics:PharmGKB	1/234	20/12994	0.304912	0.304912	0.424675	SLCO2B1	1
Streptokinase Action Pathway:SMPDB	Streptokinase Action Pathway:SMPDB	1/234	20/12994	0.304912	0.304912	0.424675	F13A1	1
Tenecteplase Action Pathway:SMPDB	Tenecteplase Action Pathway:SMPDB	1/234	20/12994	0.304912	0.304912	0.424675	F13A1	1
Tranexamic Acid Action Pathway:SMPDB	Tranexamic Acid Action Pathway:SMPDB	1/234	20/12994	0.304912	0.304912	0.424675	F13A1	1
Urokinase Action Pathway:SMPDB	Urokinase Action Pathway:SMPDB	1/234	20/12994	0.304912	0.304912	0.424675	F13A1	1
Warfarin Action Pathway:SMPDB	Warfarin Action Pathway:SMPDB	1/234	20/12994	0.304912	0.304912	0.424675	F13A1	1
Ximelagatran Action Pathway:SMPDB	Ximelagatran Action Pathway:SMPDB	1/234	20/12994	0.304912	0.304912	0.424675	F13A1	1
Myometrial Relaxation and Contraction Pathways:Wikipathways	Myometrial Relaxation and Contraction Pathways:Wikipathways	4/234	155/12994	0.305386	0.305386	0.42477	PRKCB/ARRB2/RGS1/RGS18	4
Carvedilol Action Pathway:SMPDB	Carvedilol Action Pathway:SMPDB	2/234	62/12994	0.307479	0.307479	0.426549	KCNQ1/KCNJ5	2
Labetalol Action Pathway:SMPDB	Labetalol Action Pathway:SMPDB	2/234	62/12994	0.307479	0.307479	0.426549	KCNQ1/KCNJ5	2
Arachidonic acid metabolism - Homo sapiens (human):KEGG	Arachidonic acid metabolism - Homo sapiens (human):KEGG	2/234	63/12994	0.314133	0.314133	0.433489	TBXAS1/ALOX5	2
Lidocaine (Antiarrhythmic) Action Pathway:SMPDB	Lidocaine (Antiarrhythmic) Action Pathway:SMPDB	2/234	63/12994	0.314133	0.314133	0.433489	KCNQ1/KCNJ5	2
Axon guidance:Reactome	Axon guidance:Reactome	8/234	357/12994	0.314902	0.314902	0.433489	TYROBP/DOK2/PTPRC/LYN/CXCR4/RPS6KA1/VAV3/TREM2	8
Ardeparin Action Pathway:SMPDB	Ardeparin Action Pathway:SMPDB	1/234	21/12994	0.317449	0.317449	0.433489	F13A1	1
cell cycle: g2/m checkpoint:BioCarta	cell cycle: g2/m checkpoint:BioCarta	1/234	21/12994	0.317449	0.317449	0.433489	RPS6KA1	1
Enoxaparin Action Pathway:SMPDB	Enoxaparin Action Pathway:SMPDB	1/234	21/12994	0.317449	0.317449	0.433489	F13A1	1
Fondaparinux Action Pathway:SMPDB	Fondaparinux Action Pathway:SMPDB	1/234	21/12994	0.317449	0.317449	0.433489	F13A1	1
Heparin Action Pathway:SMPDB	Heparin Action Pathway:SMPDB	1/234	21/12994	0.317449	0.317449	0.433489	F13A1	1
HS-GAG degradation:Reactome	HS-GAG degradation:Reactome	1/234	21/12994	0.317449	0.317449	0.433489	HPSE	1
Presynaptic function of Kainate receptors:Reactome	Presynaptic function of Kainate receptors:Reactome	1/234	21/12994	0.317449	0.317449	0.433489	PLCB2	1
Regulation of Apoptosis by Parathyroid Hormone-related Protein:Wikipathways	Regulation of Apoptosis by Parathyroid Hormone-related Protein:Wikipathways	1/234	21/12994	0.317449	0.317449	0.433489	PIK3CG	1
Sphingosine 1-phosphate (S1P) pathway:PID	Sphingosine 1-phosphate (S1P) pathway:PID	1/234	21/12994	0.317449	0.317449	0.433489	GNA15	1
Lung fibrosis:Wikipathways	Lung fibrosis:Wikipathways	2/234	64/12994	0.320772	0.320772	0.436888	CMA1/CCR2	2
miRNAs involvement in the immune response in sepsis:Wikipathways	miRNAs involvement in the immune response in sepsis:Wikipathways	2/234	64/12994	0.320772	0.320772	0.436888	IRF5/TLR8	2
Metabolism of water-soluble vitamins and cofactors:Reactome	Metabolism of water-soluble vitamins and cofactors:Reactome	3/234	111/12994	0.322998	0.322998	0.438857	FOLR2/ACP5/VNN1	3
Inflammatory bowel disease (IBD) - Homo sapiens (human):KEGG	Inflammatory bowel disease (IBD) - Homo sapiens (human):KEGG	2/234	65/12994	0.327396	0.327396	0.438857	IL12RB1/IL2RG	2
Shigellosis - Homo sapiens (human):KEGG	Shigellosis - Homo sapiens (human):KEGG	2/234	65/12994	0.327396	0.327396	0.438857	WAS/HCLS1	2
Common Pathway of Fibrin Clot Formation:Reactome	Common Pathway of Fibrin Clot Formation:Reactome	1/234	22/12994	0.32976	0.32976	0.438857	F13A1	1
ERK/MAPK targets:Reactome	ERK/MAPK targets:Reactome	1/234	22/12994	0.32976	0.32976	0.438857	RPS6KA1	1
erk1/erk2 mapk signaling pathway:BioCarta	erk1/erk2 mapk signaling pathway:BioCarta	1/234	22/12994	0.32976	0.32976	0.438857	RPS6KA1	1
Fructose-1,6-diphosphatase deficiency:SMPDB	Fructose-1,6-diphosphatase deficiency:SMPDB	1/234	22/12994	0.32976	0.32976	0.438857	FBP1	1
Gluconeogenesis:SMPDB	Gluconeogenesis:SMPDB	1/234	22/12994	0.32976	0.32976	0.438857	FBP1	1
Glycogen metabolism:Reactome	Glycogen metabolism:Reactome	1/234	22/12994	0.32976	0.32976	0.438857	PYGL	1
Glycogen Storage Disease Type 1A (GSD1A) or Von Gierke Disease:SMPDB	Glycogen Storage Disease Type 1A (GSD1A) or Von Gierke Disease:SMPDB	1/234	22/12994	0.32976	0.32976	0.438857	FBP1	1
Glycogenosis, Type IA. Von gierke disease:SMPDB	Glycogenosis, Type IA. Von gierke disease:SMPDB	1/234	22/12994	0.32976	0.32976	0.438857	FBP1	1
Glycogenosis, Type IB:SMPDB	Glycogenosis, Type IB:SMPDB	1/234	22/12994	0.32976	0.32976	0.438857	FBP1	1
Glycogenosis, Type IC:SMPDB	Glycogenosis, Type IC:SMPDB	1/234	22/12994	0.32976	0.32976	0.438857	FBP1	1
IGF-Core:Signalink	IGF-Core:Signalink	1/234	22/12994	0.32976	0.32976	0.438857	PIK3CG	1
Phosphoenolpyruvate carboxykinase deficiency 1 (PEPCK1):SMPDB	Phosphoenolpyruvate carboxykinase deficiency 1 (PEPCK1):SMPDB	1/234	22/12994	0.32976	0.32976	0.438857	FBP1	1
The canonical retinoid cycle in rods (twilight vision):Reactome	The canonical retinoid cycle in rods (twilight vision):Reactome	1/234	22/12994	0.32976	0.32976	0.438857	MYO7A	1
Triosephosphate isomerase:SMPDB	Triosephosphate isomerase:SMPDB	1/234	22/12994	0.32976	0.32976	0.438857	FBP1	1
Type II diabetes mellitus:Wikipathways	Type II diabetes mellitus:Wikipathways	1/234	22/12994	0.32976	0.32976	0.438857	PIK3R5	1
Beta1 integrin cell surface interactions:PID	Beta1 integrin cell surface interactions:PID	2/234	66/12994	0.334003	0.334003	0.441697	F13A1/CD14	2
Cytochrome P450 - arranged by substrate type:Reactome	Cytochrome P450 - arranged by substrate type:Reactome	2/234	66/12994	0.334003	0.334003	0.441697	TBXAS1/CYP2S1	2
HIF-1-alpha transcription factor network:PID	HIF-1-alpha transcription factor network:PID	2/234	66/12994	0.334003	0.334003	0.441697	ITGB2/CXCR4	2
Non-small cell lung cancer - Homo sapiens (human):KEGG	Non-small cell lung cancer - Homo sapiens (human):KEGG	2/234	66/12994	0.334003	0.334003	0.441697	PIK3CD/PRKCB	2
Non-small cell lung cancer:Wikipathways	Non-small cell lung cancer:Wikipathways	2/234	66/12994	0.334003	0.334003	0.441697	PIK3CD/PRKCB	2
Metabolism of carbohydrates:Reactome	Metabolism of carbohydrates:Reactome	6/234	263/12994	0.336919	0.336919	0.443123	LYVE1/HK3/SLC37A2/FBP1/HPSE/PYGL	6
cGMP-PKG signaling pathway - Homo sapiens (human):KEGG	cGMP-PKG signaling pathway - Homo sapiens (human):KEGG	4/234	163/12994	0.338029	0.338029	0.443123	PIK3R5/PLCB2/ADORA3/PIK3CG	4
FGF:INOH	FGF:INOH	2/234	67/12994	0.340591	0.340591	0.443123	SPI1/PIK3CD	2
Branched-chain amino acid catabolism:Reactome	Branched-chain amino acid catabolism:Reactome	1/234	23/12994	0.341851	0.341851	0.443123	BCAT1	1
caspase cascade in apoptosis:BioCarta	caspase cascade in apoptosis:BioCarta	1/234	23/12994	0.341851	0.341851	0.443123	CASP8	1
ccr3 signaling in eosinophils:BioCarta	ccr3 signaling in eosinophils:BioCarta	1/234	23/12994	0.341851	0.341851	0.443123	PRKCB	1
Glycolysis Pathway D (2):Wikipathways	Glycolysis Pathway D (2):Wikipathways	1/234	23/12994	0.341851	0.341851	0.443123	HK3	1
GPCRs, Class B Secretin-like:Wikipathways	GPCRs, Class B Secretin-like:Wikipathways	1/234	23/12994	0.341851	0.341851	0.443123	ADGRE2	1
induction of apoptosis through dr3 and dr4/5 death receptors:BioCarta	induction of apoptosis through dr3 and dr4/5 death receptors:BioCarta	1/234	23/12994	0.341851	0.341851	0.443123	CASP8	1
Joubert syndrome:SMPDB	Joubert syndrome:SMPDB	1/234	23/12994	0.341851	0.341851	0.443123	PIK3CD	1
Phosphatidylinositol Phosphate Metabolism:SMPDB	Phosphatidylinositol Phosphate Metabolism:SMPDB	1/234	23/12994	0.341851	0.341851	0.443123	PIK3CD	1
regulation of bad phosphorylation:BioCarta	regulation of bad phosphorylation:BioCarta	1/234	23/12994	0.341851	0.341851	0.443123	KIT	1
Regulation of TNFR1 signaling:Reactome	Regulation of TNFR1 signaling:Reactome	1/234	23/12994	0.341851	0.341851	0.443123	CASP8	1
Signaling events mediated by the Hedgehog family:PID	Signaling events mediated by the Hedgehog family:PID	1/234	23/12994	0.341851	0.341851	0.443123	ARRB2	1
Thromboxane signalling through TP receptor:Reactome	Thromboxane signalling through TP receptor:Reactome	1/234	23/12994	0.341851	0.341851	0.443123	GNA15	1
TLR ECSIT MEKK1 p38:INOH	TLR ECSIT MEKK1 p38:INOH	1/234	23/12994	0.341851	0.341851	0.443123	CD14	1
AMP-activated Protein Kinase (AMPK) Signaling:Wikipathways	AMP-activated Protein Kinase (AMPK) Signaling:Wikipathways	2/234	68/12994	0.347159	0.347159	0.448339	PIK3CD/PIK3CG	2
Signaling events mediated by VEGFR1 and VEGFR2:PID	Signaling events mediated by VEGFR1 and VEGFR2:PID	2/234	68/12994	0.347159	0.347159	0.448339	PTPN6/PRKCB	2
Wnt:NetPath	Wnt:NetPath	2/234	68/12994	0.347159	0.347159	0.448339	PRKCB/ARRB2	2
Thyroid hormone signaling pathway - Homo sapiens (human):KEGG	Thyroid hormone signaling pathway - Homo sapiens (human):KEGG	3/234	116/12994	0.347686	0.347686	0.448467	PLCB2/PIK3CD/PRKCB	3
Plasma lipoprotein assembly, remodeling, and clearance:Reactome	Plasma lipoprotein assembly, remodeling, and clearance:Reactome	2/234	69/12994	0.353705	0.353705	0.451804	PLTP/APOBR	2
ADP signalling through P2Y purinoceptor 1:Reactome	ADP signalling through P2Y purinoceptor 1:Reactome	1/234	24/12994	0.353724	0.353724	0.451804	GNA15	1
Fas:INOH	Fas:INOH	1/234	24/12994	0.353724	0.353724	0.451804	CASP8	1
glycolysis:HumanCyc	glycolysis:HumanCyc	1/234	24/12994	0.353724	0.353724	0.451804	HK3	1
IL1 and megakaryocytes in obesity:Wikipathways	IL1 and megakaryocytes in obesity:Wikipathways	1/234	24/12994	0.353724	0.353724	0.451804	TLR1	1
Pentose phosphate cycle:INOH	Pentose phosphate cycle:INOH	1/234	24/12994	0.353724	0.353724	0.451804	FBP1	1
Physiological and Pathological Hypertrophy of the Heart:Wikipathways	Physiological and Pathological Hypertrophy of the Heart:Wikipathways	1/234	24/12994	0.353724	0.353724	0.451804	PRKCB	1
Xenobiotics:Reactome	Xenobiotics:Reactome	1/234	24/12994	0.353724	0.353724	0.451804	CYP2S1	1
Human T-cell leukemia virus 1 infection - Homo sapiens (human):KEGG	Human T-cell leukemia virus 1 infection - Homo sapiens (human):KEGG	5/234	219/12994	0.359954	0.359954	0.457218	ITGB2/SPI1/CD4/PIK3CD/IL2RG	5
Prolactin signaling pathway - Homo sapiens (human):KEGG	Prolactin signaling pathway - Homo sapiens (human):KEGG	2/234	70/12994	0.360228	0.360228	0.457218	PIK3CD/TNFRSF11A	2
Prolactin:NetPath	Prolactin:NetPath	2/234	70/12994	0.360228	0.360228	0.457218	PTPN6/VAV1	2
Regulation of insulin secretion:Reactome	Regulation of insulin secretion:Reactome	2/234	70/12994	0.360228	0.360228	0.457218	GNA15/PLCB2	2
Activation of G protein gated Potassium channels:Reactome	Activation of G protein gated Potassium channels:Reactome	1/234	25/12994	0.365384	0.365384	0.457218	KCNJ5	1
G protein gated Potassium channels:Reactome	G protein gated Potassium channels:Reactome	1/234	25/12994	0.365384	0.365384	0.457218	KCNJ5	1
gluconeogenesis:HumanCyc	gluconeogenesis:HumanCyc	1/234	25/12994	0.365384	0.365384	0.457218	FBP1	1
Hedgehog:NetPath	Hedgehog:NetPath	1/234	25/12994	0.365384	0.365384	0.457218	ARRB2	1
IKK complex recruitment mediated by RIP1:Reactome	IKK complex recruitment mediated by RIP1:Reactome	1/234	25/12994	0.365384	0.365384	0.457218	CD14	1
Inhibition of voltage gated Ca2+ channels via Gbeta/gamma subunits:Reactome	Inhibition of voltage gated Ca2+ channels via Gbeta/gamma subunits:Reactome	1/234	25/12994	0.365384	0.365384	0.457218	KCNJ5	1
Nuclear Events (kinase and transcription factor activation):Reactome	Nuclear Events (kinase and transcription factor activation):Reactome	1/234	25/12994	0.365384	0.365384	0.457218	RPS6KA1	1
regulation of eif-4e and p70s6 kinase:BioCarta	regulation of eif-4e and p70s6 kinase:BioCarta	1/234	25/12994	0.365384	0.365384	0.457218	PRKCB	1
Signal Transduction of S1P Receptor:Wikipathways	Signal Transduction of S1P Receptor:Wikipathways	1/234	25/12994	0.365384	0.365384	0.457218	PLCB2	1
Statin Pathway, Pharmacodynamics:PharmGKB	Statin Pathway, Pharmacodynamics:PharmGKB	1/234	25/12994	0.365384	0.365384	0.457218	PLTP	1
tpo signaling pathway:BioCarta	tpo signaling pathway:BioCarta	1/234	25/12994	0.365384	0.365384	0.457218	PRKCB	1
TRAIL signaling pathway:PID	TRAIL signaling pathway:PID	1/234	25/12994	0.365384	0.365384	0.457218	CASP8	1
VEGFR3 signaling in lymphatic endothelium:PID	VEGFR3 signaling in lymphatic endothelium:PID	1/234	25/12994	0.365384	0.365384	0.457218	RPS6KA1	1
Alpha6Beta4Integrin:NetPath	Alpha6Beta4Integrin:NetPath	2/234	71/12994	0.366727	0.366727	0.457259	PIK3CD/PIK3CG	2
CD22 mediated BCR regulation:Reactome	CD22 mediated BCR regulation:Reactome	2/234	71/12994	0.366727	0.366727	0.457259	PTPN6/LYN	2
Glioma - Homo sapiens (human):KEGG	Glioma - Homo sapiens (human):KEGG	2/234	71/12994	0.366727	0.366727	0.457259	PIK3CD/PRKCB	2
Arrhythmogenic right ventricular cardiomyopathy (ARVC) - Homo sapiens (human):KEGG	Arrhythmogenic right ventricular cardiomyopathy (ARVC) - Homo sapiens (human):KEGG	2/234	72/12994	0.3732	0.3732	0.464334	CACNA2D4/DSC2	2
ALK1 signaling events:PID	ALK1 signaling events:PID	1/234	26/12994	0.376834	0.376834	0.464334	ARRB2	1
Basigin interactions:Reactome	Basigin interactions:Reactome	1/234	26/12994	0.376834	0.376834	0.464334	SLC7A7	1
links between pyk2 and map kinases:BioCarta	links between pyk2 and map kinases:BioCarta	1/234	26/12994	0.376834	0.376834	0.464334	PRKCB	1
PPAR Alpha Pathway:Wikipathways	PPAR Alpha Pathway:Wikipathways	1/234	26/12994	0.376834	0.376834	0.464334	PLTP	1
Regulation of IFNA signaling:Reactome	Regulation of IFNA signaling:Reactome	1/234	26/12994	0.376834	0.376834	0.464334	PTPN6	1
S1P2 pathway:PID	S1P2 pathway:PID	1/234	26/12994	0.376834	0.376834	0.464334	GNA15	1
signaling pathway from g-protein families:BioCarta	signaling pathway from g-protein families:BioCarta	1/234	26/12994	0.376834	0.376834	0.464334	PRKCB	1
Surfactant metabolism:Reactome	Surfactant metabolism:Reactome	1/234	26/12994	0.376834	0.376834	0.464334	CSF2RA	1
TLR ECSIT MEKK1 JNK:INOH	TLR ECSIT MEKK1 JNK:INOH	1/234	26/12994	0.376834	0.376834	0.464334	CD14	1
Primary Focal Segmental Glomerulosclerosis FSGS:Wikipathways	Primary Focal Segmental Glomerulosclerosis FSGS:Wikipathways	2/234	73/12994	0.379647	0.379647	0.46725	CR1/PTPRO	2
Arrhythmogenic Right Ventricular Cardiomyopathy:Wikipathways	Arrhythmogenic Right Ventricular Cardiomyopathy:Wikipathways	2/234	74/12994	0.386066	0.386066	0.47263	CACNA2D4/DSC2	2
EPH-Ephrin signaling:Reactome	EPH-Ephrin signaling:Reactome	2/234	74/12994	0.386066	0.386066	0.47263	LYN/VAV3	2
Fibroblast growth factor-1:NetPath	Fibroblast growth factor-1:NetPath	2/234	74/12994	0.386066	0.386066	0.47263	DOK2/RPS6KA1	2
Metabolism of xenobiotics by cytochrome P450 - Homo sapiens (human):KEGG	Metabolism of xenobiotics by cytochrome P450 - Homo sapiens (human):KEGG	2/234	74/12994	0.386066	0.386066	0.47263	CYP2S1/ALDH3B1	2
CREB phosphorylation through the activation of Ras:Reactome	CREB phosphorylation through the activation of Ras:Reactome	1/234	27/12994	0.388079	0.388079	0.47263	RPS6KA1	1
D-<i>myo</i>-inositol (1,4,5)-trisphosphate biosynthesis:HumanCyc	D-<i>myo</i>-inositol (1,4,5)-trisphosphate biosynthesis:HumanCyc	1/234	27/12994	0.388079	0.388079	0.47263	PLCB2	1
pdgf signaling pathway:BioCarta	pdgf signaling pathway:BioCarta	1/234	27/12994	0.388079	0.388079	0.47263	PRKCB	1
role of erk5 in neuronal survival pathway:BioCarta	role of erk5 in neuronal survival pathway:BioCarta	1/234	27/12994	0.388079	0.388079	0.47263	RPS6KA1	1
Synthesis of IP3 and IP4 in the cytosol:Reactome	Synthesis of IP3 and IP4 in the cytosol:Reactome	1/234	27/12994	0.388079	0.388079	0.47263	PLCB2	1
Formation of the cornified envelope:Reactome	Formation of the cornified envelope:Reactome	2/234	75/12994	0.392456	0.392456	0.476851	ST14/DSC2	2
Pancreatic cancer - Homo sapiens (human):KEGG	Pancreatic cancer - Homo sapiens (human):KEGG	2/234	75/12994	0.392456	0.392456	0.476851	RAC2/PIK3CD	2
Cytokines and Inflammatory Response:Wikipathways	Cytokines and Inflammatory Response:Wikipathways	1/234	28/12994	0.399121	0.399121	0.483268	CD4	1
Recycling pathway of L1:Reactome	Recycling pathway of L1:Reactome	1/234	28/12994	0.399121	0.399121	0.483268	RPS6KA1	1
Selective Serotonin Reuptake Inhibitor Pathway, Pharmacodynamics:PharmGKB	Selective Serotonin Reuptake Inhibitor Pathway, Pharmacodynamics:PharmGKB	1/234	28/12994	0.399121	0.399121	0.483268	PLCB2	1
Diuretics Pathway, Pharmacodynamics:PharmGKB	Diuretics Pathway, Pharmacodynamics:PharmGKB	1/234	29/12994	0.409966	0.409966	0.489615	ARRB2	1
Nephrin/Neph1 signaling in the kidney podocyte:PID	Nephrin/Neph1 signaling in the kidney podocyte:PID	1/234	29/12994	0.409966	0.409966	0.489615	ARRB2	1
PDGFR-beta pathway:Wikipathways	PDGFR-beta pathway:Wikipathways	1/234	29/12994	0.409966	0.409966	0.489615	PRKCB	1
Pentose phosphate pathway:EHMN	Pentose phosphate pathway:EHMN	1/234	29/12994	0.409966	0.409966	0.489615	TRPM2	1
the information processing pathway at the ifn beta enhancer:BioCarta	the information processing pathway at the ifn beta enhancer:BioCarta	1/234	29/12994	0.409966	0.409966	0.489615	IRF5	1
VEGFR1 specific signals:PID	VEGFR1 specific signals:PID	1/234	29/12994	0.409966	0.409966	0.489615	PRKCB	1
2-Methyl-3-Hydroxybutryl CoA Dehydrogenase Deficiency:SMPDB	2-Methyl-3-Hydroxybutryl CoA Dehydrogenase Deficiency:SMPDB	1/234	30/12994	0.420615	0.420615	0.489615	BCAT1	1
3-Hydroxy-3-Methylglutaryl-CoA Lyase Deficiency:SMPDB	3-Hydroxy-3-Methylglutaryl-CoA Lyase Deficiency:SMPDB	1/234	30/12994	0.420615	0.420615	0.489615	BCAT1	1
3-hydroxyisobutyric acid dehydrogenase deficiency:SMPDB	3-hydroxyisobutyric acid dehydrogenase deficiency:SMPDB	1/234	30/12994	0.420615	0.420615	0.489615	BCAT1	1
3-hydroxyisobutyric aciduria:SMPDB	3-hydroxyisobutyric aciduria:SMPDB	1/234	30/12994	0.420615	0.420615	0.489615	BCAT1	1
3-Methylcrotonyl Coa Carboxylase Deficiency Type I:SMPDB	3-Methylcrotonyl Coa Carboxylase Deficiency Type I:SMPDB	1/234	30/12994	0.420615	0.420615	0.489615	BCAT1	1
3-Methylglutaconic Aciduria Type I:SMPDB	3-Methylglutaconic Aciduria Type I:SMPDB	1/234	30/12994	0.420615	0.420615	0.489615	BCAT1	1
3-Methylglutaconic Aciduria Type III:SMPDB	3-Methylglutaconic Aciduria Type III:SMPDB	1/234	30/12994	0.420615	0.420615	0.489615	BCAT1	1
3-Methylglutaconic Aciduria Type IV:SMPDB	3-Methylglutaconic Aciduria Type IV:SMPDB	1/234	30/12994	0.420615	0.420615	0.489615	BCAT1	1
Activation of kainate receptors upon glutamate binding:Reactome	Activation of kainate receptors upon glutamate binding:Reactome	1/234	30/12994	0.420615	0.420615	0.489615	PLCB2	1
Beta-Ketothiolase Deficiency:SMPDB	Beta-Ketothiolase Deficiency:SMPDB	1/234	30/12994	0.420615	0.420615	0.489615	BCAT1	1
Downstream signal transduction:Reactome	Downstream signal transduction:Reactome	1/234	30/12994	0.420615	0.420615	0.489615	CSF1R	1
Downstream signaling events of B Cell Receptor (BCR):Reactome	Downstream signaling events of B Cell Receptor (BCR):Reactome	1/234	30/12994	0.420615	0.420615	0.489615	PRKCB	1
Extracellular vesicle-mediated signaling in recipient cells:Wikipathways	Extracellular vesicle-mediated signaling in recipient cells:Wikipathways	1/234	30/12994	0.420615	0.420615	0.489615	PIK3R5	1
Factors and pathways affecting insulin-like growth factor (IGF1)-Akt signaling:Wikipathways	Factors and pathways affecting insulin-like growth factor (IGF1)-Akt signaling:Wikipathways	1/234	30/12994	0.420615	0.420615	0.489615	PIK3CG	1
IL2 signaling events mediated by STAT5:PID	IL2 signaling events mediated by STAT5:PID	1/234	30/12994	0.420615	0.420615	0.489615	IL2RG	1
Isobutyryl-coa dehydrogenase deficiency:SMPDB	Isobutyryl-coa dehydrogenase deficiency:SMPDB	1/234	30/12994	0.420615	0.420615	0.489615	BCAT1	1
Isovaleric acidemia:SMPDB	Isovaleric acidemia:SMPDB	1/234	30/12994	0.420615	0.420615	0.489615	BCAT1	1
Isovaleric Aciduria:SMPDB	Isovaleric Aciduria:SMPDB	1/234	30/12994	0.420615	0.420615	0.489615	BCAT1	1
Maple Syrup Urine Disease:SMPDB	Maple Syrup Urine Disease:SMPDB	1/234	30/12994	0.420615	0.420615	0.489615	BCAT1	1
Methylmalonate Semialdehyde Dehydrogenase Deficiency:SMPDB	Methylmalonate Semialdehyde Dehydrogenase Deficiency:SMPDB	1/234	30/12994	0.420615	0.420615	0.489615	BCAT1	1
Methylmalonic Aciduria:SMPDB	Methylmalonic Aciduria:SMPDB	1/234	30/12994	0.420615	0.420615	0.489615	BCAT1	1
Pentose phosphate pathway - Homo sapiens (human):KEGG	Pentose phosphate pathway - Homo sapiens (human):KEGG	1/234	30/12994	0.420615	0.420615	0.489615	FBP1	1
PI3K-AKT-mTOR signaling pathway and therapeutic opportunities:Wikipathways	PI3K-AKT-mTOR signaling pathway and therapeutic opportunities:Wikipathways	1/234	30/12994	0.420615	0.420615	0.489615	PIK3CG	1
Plasma lipoprotein remodeling:Reactome	Plasma lipoprotein remodeling:Reactome	1/234	30/12994	0.420615	0.420615	0.489615	PLTP	1
Propionic Acidemia:SMPDB	Propionic Acidemia:SMPDB	1/234	30/12994	0.420615	0.420615	0.489615	BCAT1	1
Regulation of CDC42 activity:PID	Regulation of CDC42 activity:PID	1/234	30/12994	0.420615	0.420615	0.489615	VAV3	1
Valine, Leucine and Isoleucine Degradation:SMPDB	Valine, Leucine and Isoleucine Degradation:SMPDB	1/234	30/12994	0.420615	0.420615	0.489615	BCAT1	1
vegf hypoxia and angiogenesis:BioCarta	vegf hypoxia and angiogenesis:BioCarta	1/234	30/12994	0.420615	0.420615	0.489615	PRKCB	1
VEGFA-VEGFR2 Signaling Pathway:Wikipathways	VEGFA-VEGFR2 Signaling Pathway:Wikipathways	5/234	236/12994	0.420725	0.420725	0.489615	PTPN6/NCF2/PRKCB/ARRB2/NCF1	5
Activated NOTCH1 Transmits Signal to the Nucleus:Reactome	Activated NOTCH1 Transmits Signal to the Nucleus:Reactome	1/234	31/12994	0.431073	0.431073	0.492512	ARRB2	1
beta-Alanine metabolism - Homo sapiens (human):KEGG	beta-Alanine metabolism - Homo sapiens (human):KEGG	1/234	31/12994	0.431073	0.431073	0.492512	ALDH3B1	1
Galactose metabolism - Homo sapiens (human):KEGG	Galactose metabolism - Homo sapiens (human):KEGG	1/234	31/12994	0.431073	0.431073	0.492512	HK3	1
Glutamate binding, activation of AMPA receptors and synaptic plasticity:Reactome	Glutamate binding, activation of AMPA receptors and synaptic plasticity:Reactome	1/234	31/12994	0.431073	0.431073	0.492512	PRKCB	1
Inwardly rectifying K+ channels:Reactome	Inwardly rectifying K+ channels:Reactome	1/234	31/12994	0.431073	0.431073	0.492512	KCNJ5	1
MAPK targets/ Nuclear events mediated by MAP kinases:Reactome	MAPK targets/ Nuclear events mediated by MAP kinases:Reactome	1/234	31/12994	0.431073	0.431073	0.492512	RPS6KA1	1
Nectin adhesion pathway:PID	Nectin adhesion pathway:PID	1/234	31/12994	0.431073	0.431073	0.492512	CSF1R	1
Nongenotropic Androgen signaling:PID	Nongenotropic Androgen signaling:PID	1/234	31/12994	0.431073	0.431073	0.492512	PLCB2	1
Signal amplification:Reactome	Signal amplification:Reactome	1/234	31/12994	0.431073	0.431073	0.492512	GNA15	1
Statin Pathway:Wikipathways	Statin Pathway:Wikipathways	1/234	31/12994	0.431073	0.431073	0.492512	PLTP	1
Trafficking of AMPA receptors:Reactome	Trafficking of AMPA receptors:Reactome	1/234	31/12994	0.431073	0.431073	0.492512	PRKCB	1
Vitamin B5 - CoA biosynthesis from pantothenate:EHMN	Vitamin B5 - CoA biosynthesis from pantothenate:EHMN	1/234	31/12994	0.431073	0.431073	0.492512	VNN1	1
Phenytoin (Antiarrhythmic) Action Pathway:SMPDB	Phenytoin (Antiarrhythmic) Action Pathway:SMPDB	2/234	82/12994	0.436294	0.436294	0.492512	KCNQ1/KCNJ5	2
Amino acid transport across the plasma membrane:Reactome	Amino acid transport across the plasma membrane:Reactome	1/234	32/12994	0.441343	0.441343	0.492512	SLC7A7	1
miRNA regulation of p53 pathway in prostate cancer:Wikipathways	miRNA regulation of p53 pathway in prostate cancer:Wikipathways	1/234	32/12994	0.441343	0.441343	0.492512	CASP8	1
Noncanonical Wnt signaling pathway:PID	Noncanonical Wnt signaling pathway:PID	1/234	32/12994	0.441343	0.441343	0.492512	ARRB2	1
Syndecan-4-mediated signaling events:PID	Syndecan-4-mediated signaling events:PID	1/234	32/12994	0.441343	0.441343	0.492512	CXCR4	1
Valine Leucine Isoleucine degradation:INOH	Valine Leucine Isoleucine degradation:INOH	1/234	32/12994	0.441343	0.441343	0.492512	BCAT1	1
Selenium Micronutrient Network:Wikipathways	Selenium Micronutrient Network:Wikipathways	2/234	83/12994	0.442419	0.442419	0.492512	ALOX5AP/ALOX5	2
Apoptosis - Homo sapiens (human):KEGG	Apoptosis - Homo sapiens (human):KEGG	3/234	136/12994	0.444721	0.444721	0.492512	CTSS/PIK3CD/CASP8	3
Estrogen signaling pathway - Homo sapiens (human):KEGG	Estrogen signaling pathway - Homo sapiens (human):KEGG	3/234	136/12994	0.444721	0.444721	0.492512	PLCB2/PIK3CD/KCNJ5	3
Apelin signaling pathway - Homo sapiens (human):KEGG	Apelin signaling pathway - Homo sapiens (human):KEGG	3/234	137/12994	0.449445	0.449445	0.492512	PIK3R5/PLCB2/PIK3CG	3
Amiloride Action Pathway:SMPDB	Amiloride Action Pathway:SMPDB	1/234	33/12994	0.451428	0.451428	0.492512	SLC7A7	1
Apoptosis - multiple species - Homo sapiens (human):KEGG	Apoptosis - multiple species - Homo sapiens (human):KEGG	1/234	33/12994	0.451428	0.451428	0.492512	CASP8	1
Bendroflumethiazide Action Pathway:SMPDB	Bendroflumethiazide Action Pathway:SMPDB	1/234	33/12994	0.451428	0.451428	0.492512	SLC7A7	1
bioactive peptide induced signaling pathway:BioCarta	bioactive peptide induced signaling pathway:BioCarta	1/234	33/12994	0.451428	0.451428	0.492512	PRKCB	1
Blue diaper syndrome:SMPDB	Blue diaper syndrome:SMPDB	1/234	33/12994	0.451428	0.451428	0.492512	SLC7A7	1
Bumetanide Action Pathway:SMPDB	Bumetanide Action Pathway:SMPDB	1/234	33/12994	0.451428	0.451428	0.492512	SLC7A7	1
ceramide signaling pathway:BioCarta	ceramide signaling pathway:BioCarta	1/234	33/12994	0.451428	0.451428	0.492512	CASP8	1
Chlorothiazide Action Pathway:SMPDB	Chlorothiazide Action Pathway:SMPDB	1/234	33/12994	0.451428	0.451428	0.492512	SLC7A7	1
Chlorthalidone Action Pathway:SMPDB	Chlorthalidone Action Pathway:SMPDB	1/234	33/12994	0.451428	0.451428	0.492512	SLC7A7	1
Cyclothiazide Action Pathway:SMPDB	Cyclothiazide Action Pathway:SMPDB	1/234	33/12994	0.451428	0.451428	0.492512	SLC7A7	1
Cystinuria:SMPDB	Cystinuria:SMPDB	1/234	33/12994	0.451428	0.451428	0.492512	SLC7A7	1
Endothelin Pathways:Wikipathways	Endothelin Pathways:Wikipathways	1/234	33/12994	0.451428	0.451428	0.492512	GNA15	1
Eplerenone Action Pathway:SMPDB	Eplerenone Action Pathway:SMPDB	1/234	33/12994	0.451428	0.451428	0.492512	SLC7A7	1
Ethacrynic Acid Action Pathway:SMPDB	Ethacrynic Acid Action Pathway:SMPDB	1/234	33/12994	0.451428	0.451428	0.492512	SLC7A7	1
Furosemide Action Pathway:SMPDB	Furosemide Action Pathway:SMPDB	1/234	33/12994	0.451428	0.451428	0.492512	SLC7A7	1
Glucose Transporter Defect (SGLT2):SMPDB	Glucose Transporter Defect (SGLT2):SMPDB	1/234	33/12994	0.451428	0.451428	0.492512	SLC7A7	1
Hartnup Disorder:SMPDB	Hartnup Disorder:SMPDB	1/234	33/12994	0.451428	0.451428	0.492512	SLC7A7	1
Hydrochlorothiazide Action Pathway:SMPDB	Hydrochlorothiazide Action Pathway:SMPDB	1/234	33/12994	0.451428	0.451428	0.492512	SLC7A7	1
Hydroflumethiazide Action Pathway:SMPDB	Hydroflumethiazide Action Pathway:SMPDB	1/234	33/12994	0.451428	0.451428	0.492512	SLC7A7	1
Iminoglycinuria:SMPDB	Iminoglycinuria:SMPDB	1/234	33/12994	0.451428	0.451428	0.492512	SLC7A7	1
Indapamide Action Pathway:SMPDB	Indapamide Action Pathway:SMPDB	1/234	33/12994	0.451428	0.451428	0.492512	SLC7A7	1
Kidney Function:SMPDB	Kidney Function:SMPDB	1/234	33/12994	0.451428	0.451428	0.492512	SLC7A7	1
Lysinuric protein intolerance (LPI):SMPDB	Lysinuric protein intolerance (LPI):SMPDB	1/234	33/12994	0.451428	0.451428	0.492512	SLC7A7	1
Lysinuric Protein Intolerance:SMPDB	Lysinuric Protein Intolerance:SMPDB	1/234	33/12994	0.451428	0.451428	0.492512	SLC7A7	1
Mammary gland development pathway - Pregnancy and lactation (Stage 3 of 4):Wikipathways	Mammary gland development pathway - Pregnancy and lactation (Stage 3 of 4):Wikipathways	1/234	33/12994	0.451428	0.451428	0.492512	TNFRSF11A	1
Methyclothiazide Action Pathway:SMPDB	Methyclothiazide Action Pathway:SMPDB	1/234	33/12994	0.451428	0.451428	0.492512	SLC7A7	1
Metolazone Action Pathway:SMPDB	Metolazone Action Pathway:SMPDB	1/234	33/12994	0.451428	0.451428	0.492512	SLC7A7	1
Oxidative Stress:Wikipathways	Oxidative Stress:Wikipathways	1/234	33/12994	0.451428	0.451428	0.492512	CYBB	1
phospholipids as signalling intermediaries:BioCarta	phospholipids as signalling intermediaries:BioCarta	1/234	33/12994	0.451428	0.451428	0.492512	PRKCB	1
Plasma lipoprotein clearance:Reactome	Plasma lipoprotein clearance:Reactome	1/234	33/12994	0.451428	0.451428	0.492512	APOBR	1
Polythiazide Action Pathway:SMPDB	Polythiazide Action Pathway:SMPDB	1/234	33/12994	0.451428	0.451428	0.492512	SLC7A7	1
Quinethazone Action Pathway:SMPDB	Quinethazone Action Pathway:SMPDB	1/234	33/12994	0.451428	0.451428	0.492512	SLC7A7	1
Spironolactone Action Pathway:SMPDB	Spironolactone Action Pathway:SMPDB	1/234	33/12994	0.451428	0.451428	0.492512	SLC7A7	1
Torsemide Action Pathway:SMPDB	Torsemide Action Pathway:SMPDB	1/234	33/12994	0.451428	0.451428	0.492512	SLC7A7	1
Triamterene Action Pathway:SMPDB	Triamterene Action Pathway:SMPDB	1/234	33/12994	0.451428	0.451428	0.492512	SLC7A7	1
Trichlormethiazide Action Pathway:SMPDB	Trichlormethiazide Action Pathway:SMPDB	1/234	33/12994	0.451428	0.451428	0.492512	SLC7A7	1
Trk receptor signaling mediated by the MAPK pathway:PID	Trk receptor signaling mediated by the MAPK pathway:PID	1/234	33/12994	0.451428	0.451428	0.492512	RPS6KA1	1
Tyrosine metabolism:INOH	Tyrosine metabolism:INOH	1/234	33/12994	0.451428	0.451428	0.492512	ALDH3B1	1
ErbB signaling pathway - Homo sapiens (human):KEGG	ErbB signaling pathway - Homo sapiens (human):KEGG	2/234	85/12994	0.454558	0.454558	0.494896	PIK3CD/PRKCB	2
Insulin secretion - Homo sapiens (human):KEGG	Insulin secretion - Homo sapiens (human):KEGG	2/234	85/12994	0.454558	0.454558	0.494896	PLCB2/PRKCB	2
Colorectal cancer - Homo sapiens (human):KEGG	Colorectal cancer - Homo sapiens (human):KEGG	2/234	86/12994	0.460571	0.460571	0.500402	RAC2/PIK3CD	2
Salmonella infection - Homo sapiens (human):KEGG	Salmonella infection - Homo sapiens (human):KEGG	2/234	86/12994	0.460571	0.460571	0.500402	WAS/CD14	2
CD40/CD40L signaling:PID	CD40/CD40L signaling:PID	1/234	34/12994	0.461332	0.461332	0.500709	PIK3CG	1
Androgen and estrogen biosynthesis and metabolism:EHMN	Androgen and estrogen biosynthesis and metabolism:EHMN	2/234	87/12994	0.466545	0.466545	0.50532	SLCO2B1/CYP2S1	2
Apoptosis:Wikipathways	Apoptosis:Wikipathways	2/234	87/12994	0.466545	0.466545	0.50532	IRF5/CASP8	2
Muscle contraction:Reactome	Muscle contraction:Reactome	4/234	195/12994	0.467684	0.467684	0.506031	KCNQ1/KCNK6/KCNE3/CACNA2D4	4
angiotensin ii mediated activation of jnk pathway via pyk2 dependent signaling:BioCarta	angiotensin ii mediated activation of jnk pathway via pyk2 dependent signaling:BioCarta	1/234	35/12994	0.471058	0.471058	0.507062	PRKCB	1
EPHB-mediated forward signaling:Reactome	EPHB-mediated forward signaling:Reactome	1/234	35/12994	0.471058	0.471058	0.507062	LYN	1
HIV-1 Nef: Negative effector of Fas and TNF-alpha:PID	HIV-1 Nef: Negative effector of Fas and TNF-alpha:PID	1/234	35/12994	0.471058	0.471058	0.507062	CASP8	1
Post NMDA receptor activation events:Reactome	Post NMDA receptor activation events:Reactome	1/234	35/12994	0.471058	0.471058	0.507062	RPS6KA1	1
RET signaling:Reactome	RET signaling:Reactome	1/234	35/12994	0.471058	0.471058	0.507062	DOK2	1
Gap junction - Homo sapiens (human):KEGG	Gap junction - Homo sapiens (human):KEGG	2/234	88/12994	0.47248	0.47248	0.507382	PLCB2/PRKCB	2
TRAF6 mediated induction of NFkB and MAP kinases upon TLR7/8 or 9 activation:Reactome	TRAF6 mediated induction of NFkB and MAP kinases upon TLR7/8 or 9 activation:Reactome	2/234	88/12994	0.47248	0.47248	0.507382	TLR8/RPS6KA1	2
Ectoderm Differentiation:Wikipathways	Ectoderm Differentiation:Wikipathways	3/234	142/12994	0.472809	0.472809	0.507382	TRPM2/POU2F2/SNCA	3
Pancreatic adenocarcinoma pathway:Wikipathways	Pancreatic adenocarcinoma pathway:Wikipathways	2/234	89/12994	0.478376	0.478376	0.512831	RAC2/PIK3CD	2
Gene and protein expression by JAK-STAT signaling after Interleukin-12 stimulation:Wikipathways	Gene and protein expression by JAK-STAT signaling after Interleukin-12 stimulation:Wikipathways	1/234	36/12994	0.480609	0.480609	0.513124	LCP1	1
Glycogen Synthesis and Degradation:Wikipathways	Glycogen Synthesis and Degradation:Wikipathways	1/234	36/12994	0.480609	0.480609	0.513124	PYGL	1
IGF signaling:INOH	IGF signaling:INOH	1/234	36/12994	0.480609	0.480609	0.513124	PIK3CD	1
Tyrosine metabolism - Homo sapiens (human):KEGG	Tyrosine metabolism - Homo sapiens (human):KEGG	1/234	36/12994	0.480609	0.480609	0.513124	ALDH3B1	1
Hepatitis B - Homo sapiens (human):KEGG	Hepatitis B - Homo sapiens (human):KEGG	3/234	144/12994	0.48203	0.48203	0.514117	PIK3CD/PRKCB/CASP8	3
cAMP signaling pathway - Homo sapiens (human):KEGG	cAMP signaling pathway - Homo sapiens (human):KEGG	4/234	199/12994	0.483374	0.483374	0.514892	VAV1/RAC2/PIK3CD/VAV3	4
MyD88 dependent cascade initiated on endosome:Reactome	MyD88 dependent cascade initiated on endosome:Reactome	2/234	90/12994	0.484231	0.484231	0.514892	TLR8/RPS6KA1	2
Toll Like Receptor 7/8 (TLR7/8) Cascade:Reactome	Toll Like Receptor 7/8 (TLR7/8) Cascade:Reactome	2/234	90/12994	0.484231	0.484231	0.514892	TLR8/RPS6KA1	2
Alzheimers Disease:Wikipathways	Alzheimers Disease:Wikipathways	3/234	145/12994	0.486612	0.486612	0.516898	PLCB2/SNCA/CASP8	3
Glutaminolysis and Cancer:SMPDB	Glutaminolysis and Cancer:SMPDB	1/234	37/12994	0.489988	0.489988	0.517397	SLC7A7	1
IL2 signaling events mediated by PI3K:PID	IL2 signaling events mediated by PI3K:PID	1/234	37/12994	0.489988	0.489988	0.517397	IL2RG	1
Regulation of mRNA stability by proteins that bind AU-rich elements:Reactome	Regulation of mRNA stability by proteins that bind AU-rich elements:Reactome	1/234	37/12994	0.489988	0.489988	0.517397	TNFSF13	1
TNF signaling:Reactome	TNF signaling:Reactome	1/234	37/12994	0.489988	0.489988	0.517397	CASP8	1
trefoil factors initiate mucosal healing:BioCarta	trefoil factors initiate mucosal healing:BioCarta	1/234	37/12994	0.489988	0.489988	0.517397	RPS6KA1	1
Amino Acid metabolism:Wikipathways	Amino Acid metabolism:Wikipathways	2/234	91/12994	0.490046	0.490046	0.517397	BCAT1/HDC	2
Corticotropin-releasing hormone signaling pathway:Wikipathways	Corticotropin-releasing hormone signaling pathway:Wikipathways	2/234	92/12994	0.495819	0.495819	0.521915	PRKCB/ARRB2	2
ErbB Signaling Pathway:Wikipathways	ErbB Signaling Pathway:Wikipathways	2/234	92/12994	0.495819	0.495819	0.521915	PIK3CD/PRKCB	2
G Protein Signaling Pathways:Wikipathways	G Protein Signaling Pathways:Wikipathways	2/234	92/12994	0.495819	0.495819	0.521915	GNA15/PRKCB	2
Apoptotic cleavage of cellular proteins:Reactome	Apoptotic cleavage of cellular proteins:Reactome	1/234	38/12994	0.499199	0.499199	0.522695	CASP8	1
Hedgehog ,on, state:Reactome	Hedgehog ,on, state:Reactome	1/234	38/12994	0.499199	0.499199	0.522695	ARRB2	1
Intracellular Signalling Through Adenosine Receptor A2a and Adenosine:SMPDB	Intracellular Signalling Through Adenosine Receptor A2a and Adenosine:SMPDB	1/234	38/12994	0.499199	0.499199	0.522695	RPS6KA1	1
Intracellular Signalling Through Adenosine Receptor A2b and Adenosine:SMPDB	Intracellular Signalling Through Adenosine Receptor A2b and Adenosine:SMPDB	1/234	38/12994	0.499199	0.499199	0.522695	RPS6KA1	1
Signaling events mediated by TCPTP:PID	Signaling events mediated by TCPTP:PID	1/234	38/12994	0.499199	0.499199	0.522695	CSF1R	1
Retrograde endocannabinoid signaling - Homo sapiens (human):KEGG	Retrograde endocannabinoid signaling - Homo sapiens (human):KEGG	3/234	148/12994	0.500239	0.500239	0.522695	PLCB2/PRKCB/KCNJ5	3
Wnt signaling pathway - Homo sapiens (human):KEGG	Wnt signaling pathway - Homo sapiens (human):KEGG	3/234	148/12994	0.500239	0.500239	0.522695	RAC2/PLCB2/PRKCB	3
GnRH signaling pathway - Homo sapiens (human):KEGG	GnRH signaling pathway - Homo sapiens (human):KEGG	2/234	93/12994	0.501551	0.501551	0.522695	PLCB2/PRKCB	2
Role of LAT2/NTAL/LAB on calcium mobilization:Reactome	Role of LAT2/NTAL/LAB on calcium mobilization:Reactome	2/234	93/12994	0.501551	0.501551	0.522695	SYK/LYN	2
TNF alpha Signaling Pathway:Wikipathways	TNF alpha Signaling Pathway:Wikipathways	2/234	93/12994	0.501551	0.501551	0.522695	CASP8/PYGL	2
Integration of energy metabolism:Reactome	Integration of energy metabolism:Reactome	2/234	94/12994	0.507241	0.507241	0.525487	GNA15/PLCB2	2
Toll Like Receptor 9 (TLR9) Cascade:Reactome	Toll Like Receptor 9 (TLR9) Cascade:Reactome	2/234	94/12994	0.507241	0.507241	0.525487	TLR8/RPS6KA1	2
Activation of GABAB receptors:Reactome	Activation of GABAB receptors:Reactome	1/234	39/12994	0.508244	0.508244	0.525487	KCNJ5	1
Activation of NMDA receptor and postsynaptic events:Reactome	Activation of NMDA receptor and postsynaptic events:Reactome	1/234	39/12994	0.508244	0.508244	0.525487	RPS6KA1	1
Formation of Fibrin Clot (Clotting Cascade):Reactome	Formation of Fibrin Clot (Clotting Cascade):Reactome	1/234	39/12994	0.508244	0.508244	0.525487	F13A1	1
GABA B receptor activation:Reactome	GABA B receptor activation:Reactome	1/234	39/12994	0.508244	0.508244	0.525487	KCNJ5	1
O-glycosylation of TSR domain-containing proteins:Reactome	O-glycosylation of TSR domain-containing proteins:Reactome	1/234	39/12994	0.508244	0.508244	0.525487	CFP	1
Transport of vitamins, nucleosides, and related molecules:Reactome	Transport of vitamins, nucleosides, and related molecules:Reactome	1/234	39/12994	0.508244	0.508244	0.525487	SLCO2B1	1
mTOR signaling pathway - Homo sapiens (human):KEGG	mTOR signaling pathway - Homo sapiens (human):KEGG	3/234	150/12994	0.509222	0.509222	0.52598	PIK3CD/PRKCB/RPS6KA1	3
GPCR signaling-G alpha i:INOH	GPCR signaling-G alpha i:INOH	5/234	262/12994	0.51128	0.51128	0.527065	CD86/ADORA3/TMIGD3/RGS1/RGS18	5
GPCR signaling-pertussis toxin:INOH	GPCR signaling-pertussis toxin:INOH	5/234	262/12994	0.51128	0.51128	0.527065	CD86/ADORA3/TMIGD3/RGS1/RGS18	5
Ferroptosis - Homo sapiens (human):KEGG	Ferroptosis - Homo sapiens (human):KEGG	1/234	40/12994	0.517126	0.517126	0.531002	CYBB	1
Ferroptosis:Wikipathways	Ferroptosis:Wikipathways	1/234	40/12994	0.517126	0.517126	0.531002	CYBB	1
inactivation of gsk3 by akt causes accumulation of b-catenin in alveolar macrophages:BioCarta	inactivation of gsk3 by akt causes accumulation of b-catenin in alveolar macrophages:BioCarta	1/234	40/12994	0.517126	0.517126	0.531002	CD14	1
Transcriptional regulation by the AP-2 (TFAP2) family of transcription factors:Reactome	Transcriptional regulation by the AP-2 (TFAP2) family of transcription factors:Reactome	1/234	40/12994	0.517126	0.517126	0.531002	KIT	1
Toll Like Receptor 3 (TLR3) Cascade:Reactome	Toll Like Receptor 3 (TLR3) Cascade:Reactome	2/234	97/12994	0.524056	0.524056	0.536801	RPS6KA1/CASP8	2
Common Pathways Underlying Drug Addiction:Wikipathways	Common Pathways Underlying Drug Addiction:Wikipathways	1/234	41/12994	0.525849	0.525849	0.536801	PRKCB	1
Gastrin:NetPath	Gastrin:NetPath	1/234	41/12994	0.525849	0.525849	0.536801	KIT	1
miRs in Muscle Cell Differentiation:Wikipathways	miRs in Muscle Cell Differentiation:Wikipathways	1/234	41/12994	0.525849	0.525849	0.536801	PRKCB	1
phospholipases:HumanCyc	phospholipases:HumanCyc	1/234	41/12994	0.525849	0.525849	0.536801	PLCB2	1
TNF related weak inducer of apoptosis (TWEAK) Signaling Pathway:Wikipathways	TNF related weak inducer of apoptosis (TWEAK) Signaling Pathway:Wikipathways	1/234	41/12994	0.525849	0.525849	0.536801	CASP8	1
HIV Life Cycle:Reactome	HIV Life Cycle:Reactome	3/234	154/12994	0.526933	0.526933	0.537384	CD4/CXCR4/CCR5	3
Metabolic reprogramming in colon cancer:Wikipathways	Metabolic reprogramming in colon cancer:Wikipathways	1/234	42/12994	0.534415	0.534415	0.542493	HK3	1
Putative anti-Inflammatory metabolites formation from EPA:EHMN	Putative anti-Inflammatory metabolites formation from EPA:EHMN	1/234	42/12994	0.534415	0.534415	0.542493	ALOX5	1
Splicing factor NOVA regulated synaptic proteins:Wikipathways	Splicing factor NOVA regulated synaptic proteins:Wikipathways	1/234	42/12994	0.534415	0.534415	0.542493	STXBP2	1
Arachidonic acid metabolism:EHMN	Arachidonic acid metabolism:EHMN	2/234	99/12994	0.535051	0.535051	0.542493	ALOX5/CYP2S1	2
FCERI mediated NF-kB activation:Reactome	FCERI mediated NF-kB activation:Reactome	2/234	99/12994	0.535051	0.535051	0.542493	LYN/RASGRP4	2
Progesterone-mediated oocyte maturation - Homo sapiens (human):KEGG	Progesterone-mediated oocyte maturation - Homo sapiens (human):KEGG	2/234	99/12994	0.535051	0.535051	0.542493	PIK3CD/RPS6KA1	2
GPCR signaling-cholera toxin:INOH	GPCR signaling-cholera toxin:INOH	5/234	270/12994	0.538036	0.538036	0.544992	CD86/ADORA3/TMIGD3/RGS1/RGS18	5
Fas Ligand (FasL) pathway and Stress induction of Heat Shock Proteins (HSP) regulation:Wikipathways	Fas Ligand (FasL) pathway and Stress induction of Heat Shock Proteins (HSP) regulation:Wikipathways	1/234	43/12994	0.542826	0.542826	0.547726	CASP8	1
Intrinsic Pathway for Apoptosis:Reactome	Intrinsic Pathway for Apoptosis:Reactome	1/234	43/12994	0.542826	0.542826	0.547726	CASP8	1
superpathway of tryptophan utilization:HumanCyc	superpathway of tryptophan utilization:HumanCyc	1/234	43/12994	0.542826	0.542826	0.547726	CYP2S1	1
Syndecan-1-mediated signaling events:PID	Syndecan-1-mediated signaling events:PID	1/234	43/12994	0.542826	0.542826	0.547726	HPSE	1
GPCR signaling-G alpha s Epac and ERK:INOH	GPCR signaling-G alpha s Epac and ERK:INOH	5/234	272/12994	0.544621	0.544621	0.549008	CD86/ADORA3/TMIGD3/RGS1/RGS18	5
Phospholipid metabolism:Reactome	Phospholipid metabolism:Reactome	4/234	216/12994	0.547812	0.547812	0.549705	PIK3R5/PIK3CD/TNFAIP8L2/PIK3CG	4
Beta3 integrin cell surface interactions:PID	Beta3 integrin cell surface interactions:PID	1/234	44/12994	0.551087	0.551087	0.549705	CSF1R	1
Cyclin D associated events in G1:Reactome	Cyclin D associated events in G1:Reactome	1/234	44/12994	0.551087	0.551087	0.549705	LYN	1
G1 Phase:Reactome	G1 Phase:Reactome	1/234	44/12994	0.551087	0.551087	0.549705	LYN	1
Interleukin-11 Signaling Pathway:Wikipathways	Interleukin-11 Signaling Pathway:Wikipathways	1/234	44/12994	0.551087	0.551087	0.549705	RPS6KA1	1
Phase 0 - rapid depolarisation:Reactome	Phase 0 - rapid depolarisation:Reactome	1/234	44/12994	0.551087	0.551087	0.549705	CACNA2D4	1
PLC beta mediated events:Reactome	PLC beta mediated events:Reactome	1/234	44/12994	0.551087	0.551087	0.549705	PLCB2	1
Prostaglandin Synthesis and Regulation:Wikipathways	Prostaglandin Synthesis and Regulation:Wikipathways	1/234	44/12994	0.551087	0.551087	0.549705	TBXAS1	1
Tacrolimus/Cyclosporine Pathway, Pharmacodynamics:PharmGKB	Tacrolimus/Cyclosporine Pathway, Pharmacodynamics:PharmGKB	1/234	44/12994	0.551087	0.551087	0.549705	BATF	1
Voltage gated Potassium channels:Reactome	Voltage gated Potassium channels:Reactome	1/234	44/12994	0.551087	0.551087	0.549705	KCNQ1	1
WNT-Core:Signalink	WNT-Core:Signalink	1/234	44/12994	0.551087	0.551087	0.549705	RPS6KA1	1
Leukotriene metabolism:EHMN	Leukotriene metabolism:EHMN	2/234	103/12994	0.556516	0.556516	0.554593	ALOX5/CYP2S1	2
G-protein mediated events:Reactome	G-protein mediated events:Reactome	1/234	45/12994	0.559198	0.559198	0.554627	PLCB2	1
Integrin-linked kinase signaling:PID	Integrin-linked kinase signaling:PID	1/234	45/12994	0.559198	0.559198	0.554627	PARVG	1
Intra-Golgi traffic:Reactome	Intra-Golgi traffic:Reactome	1/234	45/12994	0.559198	0.559198	0.554627	CYTH4	1
Notch Signaling:Wikipathways	Notch Signaling:Wikipathways	1/234	45/12994	0.559198	0.559198	0.554627	KCNJ5	1
Sphingolipid de novo biosynthesis:Reactome	Sphingolipid de novo biosynthesis:Reactome	1/234	45/12994	0.559198	0.559198	0.554627	ALDH3B1	1
Necroptosis - Homo sapiens (human):KEGG	Necroptosis - Homo sapiens (human):KEGG	3/234	162/12994	0.561269	0.561269	0.556155	CYBB/CASP8/PYGL	3
BDNF:NetPath	BDNF:NetPath	1/234	46/12994	0.567164	0.567164	0.560405	VAV3	1
Hedgehog signaling pathway - Homo sapiens (human):KEGG	Hedgehog signaling pathway - Homo sapiens (human):KEGG	1/234	46/12994	0.567164	0.567164	0.560405	ARRB2	1
TNF receptor signaling pathway:PID	TNF receptor signaling pathway:PID	1/234	46/12994	0.567164	0.567164	0.560405	CASP8	1
Transmission across Chemical Synapses:Reactome	Transmission across Chemical Synapses:Reactome	4/234	223/12994	0.573116	0.573116	0.564407	PLCB2/PRKCB/RPS6KA1/KCNJ5	4
Cysteine and methionine metabolism - Homo sapiens (human):KEGG	Cysteine and methionine metabolism - Homo sapiens (human):KEGG	1/234	47/12994	0.574986	0.574986	0.564407	BCAT1	1
G alpha (z) signalling events:Reactome	G alpha (z) signalling events:Reactome	1/234	47/12994	0.574986	0.574986	0.564407	PRKCB	1
Hedgehog Signaling Pathway:Wikipathways	Hedgehog Signaling Pathway:Wikipathways	1/234	47/12994	0.574986	0.574986	0.564407	ARRB2	1
superpathway of conversion of glucose to acetyl CoA and entry into the TCA cycle:HumanCyc	superpathway of conversion of glucose to acetyl CoA and entry into the TCA cycle:HumanCyc	1/234	47/12994	0.574986	0.574986	0.564407	HK3	1
TBC/RABGAPs:Reactome	TBC/RABGAPs:Reactome	1/234	47/12994	0.574986	0.574986	0.564407	TBC1D10C	1
Validated transcriptional targets of deltaNp63 isoforms:PID	Validated transcriptional targets of deltaNp63 isoforms:PID	1/234	47/12994	0.574986	0.574986	0.564407	POU2F2	1
Phase I - Functionalization of compounds:Reactome	Phase I - Functionalization of compounds:Reactome	2/234	107/12994	0.577271	0.577271	0.566119	TBXAS1/CYP2S1	2
Assembly of collagen fibrils and other multimeric structures:Reactome	Assembly of collagen fibrils and other multimeric structures:Reactome	1/234	48/12994	0.582668	0.582668	0.56822	CTSS	1
Ceramide signaling pathway:PID	Ceramide signaling pathway:PID	1/234	48/12994	0.582668	0.582668	0.56822	CASP8	1
Hedgehog signaling events mediated by Gli proteins:PID	Hedgehog signaling events mediated by Gli proteins:PID	1/234	48/12994	0.582668	0.582668	0.56822	ARRB2	1
Histidine, lysine, phenylalanine, tyrosine, proline and tryptophan catabolism:Reactome	Histidine, lysine, phenylalanine, tyrosine, proline and tryptophan catabolism:Reactome	1/234	48/12994	0.582668	0.582668	0.56822	HDC	1
Notch-mediated HES/HEY network:PID	Notch-mediated HES/HEY network:PID	1/234	48/12994	0.582668	0.582668	0.56822	CD4	1
Valine, leucine and isoleucine degradation - Homo sapiens (human):KEGG	Valine, leucine and isoleucine degradation - Homo sapiens (human):KEGG	1/234	48/12994	0.582668	0.582668	0.56822	BCAT1	1
GPCR signaling-G alpha s PKA and ERK:INOH	GPCR signaling-G alpha s PKA and ERK:INOH	5/234	285/12994	0.586305	0.586305	0.571235	CD86/ADORA3/TMIGD3/RGS1/RGS18	5
Cellular responses to stress:Reactome	Cellular responses to stress:Reactome	6/234	344/12994	0.58925	0.58925	0.572909	NCF2/NCF4/CYBB/HSPA7/RPS6KA1/NCF1	6
Calcineurin-regulated NFAT-dependent transcription in lymphocytes:PID	Calcineurin-regulated NFAT-dependent transcription in lymphocytes:PID	1/234	49/12994	0.590211	0.590211	0.572909	IKZF1	1
Ovarian steroidogenesis - Homo sapiens (human):KEGG	Ovarian steroidogenesis - Homo sapiens (human):KEGG	1/234	49/12994	0.590211	0.590211	0.572909	ALOX5	1
Valine, leucine and isoleucine degradation:EHMN	Valine, leucine and isoleucine degradation:EHMN	1/234	49/12994	0.590211	0.590211	0.572909	BCAT1	1
TNF signaling pathway - Homo sapiens (human):KEGG	TNF signaling pathway - Homo sapiens (human):KEGG	2/234	110/12994	0.592368	0.592368	0.57447	PIK3CD/CASP8	2
Angiopoietin receptor Tie2-mediated signaling:PID	Angiopoietin receptor Tie2-mediated signaling:PID	1/234	50/12994	0.597619	0.597619	0.576248	DOK2	1
Cholesterol metabolism - Homo sapiens (human):KEGG	Cholesterol metabolism - Homo sapiens (human):KEGG	1/234	50/12994	0.597619	0.597619	0.576248	PLTP	1
Inositol phosphate metabolism:Reactome	Inositol phosphate metabolism:Reactome	1/234	50/12994	0.597619	0.597619	0.576248	PLCB2	1
TGF-beta receptor signaling:PID	TGF-beta receptor signaling:PID	1/234	50/12994	0.597619	0.597619	0.576248	ARRB2	1
Vibrio cholerae infection - Homo sapiens (human):KEGG	Vibrio cholerae infection - Homo sapiens (human):KEGG	1/234	50/12994	0.597619	0.597619	0.576248	KCNQ1	1
Alzheimer disease - Homo sapiens (human):KEGG	Alzheimer disease - Homo sapiens (human):KEGG	3/234	171/12994	0.598053	0.598053	0.576248	PLCB2/SNCA/CASP8	3
Influenza A - Homo sapiens (human):KEGG	Influenza A - Homo sapiens (human):KEGG	3/234	171/12994	0.598053	0.598053	0.576248	PIK3CD/PRKCB/NXF3	3
Downstream TCR signaling:Reactome	Downstream TCR signaling:Reactome	1/234	51/12994	0.604893	0.604893	0.581235	CD4	1
Nuclear Envelope Breakdown:Reactome	Nuclear Envelope Breakdown:Reactome	1/234	51/12994	0.604893	0.604893	0.581235	PRKCB	1
Xenobiotics metabolism:EHMN	Xenobiotics metabolism:EHMN	1/234	51/12994	0.604893	0.604893	0.581235	CYP2S1	1
TNFalpha:NetPath	TNFalpha:NetPath	4/234	234/12994	0.611232	0.611232	0.584346	SYK/KCNQ1/CASP8/NCF1	4
Glutamatergic synapse - Homo sapiens (human):KEGG	Glutamatergic synapse - Homo sapiens (human):KEGG	2/234	114/12994	0.611869	0.611869	0.584346	PLCB2/PRKCB	2
Wnt Signaling:Wikipathways	Wnt Signaling:Wikipathways	2/234	114/12994	0.611869	0.611869	0.584346	PLCB2/PRKCB	2
Amino acid and oligopeptide SLC transporters:Reactome	Amino acid and oligopeptide SLC transporters:Reactome	1/234	52/12994	0.612036	0.612036	0.584346	SLC7A7	1
Apoptotic execution phase:Reactome	Apoptotic execution phase:Reactome	1/234	52/12994	0.612036	0.612036	0.584346	CASP8	1
mechanism of gene regulation by peroxisome proliferators via ppara:BioCarta	mechanism of gene regulation by peroxisome proliferators via ppara:BioCarta	1/234	52/12994	0.612036	0.612036	0.584346	PRKCB	1
One carbon metabolism and related pathways:Wikipathways	One carbon metabolism and related pathways:Wikipathways	1/234	52/12994	0.612036	0.612036	0.584346	BCAT1	1
Axon guidance - Homo sapiens (human):KEGG	Axon guidance - Homo sapiens (human):KEGG	3/234	175/12994	0.613744	0.613744	0.585443	RAC2/PIK3CD/CXCR4	3
Ca2+ pathway:Reactome	Ca2+ pathway:Reactome	1/234	53/12994	0.619051	0.619051	0.588896	PLCB2	1
hiv-1 nef: negative effector of fas and tnf:BioCarta	hiv-1 nef: negative effector of fas and tnf:BioCarta	1/234	53/12994	0.619051	0.619051	0.588896	CASP8	1
keratinocyte differentiation:BioCarta	keratinocyte differentiation:BioCarta	1/234	53/12994	0.619051	0.619051	0.588896	PRKCB	1
Metabolism of vitamins and cofactors:Reactome	Metabolism of vitamins and cofactors:Reactome	3/234	178/12994	0.625241	0.625241	0.593293	FOLR2/ACP5/VNN1	3
Heparan sulfate/heparin (HS-GAG) metabolism:Reactome	Heparan sulfate/heparin (HS-GAG) metabolism:Reactome	1/234	54/12994	0.625939	0.625939	0.593293	HPSE	1
Regulation of lipolysis in adipocytes - Homo sapiens (human):KEGG	Regulation of lipolysis in adipocytes - Homo sapiens (human):KEGG	1/234	54/12994	0.625939	0.625939	0.593293	PIK3CD	1
Signaling by PDGF:Reactome	Signaling by PDGF:Reactome	1/234	54/12994	0.625939	0.625939	0.593293	CSF1R	1
Ion channel transport:Reactome	Ion channel transport:Reactome	3/234	179/12994	0.629021	0.629021	0.595676	TTYH3/TRPM2/TRPV4	3
Apoptosis:Reactome	Apoptosis:Reactome	2/234	118/12994	0.630653	0.630653	0.596681	CD14/CASP8	2
GABA receptor activation:Reactome	GABA receptor activation:Reactome	1/234	55/12994	0.632703	0.632703	0.598081	KCNJ5	1
Glycosaminoglycan metabolism:Reactome	Glycosaminoglycan metabolism:Reactome	2/234	119/12994	0.635237	0.635237	0.599394	LYVE1/HPSE	2
Neurotrophin signaling pathway - Homo sapiens (human):KEGG	Neurotrophin signaling pathway - Homo sapiens (human):KEGG	2/234	119/12994	0.635237	0.635237	0.599394	PIK3CD/RPS6KA1	2
DDX58/IFIH1-mediated induction of interferon-alpha/beta:Reactome	DDX58/IFIH1-mediated induction of interferon-alpha/beta:Reactome	1/234	56/12994	0.639346	0.639346	0.601511	CASP8	1
FGF signaling pathway:PID	FGF signaling pathway:PID	1/234	56/12994	0.639346	0.639346	0.601511	RPS6KA1	1
Role of Calcineurin-dependent NFAT signaling in lymphocytes:PID	Role of Calcineurin-dependent NFAT signaling in lymphocytes:PID	1/234	56/12994	0.639346	0.639346	0.601511	PRKCB	1
AMPK signaling pathway - Homo sapiens (human):KEGG	AMPK signaling pathway - Homo sapiens (human):KEGG	2/234	120/12994	0.639777	0.639777	0.601511	PIK3CD/FBP1	2
Programmed Cell Death:Reactome	Programmed Cell Death:Reactome	2/234	121/12994	0.644273	0.644273	0.603984	CD14/CASP8	2
Vascular smooth muscle contraction - Homo sapiens (human):KEGG	Vascular smooth muscle contraction - Homo sapiens (human):KEGG	2/234	121/12994	0.644273	0.644273	0.603984	PLCB2/PRKCB	2
C21-steroid hormone biosynthesis and metabolism:EHMN	C21-steroid hormone biosynthesis and metabolism:EHMN	1/234	57/12994	0.645869	0.645869	0.603984	CYP2S1	1
Caspase Cascade in Apoptosis:PID	Caspase Cascade in Apoptosis:PID	1/234	57/12994	0.645869	0.645869	0.603984	CASP8	1
ECM proteoglycans:Reactome	ECM proteoglycans:Reactome	1/234	57/12994	0.645869	0.645869	0.603984	ITGAX	1
mapkinase signaling pathway:BioCarta	mapkinase signaling pathway:BioCarta	1/234	57/12994	0.645869	0.645869	0.603984	RPS6KA1	1
Fatty acid metabolism:Reactome	Fatty acid metabolism:Reactome	3/234	185/12994	0.651151	0.651151	0.607804	TBXAS1/ALOX5AP/ALOX5	3
Herpes simplex infection - Homo sapiens (human):KEGG	Herpes simplex infection - Homo sapiens (human):KEGG	3/234	185/12994	0.651151	0.651151	0.607804	CFP/CASP8/NXF3	3
Neuronal System:Reactome	Neuronal System:Reactome	6/234	367/12994	0.651942	0.651942	0.607804	PLCB2/KCNQ1/PRKCB/KCNK6/RPS6KA1/KCNJ5	6
Endometrial cancer - Homo sapiens (human):KEGG	Endometrial cancer - Homo sapiens (human):KEGG	1/234	58/12994	0.652274	0.652274	0.607804	PIK3CD	1
Cell-Cell communication:Reactome	Cell-Cell communication:Reactome	2/234	123/12994	0.653132	0.653132	0.608062	TYROBP/PTPN6	2
MET in type 1 papillary renal cell carcinoma:Wikipathways	MET in type 1 papillary renal cell carcinoma:Wikipathways	1/234	59/12994	0.658564	0.658564	0.612575	PIK3CD	1
RIG-I-like Receptor Signaling:Wikipathways	RIG-I-like Receptor Signaling:Wikipathways	1/234	60/12994	0.664741	0.664741	0.617772	CASP8	1
Signaling by MET:Reactome	Signaling by MET:Reactome	1/234	61/12994	0.670806	0.670806	0.622304	SPINT2	1
VEGF Signaling Pathway:PharmGKB	VEGF Signaling Pathway:PharmGKB	1/234	61/12994	0.670806	0.670806	0.622304	PRKCB	1
Longevity regulating pathway - multiple species - Homo sapiens (human):KEGG	Longevity regulating pathway - multiple species - Homo sapiens (human):KEGG	1/234	62/12994	0.676763	0.676763	0.626166	PIK3CD	1
Oxidation by Cytochrome P450:Wikipathways	Oxidation by Cytochrome P450:Wikipathways	1/234	62/12994	0.676763	0.676763	0.626166	CYP2S1	1
TLR JNK:INOH	TLR JNK:INOH	1/234	62/12994	0.676763	0.676763	0.626166	CD14	1
Keratinization:Reactome	Keratinization:Reactome	2/234	129/12994	0.678658	0.678658	0.627365	ST14/DSC2	2
Endometrial cancer:Wikipathways	Endometrial cancer:Wikipathways	1/234	63/12994	0.682611	0.682611	0.629354	PIK3CD	1
Synthesis of substrates in N-glycan biosythesis:Reactome	Synthesis of substrates in N-glycan biosythesis:Reactome	1/234	63/12994	0.682611	0.682611	0.629354	RENBP	1
TLR p38:INOH	TLR p38:INOH	1/234	63/12994	0.682611	0.682611	0.629354	CD14	1
FoxO signaling pathway - Homo sapiens (human):KEGG	FoxO signaling pathway - Homo sapiens (human):KEGG	2/234	131/12994	0.686821	0.686821	0.632422	PIK3CD/IL7R	2
Cortisol synthesis and secretion - Homo sapiens (human):KEGG	Cortisol synthesis and secretion - Homo sapiens (human):KEGG	1/234	64/12994	0.688355	0.688355	0.632422	PLCB2	1
mTOR signaling pathway:PID	mTOR signaling pathway:PID	1/234	64/12994	0.688355	0.688355	0.632422	RPS6KA1	1
Regulation of retinoblastoma protein:PID	Regulation of retinoblastoma protein:PID	1/234	64/12994	0.688355	0.688355	0.632422	SPI1	1
Transcriptional regulation by RUNX1:Reactome	Transcriptional regulation by RUNX1:Reactome	3/234	196/12994	0.689248	0.689248	0.632687	SPI1/CR1/PRKCB	3
Association Between Physico-Chemical Features and Toxicity Associated Pathways:Wikipathways	Association Between Physico-Chemical Features and Toxicity Associated Pathways:Wikipathways	1/234	65/12994	0.693995	0.693995	0.633161	PIK3CG	1
DroToll-like:INOH	DroToll-like:INOH	1/234	65/12994	0.693995	0.693995	0.633161	CASP8	1
Interleukin-17 signaling:Reactome	Interleukin-17 signaling:Reactome	1/234	65/12994	0.693995	0.693995	0.633161	RPS6KA1	1
MAP kinase activation:Reactome	MAP kinase activation:Reactome	1/234	65/12994	0.693995	0.693995	0.633161	RPS6KA1	1
Oncostatin M Signaling Pathway:Wikipathways	Oncostatin M Signaling Pathway:Wikipathways	1/234	65/12994	0.693995	0.693995	0.633161	PRKCB	1
RAB geranylgeranylation:Reactome	RAB geranylgeranylation:Reactome	1/234	65/12994	0.693995	0.693995	0.633161	RAB44	1
Renin secretion - Homo sapiens (human):KEGG	Renin secretion - Homo sapiens (human):KEGG	1/234	65/12994	0.693995	0.693995	0.633161	PLCB2	1
Folate Metabolism:Wikipathways	Folate Metabolism:Wikipathways	1/234	66/12994	0.699533	0.699533	0.635997	FOLR2	1
Human Thyroid Stimulating Hormone (TSH) signaling pathway:Wikipathways	Human Thyroid Stimulating Hormone (TSH) signaling pathway:Wikipathways	1/234	66/12994	0.699533	0.699533	0.635997	RPS6KA1	1
Integrated Breast Cancer Pathway:Wikipathways	Integrated Breast Cancer Pathway:Wikipathways	1/234	66/12994	0.699533	0.699533	0.635997	CASP8	1
Signaling by ROBO receptors:Reactome	Signaling by ROBO receptors:Reactome	1/234	66/12994	0.699533	0.699533	0.635997	CXCR4	1
Retinol metabolism - Homo sapiens (human):KEGG	Retinol metabolism - Homo sapiens (human):KEGG	1/234	67/12994	0.704972	0.704972	0.639831	CYP2S1	1
TNF:INOH	TNF:INOH	1/234	67/12994	0.704972	0.704972	0.639831	CASP8	1
Amphetamine addiction - Homo sapiens (human):KEGG	Amphetamine addiction - Homo sapiens (human):KEGG	1/234	68/12994	0.710312	0.710312	0.641897	PRKCB	1
DNA Damage Response:Wikipathways	DNA Damage Response:Wikipathways	1/234	68/12994	0.710312	0.710312	0.641897	CASP8	1
Epithelial cell signaling in Helicobacter pylori infection - Homo sapiens (human):KEGG	Epithelial cell signaling in Helicobacter pylori infection - Homo sapiens (human):KEGG	1/234	68/12994	0.710312	0.710312	0.641897	LYN	1
PPAR signaling pathway:Wikipathways	PPAR signaling pathway:Wikipathways	1/234	68/12994	0.710312	0.710312	0.641897	PLTP	1
RAC1-PAK1-p38-MMP2 Pathway:Wikipathways	RAC1-PAK1-p38-MMP2 Pathway:Wikipathways	1/234	68/12994	0.710312	0.710312	0.641897	DOK2	1
Renal cell carcinoma - Homo sapiens (human):KEGG	Renal cell carcinoma - Homo sapiens (human):KEGG	1/234	69/12994	0.715557	0.715557	0.645522	PIK3CD	1
TLR NFkB:INOH	TLR NFkB:INOH	1/234	69/12994	0.715557	0.715557	0.645522	CD14	1
Drug metabolism - cytochrome P450 - Homo sapiens (human):KEGG	Drug metabolism - cytochrome P450 - Homo sapiens (human):KEGG	1/234	70/12994	0.720706	0.720706	0.648492	ALDH3B1	1
Glycolysis:Reactome	Glycolysis:Reactome	1/234	70/12994	0.720706	0.720706	0.648492	HK3	1
RIG-I-like receptor signaling pathway - Homo sapiens (human):KEGG	RIG-I-like receptor signaling pathway - Homo sapiens (human):KEGG	1/234	70/12994	0.720706	0.720706	0.648492	CASP8	1
Glucocorticoid Receptor Pathway:Wikipathways	Glucocorticoid Receptor Pathway:Wikipathways	1/234	71/12994	0.725763	0.725763	0.651922	ALOX5AP	1
Parkinsons Disease Pathway:Wikipathways	Parkinsons Disease Pathway:Wikipathways	1/234	71/12994	0.725763	0.725763	0.651922	SNCA	1
Hedgehog:INOH	Hedgehog:INOH	1/234	72/12994	0.730729	0.730729	0.654139	ARRB2	1
Linoleate metabolism:EHMN	Linoleate metabolism:EHMN	1/234	72/12994	0.730729	0.730729	0.654139	CYP2S1	1
Melanoma - Homo sapiens (human):KEGG	Melanoma - Homo sapiens (human):KEGG	1/234	72/12994	0.730729	0.730729	0.654139	PIK3CD	1
p53 signaling pathway - Homo sapiens (human):KEGG	p53 signaling pathway - Homo sapiens (human):KEGG	1/234	72/12994	0.730729	0.730729	0.654139	CASP8	1
Chromosomal and microsatellite instability in colorectal cancer:Wikipathways	Chromosomal and microsatellite instability in colorectal cancer:Wikipathways	1/234	73/12994	0.735605	0.735605	0.65738	RAC2	1
Signaling by NOTCH1:Reactome	Signaling by NOTCH1:Reactome	1/234	73/12994	0.735605	0.735605	0.65738	ARRB2	1
Signaling by WNT:Reactome	Signaling by WNT:Reactome	4/234	276/12994	0.736312	0.736312	0.657451	RAC2/PLCB2/PRKCB/ARRB2	4
PPAR signaling pathway - Homo sapiens (human):KEGG	PPAR signaling pathway - Homo sapiens (human):KEGG	1/234	74/12994	0.740393	0.740393	0.660532	PLTP	1
Breast cancer - Homo sapiens (human):KEGG	Breast cancer - Homo sapiens (human):KEGG	2/234	147/12994	0.74615	0.74615	0.665102	PIK3CD/KIT	2
Chronic myeloid leukemia - Homo sapiens (human):KEGG	Chronic myeloid leukemia - Homo sapiens (human):KEGG	1/234	76/12994	0.749712	0.749712	0.666574	PIK3CD	1
Leptin signaling pathway:Wikipathways	Leptin signaling pathway:Wikipathways	1/234	76/12994	0.749712	0.749712	0.666574	RPS6KA1	1
Signaling by NTRK1 (TRKA):Reactome	Signaling by NTRK1 (TRKA):Reactome	1/234	76/12994	0.749712	0.749712	0.666574	RPS6KA1	1
Non-alcoholic fatty liver disease (NAFLD) - Homo sapiens (human):KEGG	Non-alcoholic fatty liver disease (NAFLD) - Homo sapiens (human):KEGG	2/234	149/12994	0.752849	0.752849	0.668796	PIK3CD/CASP8	2
RNA polymerase II transcribes snRNA genes:Reactome	RNA polymerase II transcribes snRNA genes:Reactome	1/234	77/12994	0.754246	0.754246	0.669469	POU2F2	1
Cellular responses to external stimuli:Reactome	Cellular responses to external stimuli:Reactome	6/234	413/12994	0.758501	0.758501	0.671145	NCF2/NCF4/CYBB/HSPA7/RPS6KA1/NCF1	6
Biosynthesis of the N-glycan precursor (dolichol lipid-linked oligosaccharide, LLO) and transfer to a nascent protein:Reactome	Biosynthesis of the N-glycan precursor (dolichol lipid-linked oligosaccharide, LLO) and transfer to a nascent protein:Reactome	1/234	78/12994	0.758698	0.758698	0.671145	RENBP	1
Cardiac muscle contraction - Homo sapiens (human):KEGG	Cardiac muscle contraction - Homo sapiens (human):KEGG	1/234	78/12994	0.758698	0.758698	0.671145	CACNA2D4	1
insulin:INOH	insulin:INOH	1/234	78/12994	0.758698	0.758698	0.671145	PIK3CD	1
Mesodermal Commitment Pathway:Wikipathways	Mesodermal Commitment Pathway:Wikipathways	2/234	153/12994	0.765793	0.765793	0.67685	PARP8/VAV3	2
Glucocorticoid receptor regulatory network:PID	Glucocorticoid receptor regulatory network:PID	1/234	80/12994	0.767362	0.767362	0.67723	SPI1	1
Breast cancer pathway:Wikipathways	Breast cancer pathway:Wikipathways	2/234	154/12994	0.768936	0.768936	0.67723	PIK3CD/KIT	2
Amyloid fiber formation:Reactome	Amyloid fiber formation:Reactome	1/234	81/12994	0.771578	0.771578	0.67723	SNCA	1
Opioid Signalling:Reactome	Opioid Signalling:Reactome	1/234	81/12994	0.771578	0.771578	0.67723	PLCB2	1
Regulation of HSF1-mediated heat shock response:Reactome	Regulation of HSF1-mediated heat shock response:Reactome	1/234	81/12994	0.771578	0.771578	0.67723	HSPA7	1
Signaling by Hedgehog:Reactome	Signaling by Hedgehog:Reactome	1/234	81/12994	0.771578	0.771578	0.67723	ARRB2	1
Signaling events mediated by Hepatocyte Growth Factor Receptor (c-Met):PID	Signaling events mediated by Hepatocyte Growth Factor Receptor (c-Met):PID	1/234	81/12994	0.771578	0.771578	0.67723	RIN2	1
Hepatitis C - Homo sapiens (human):KEGG	Hepatitis C - Homo sapiens (human):KEGG	2/234	155/12994	0.772042	0.772042	0.67723	PIK3CD/CASP8	2
Nonalcoholic fatty liver disease:Wikipathways	Nonalcoholic fatty liver disease:Wikipathways	2/234	155/12994	0.772042	0.772042	0.67723	PIK3CD/CASP8	2
Chemical carcinogenesis - Homo sapiens (human):KEGG	Chemical carcinogenesis - Homo sapiens (human):KEGG	1/234	82/12994	0.775717	0.775717	0.679316	ALDH3B1	1
insulin Mam:INOH	insulin Mam:INOH	1/234	82/12994	0.775717	0.775717	0.679316	PIK3CD	1
Hypertrophic cardiomyopathy (HCM) - Homo sapiens (human):KEGG	Hypertrophic cardiomyopathy (HCM) - Homo sapiens (human):KEGG	1/234	83/12994	0.779782	0.779782	0.681735	CACNA2D4	1
Taste transduction - Homo sapiens (human):KEGG	Taste transduction - Homo sapiens (human):KEGG	1/234	83/12994	0.779782	0.779782	0.681735	PLCB2	1
Sudden Infant Death Syndrome (SIDS) Susceptibility Pathways:Wikipathways	Sudden Infant Death Syndrome (SIDS) Susceptibility Pathways:Wikipathways	2/234	159/12994	0.784107	0.784107	0.684945	KCNQ1/POU2F2	2
Cellular senescence - Homo sapiens (human):KEGG	Cellular senescence - Homo sapiens (human):KEGG	2/234	160/12994	0.787034	0.787034	0.686929	PIK3CD/TRPV4	2
Pathways in clear cell renal cell carcinoma:Wikipathways	Pathways in clear cell renal cell carcinoma:Wikipathways	1/234	86/12994	0.791541	0.791541	0.689139	HK3	1
RUNX1 regulates transcription of genes involved in differentiation of HSCs:Reactome	RUNX1 regulates transcription of genes involved in differentiation of HSCs:Reactome	1/234	86/12994	0.791541	0.791541	0.689139	SPI1	1
Transport of bile salts and organic acids, metal ions and amine compounds:Reactome	Transport of bile salts and organic acids, metal ions and amine compounds:Reactome	1/234	86/12994	0.791541	0.791541	0.689139	EMB	1
MyD88 cascade initiated on plasma membrane:Reactome	MyD88 cascade initiated on plasma membrane:Reactome	1/234	87/12994	0.79532	0.79532	0.690135	RPS6KA1	1
Toll Like Receptor 10 (TLR10) Cascade:Reactome	Toll Like Receptor 10 (TLR10) Cascade:Reactome	1/234	87/12994	0.79532	0.79532	0.690135	RPS6KA1	1
Toll Like Receptor 5 (TLR5) Cascade:Reactome	Toll Like Receptor 5 (TLR5) Cascade:Reactome	1/234	87/12994	0.79532	0.79532	0.690135	RPS6KA1	1
Validated targets of C-MYC transcriptional activation:PID	Validated targets of C-MYC transcriptional activation:PID	1/234	87/12994	0.79532	0.79532	0.690135	BCAT1	1
Cytoplasmic Ribosomal Proteins:Wikipathways	Cytoplasmic Ribosomal Proteins:Wikipathways	1/234	88/12994	0.79903	0.79903	0.692208	RPS6KA1	1
GABAergic synapse - Homo sapiens (human):KEGG	GABAergic synapse - Homo sapiens (human):KEGG	1/234	88/12994	0.79903	0.79903	0.692208	PRKCB	1
Dilated cardiomyopathy (DCM) - Homo sapiens (human):KEGG	Dilated cardiomyopathy (DCM) - Homo sapiens (human):KEGG	1/234	89/12994	0.802674	0.802674	0.6925	CACNA2D4	1
Longevity regulating pathway - Homo sapiens (human):KEGG	Longevity regulating pathway - Homo sapiens (human):KEGG	1/234	89/12994	0.802674	0.802674	0.6925	PIK3CD	1
miRNA Regulation of DNA Damage Response:Wikipathways	miRNA Regulation of DNA Damage Response:Wikipathways	1/234	89/12994	0.802674	0.802674	0.6925	CASP8	1
Platelet homeostasis:Reactome	Platelet homeostasis:Reactome	1/234	89/12994	0.802674	0.802674	0.6925	PTPN6	1
Signaling by NTRKs:Reactome	Signaling by NTRKs:Reactome	1/234	89/12994	0.802674	0.802674	0.6925	RPS6KA1	1
Hepatocellular carcinoma - Homo sapiens (human):KEGG	Hepatocellular carcinoma - Homo sapiens (human):KEGG	2/234	168/12994	0.809226	0.809226	0.696324	PIK3CD/PRKCB	2
Apoptosis Modulation and Signaling:Wikipathways	Apoptosis Modulation and Signaling:Wikipathways	1/234	91/12994	0.809766	0.809766	0.696324	CASP8	1
mRNA surveillance pathway - Homo sapiens (human):KEGG	mRNA surveillance pathway - Homo sapiens (human):KEGG	1/234	91/12994	0.809766	0.809766	0.696324	NXF3	1
Sphingolipid metabolism:Reactome	Sphingolipid metabolism:Reactome	1/234	91/12994	0.809766	0.809766	0.696324	ALDH3B1	1
Collagen formation:Reactome	Collagen formation:Reactome	1/234	92/12994	0.813216	0.813216	0.698717	CTSS	1
Tight junction - Homo sapiens (human):KEGG	Tight junction - Homo sapiens (human):KEGG	2/234	170/12994	0.814444	0.814444	0.699199	WAS/HCLS1	2
IL-17 signaling pathway - Homo sapiens (human):KEGG	IL-17 signaling pathway - Homo sapiens (human):KEGG	1/234	93/12994	0.816603	0.816603	0.699905	CASP8	1
Small cell lung cancer - Homo sapiens (human):KEGG	Small cell lung cancer - Homo sapiens (human):KEGG	1/234	93/12994	0.816603	0.816603	0.699905	PIK3CD	1
SLC-mediated transmembrane transport:Reactome	SLC-mediated transmembrane transport:Reactome	3/234	244/12994	0.819416	0.819416	0.701742	EMB/SLCO2B1/SLC7A7	3
Class B/2 (Secretin family receptors):Reactome	Class B/2 (Secretin family receptors):Reactome	1/234	95/12994	0.823196	0.823196	0.704403	ADGRE2	1
Prostate cancer - Homo sapiens (human):KEGG	Prostate cancer - Homo sapiens (human):KEGG	1/234	97/12994	0.829553	0.829553	0.709263	PIK3CD	1
Cellular response to heat stress:Reactome	Cellular response to heat stress:Reactome	1/234	99/12994	0.835682	0.835682	0.713921	HSPA7	1
Ribosome biogenesis in eukaryotes - Homo sapiens (human):KEGG	Ribosome biogenesis in eukaryotes - Homo sapiens (human):KEGG	1/234	101/12994	0.841592	0.841592	0.717799	NXF3	1
Wnt Signaling Pathway and Pluripotency:Wikipathways	Wnt Signaling Pathway and Pluripotency:Wikipathways	1/234	101/12994	0.841592	0.841592	0.717799	PRKCB	1
L1CAM interactions:Reactome	L1CAM interactions:Reactome	1/234	102/12994	0.844467	0.844467	0.71908	RPS6KA1	1
Visual phototransduction:Reactome	Visual phototransduction:Reactome	1/234	102/12994	0.844467	0.844467	0.71908	MYO7A	1
Mitotic G1-G1/S phases:Reactome	Mitotic G1-G1/S phases:Reactome	1/234	104/12994	0.850062	0.850062	0.723256	LYN	1
Transport of inorganic cations/anions and amino acids/oligopeptides:Reactome	Transport of inorganic cations/anions and amino acids/oligopeptides:Reactome	1/234	105/12994	0.852784	0.852784	0.724983	SLC7A7	1
Senescence and Autophagy in Cancer:Wikipathways	Senescence and Autophagy in Cancer:Wikipathways	1/234	106/12994	0.855457	0.855457	0.726665	IRF5	1
Thermogenesis:Wikipathways	Thermogenesis:Wikipathways	1/234	108/12994	0.860658	0.860658	0.7299	RPS6KA1	1
Tyrosine metabolism:EHMN	Tyrosine metabolism:EHMN	1/234	108/12994	0.860658	0.860658	0.7299	CYP2S1	1
Huntington disease - Homo sapiens (human):KEGG	Huntington disease - Homo sapiens (human):KEGG	2/234	193/12994	0.865887	0.865887	0.73374	PLCB2/CASP8	2
Senescence-Associated Secretory Phenotype (SASP):Reactome	Senescence-Associated Secretory Phenotype (SASP):Reactome	1/234	111/12994	0.868112	0.868112	0.735031	RPS6KA1	1
ESC Pluripotency Pathways:Wikipathways	ESC Pluripotency Pathways:Wikipathways	1/234	116/12994	0.879665	0.879665	0.74361	PIK3CD	1
O-linked glycosylation:Reactome	O-linked glycosylation:Reactome	1/234	116/12994	0.879665	0.879665	0.74361	CFP	1
Signaling by NOTCH:Reactome	Signaling by NOTCH:Reactome	1/234	119/12994	0.886106	0.886106	0.748451	ARRB2	1
RHO GTPases Activate Formins:Reactome	RHO GTPases Activate Formins:Reactome	1/234	123/12994	0.894164	0.894164	0.754649	FMNL1	1
Oocyte meiosis - Homo sapiens (human):KEGG	Oocyte meiosis - Homo sapiens (human):KEGG	1/234	125/12994	0.897978	0.897978	0.757257	RPS6KA1	1
Regulation of Insulin-like Growth Factor (IGF) transport and uptake by Insulin-like Growth Factor Binding Proteins (IGFBPs):Reactome	Regulation of Insulin-like Growth Factor (IGF) transport and uptake by Insulin-like Growth Factor Binding Proteins (IGFBPs):Reactome	1/234	126/12994	0.899833	0.899833	0.758211	CTSG	1
Autophagy - animal - Homo sapiens (human):KEGG	Autophagy - animal - Homo sapiens (human):KEGG	1/234	128/12994	0.903443	0.903443	0.760641	PIK3CD	1
Factors involved in megakaryocyte development and platelet production:Reactome	Factors involved in megakaryocyte development and platelet production:Reactome	1/234	131/12994	0.908616	0.908616	0.764382	DOCK2	1
Biological oxidations:Reactome	Biological oxidations:Reactome	2/234	226/12994	0.917172	0.917172	0.770961	TBXAS1/CYP2S1	2
Signaling pathways regulating pluripotency of stem cells - Homo sapiens (human):KEGG	Signaling pathways regulating pluripotency of stem cells - Homo sapiens (human):KEGG	1/234	139/12994	0.921102	0.921102	0.773643	PIK3CD	1
Direct p53 effectors:PID	Direct p53 effectors:PID	1/234	142/12994	0.925333	0.925333	0.775459	IRF5	1
Parkinson disease - Homo sapiens (human):KEGG	Parkinson disease - Homo sapiens (human):KEGG	1/234	142/12994	0.925333	0.925333	0.775459	SNCA	1
AndrogenReceptor:NetPath	AndrogenReceptor:NetPath	1/234	143/12994	0.926693	0.926693	0.775459	CASP8	1
Mitotic Prophase:Reactome	Mitotic Prophase:Reactome	1/234	143/12994	0.926693	0.926693	0.775459	PRKCB	1
Nuclear Receptors Meta-Pathway:Wikipathways	Nuclear Receptors Meta-Pathway:Wikipathways	3/234	316/12994	0.926966	0.926966	0.775459	SLCO2B1/PLTP/ALOX5AP	3
Gastric cancer - Homo sapiens (human):KEGG	Gastric cancer - Homo sapiens (human):KEGG	1/234	149/12994	0.934347	0.934347	0.78101	PIK3CD	1
Hippo signaling pathway - Homo sapiens (human):KEGG	Hippo signaling pathway - Homo sapiens (human):KEGG	1/234	153/12994	0.939003	0.939003	0.783954	ITGB2	1
Cushing syndrome - Homo sapiens (human):KEGG	Cushing syndrome - Homo sapiens (human):KEGG	1/234	154/12994	0.940114	0.940114	0.783954	PLCB2	1
miR-targeted genes in leukocytes - TarBase:Wikipathways	miR-targeted genes in leukocytes - TarBase:Wikipathways	1/234	154/12994	0.940114	0.940114	0.783954	UNC93B1	1
Epithelial to mesenchymal transition in colorectal cancer:Wikipathways	Epithelial to mesenchymal transition in colorectal cancer:Wikipathways	1/234	160/12994	0.946372	0.946372	0.788545	PIK3CD	1
RNA transport - Homo sapiens (human):KEGG	RNA transport - Homo sapiens (human):KEGG	1/234	171/12994	0.956203	0.956203	0.796102	NXF3	1
TGF_beta_Receptor:NetPath	TGF_beta_Receptor:NetPath	1/234	173/12994	0.957787	0.957787	0.796787	ARRB2	1
Intra-Golgi and retrograde Golgi-to-ER traffic:Reactome	Intra-Golgi and retrograde Golgi-to-ER traffic:Reactome	1/234	186/12994	0.96678	0.96678	0.802367	CYTH4	1
Metapathway biotransformation Phase I and II:Wikipathways	Metapathway biotransformation Phase I and II:Wikipathways	1/234	186/12994	0.96678	0.96678	0.802367	CYP2S1	1
Asparagine N-linked glycosylation:Reactome	Asparagine N-linked glycosylation:Reactome	2/234	286/12994	0.966791	0.966791	0.802367	RENBP/ASGR2	2
Cellular Senescence:Reactome	Cellular Senescence:Reactome	1/234	188/12994	0.967982	0.967982	0.802719	RPS6KA1	1
MicroRNAs in cancer - Homo sapiens (human):KEGG	MicroRNAs in cancer - Homo sapiens (human):KEGG	2/234	299/12994	0.972899	0.972899	0.806158	PRKCB/ST14	2
Ub-specific processing proteases:Reactome	Ub-specific processing proteases:Reactome	1/234	220/12994	0.982267	0.982267	0.813277	ARRB2	1
miR-targeted genes in epithelium - TarBase:Wikipathways	miR-targeted genes in epithelium - TarBase:Wikipathways	2/234	333/12994	0.984189	0.984189	0.813412	UNC93B1/KIT	2
Thermogenesis - Homo sapiens (human):KEGG	Thermogenesis - Homo sapiens (human):KEGG	1/234	229/12994	0.984986	0.984986	0.813412	RPS6KA1	1
Human papillomavirus infection - Homo sapiens (human):KEGG	Human papillomavirus infection - Homo sapiens (human):KEGG	2/234	339/12994	0.985638	0.985638	0.813412	PIK3CD/CASP8	2
Metabolism of amino acids and derivatives:Reactome	Metabolism of amino acids and derivatives:Reactome	2/234	339/12994	0.985638	0.985638	0.813412	BCAT1/HDC	2
Neddylation:Reactome	Neddylation:Reactome	1/234	234/12994	0.986313	0.986313	0.813412	FBXO41	1
Antigen processing: Ubiquitination & Proteasome degradation:Reactome	Antigen processing: Ubiquitination & Proteasome degradation:Reactome	1/234	263/12994	0.992003	0.992003	0.81746	FBXO41	1
miR-targeted genes in lymphocytes - TarBase:Wikipathways	miR-targeted genes in lymphocytes - TarBase:Wikipathways	3/234	489/12994	0.993775	0.993775	0.818277	KCNQ1/UNC93B1/KIT	3
miR-targeted genes in muscle cell - TarBase:Wikipathways	miR-targeted genes in muscle cell - TarBase:Wikipathways	2/234	400/12994	0.994676	0.994676	0.818375	KCNQ1/KIT	2
Deubiquitination:Reactome	Deubiquitination:Reactome	1/234	296/12994	0.995668	0.995668	0.818548	ARRB2	1
M Phase:Reactome	M Phase:Reactome	1/234	339/12994	0.998056	0.998056	0.819032	PRKCB	1
Olfactory receptor activity:Wikipathways	Olfactory receptor activity:Wikipathways	1/234	354/12994	0.998531	0.998531	0.819032	GPBAR1	1
Cell Cycle, Mitotic:Reactome	Cell Cycle, Mitotic:Reactome	2/234	480/12994	0.998601	0.998601	0.819032	LYN/PRKCB	2
Olfactory transduction - Homo sapiens (human):KEGG	Olfactory transduction - Homo sapiens (human):KEGG	1/234	444/12994	0.999728	0.999728	0.819314	ARRB2	1

### Sheet: Muscle_orange
ID	Description	GeneRatio	BgRatio	pvalue	p.adjust	qvalue	geneID	Count
Proteasome - Homo sapiens (human):KEGG	Proteasome - Homo sapiens (human):KEGG	22/104	45/12994	2.48359e-35	2.48359e-35	1.26794e-32	PSMA2/PSMA1/PSMB2/PSMA5/PSMD6/PSMC1/PSMD11/PSMD14/PSMC2/PSMA3/PSMC4/PSMD7/PSMA4/POMP/PSMD1/PSMB5/PSMC6/PSMD12/PSMB3/PSMD13/PSMB4/PSMB7	22
Proteasome Degradation:Wikipathways	Proteasome Degradation:Wikipathways	20/104	64/12994	2.50182e-27	2.50182e-27	6.38622e-25	PSMA2/PSMA1/PSMB2/PSMA5/PSMD6/PSMC1/PSMD11/PSMC2/PSMA3/PSMC4/PSMD7/PSMA4/PSMD1/PSMB5/PSMC6/PSMD12/PSMB3/PSMD13/PSMB4/PSMB7	20
TNF:INOH	TNF:INOH	20/104	67/12994	7.25503e-27	7.25503e-27	1.23463e-24	PSMA2/PSMA1/PSMB2/PSMA5/PSMD6/PSMC1/PSMD11/PSMC2/PSMA3/PSMC4/PSMD7/PSMA4/PSMD1/PSMB5/PSMD12/PSMB3/PSMD13/PSMB4/PSMB7/FADD	20
IL-1 JNK:INOH	IL-1 JNK:INOH	19/104	62/12994	8.36614e-26	8.36614e-26	8.54227e-24	PSMA2/PSMA1/PSMB2/PSMA5/PSMD6/PSMC1/PSMD11/PSMC2/PSMA3/PSMC4/PSMD7/PSMA4/PSMD1/PSMB5/PSMD12/PSMB3/PSMD13/PSMB4/PSMB7	19
TLR JNK:INOH	TLR JNK:INOH	19/104	62/12994	8.36614e-26	8.36614e-26	8.54227e-24	PSMA2/PSMA1/PSMB2/PSMA5/PSMD6/PSMC1/PSMD11/PSMC2/PSMA3/PSMC4/PSMD7/PSMA4/PSMD1/PSMB5/PSMD12/PSMB3/PSMD13/PSMB4/PSMB7	19
TLR p38:INOH	TLR p38:INOH	19/104	63/12994	1.19041e-25	1.19041e-25	1.01289e-23	PSMA2/PSMA1/PSMB2/PSMA5/PSMD6/PSMC1/PSMD11/PSMC2/PSMA3/PSMC4/PSMD7/PSMA4/PSMD1/PSMB5/PSMD12/PSMB3/PSMD13/PSMB4/PSMB7	19
IL-1 NFkB:INOH	IL-1 NFkB:INOH	19/104	64/12994	1.68246e-25	1.68246e-25	1.22706e-23	PSMA2/PSMA1/PSMB2/PSMA5/PSMD6/PSMC1/PSMD11/PSMC2/PSMA3/PSMC4/PSMD7/PSMA4/PSMD1/PSMB5/PSMD12/PSMB3/PSMD13/PSMB4/PSMB7	19
DroToll-like:INOH	DroToll-like:INOH	19/104	65/12994	2.36255e-25	2.36255e-25	1.50768e-23	PSMA2/PSMA1/PSMB2/PSMA5/PSMD6/PSMC1/PSMD11/PSMC2/PSMA3/PSMC4/PSMD7/PSMA4/PSMD1/PSMB5/PSMD12/PSMB3/PSMD13/PSMB4/PSMB7	19
IL-1 p38:INOH	IL-1 p38:INOH	19/104	66/12994	3.29692e-25	3.29692e-25	1.87018e-23	PSMA2/PSMA1/PSMB2/PSMA5/PSMD6/PSMC1/PSMD11/PSMC2/PSMA3/PSMC4/PSMD7/PSMA4/PSMD1/PSMB5/PSMD12/PSMB3/PSMD13/PSMB4/PSMB7	19
TLR NFkB:INOH	TLR NFkB:INOH	19/104	69/12994	8.64924e-25	8.64924e-25	4.41567e-23	PSMA2/PSMA1/PSMB2/PSMA5/PSMD6/PSMC1/PSMD11/PSMC2/PSMA3/PSMC4/PSMD7/PSMA4/PSMD1/PSMB5/PSMD12/PSMB3/PSMD13/PSMB4/PSMB7	19
UCH proteinases:Reactome	UCH proteinases:Reactome	21/104	102/12994	2.14024e-24	2.14024e-24	9.19383e-23	PSMA2/PSMA1/PSMB2/PSMA5/PSMD6/PSMC1/PSMD11/PSMD14/PSMC2/PSMA3/PSMC4/PSMD7/PSMA4/PSMD1/PSMB5/PSMC6/PSMD12/PSMB3/PSMD13/PSMB4/PSMB7	21
Hedgehog:INOH	Hedgehog:INOH	19/104	72/12994	2.16102e-24	2.16102e-24	9.19383e-23	PSMA2/PSMA1/PSMB2/PSMA5/PSMD6/PSMC1/PSMD11/PSMC2/PSMA3/PSMC4/PSMD7/PSMA4/PSMD1/PSMB5/PSMD12/PSMB3/PSMD13/PSMB4/PSMB7	19
Notch:INOH	Notch:INOH	19/104	78/12994	1.18647e-23	1.18647e-23	4.6594e-22	PSMA2/PSMA1/PSMB2/PSMA5/PSMD6/PSMC1/PSMD11/PSMC2/PSMA3/PSMC4/PSMD7/PSMA4/PSMD1/PSMB5/PSMD12/PSMB3/PSMD13/PSMB4/PSMB7	19
proteasome complex:BioCarta	proteasome complex:BioCarta	13/104	24/12994	5.91335e-22	5.91335e-22	2.15637e-20	PSMA2/PSMA1/PSMB2/PSMA5/PSMD11/PSMD14/PSMA3/PSMA4/PSMB5/PSMD12/PSMB3/PSMB4/PSMB7	13
CD4 T cell receptor signaling-NFkB cascade:INOH	CD4 T cell receptor signaling-NFkB cascade:INOH	19/104	97/12994	1.09568e-21	1.09568e-21	3.72915e-20	PSMA2/PSMA1/PSMB2/PSMA5/PSMD6/PSMC1/PSMD11/PSMC2/PSMA3/PSMC4/PSMD7/PSMA4/PSMD1/PSMB5/PSMD12/PSMB3/PSMD13/PSMB4/PSMB7	19
TGF-beta super family signaling pathway canonical:INOH	TGF-beta super family signaling pathway canonical:INOH	19/104	115/12994	3.3984e-20	3.3984e-20	1.08436e-18	PSMA2/PSMA1/PSMB2/PSMA5/PSMD6/PSMC1/PSMD11/PSMC2/PSMA3/PSMC4/PSMD7/PSMA4/PSMD1/PSMB5/PSMD12/PSMB3/PSMD13/PSMB4/PSMB7	19
Wnt Canonical:INOH	Wnt Canonical:INOH	19/104	119/12994	6.71132e-20	6.71132e-20	1.9035e-18	PSMA2/PSMA1/PSMB2/PSMA5/PSMD6/PSMC1/PSMD11/PSMC2/PSMA3/PSMC4/PSMD7/PSMA4/PSMD1/PSMB5/PSMD12/PSMB3/PSMD13/PSMB4/PSMB7	19
Wnt Mammals:INOH	Wnt Mammals:INOH	19/104	119/12994	6.71132e-20	6.71132e-20	1.9035e-18	PSMA2/PSMA1/PSMB2/PSMA5/PSMD6/PSMC1/PSMD11/PSMC2/PSMA3/PSMC4/PSMD7/PSMA4/PSMD1/PSMB5/PSMD12/PSMB3/PSMD13/PSMB4/PSMB7	19
Ub-specific processing proteases:Reactome	Ub-specific processing proteases:Reactome	23/104	220/12994	1.17769e-19	1.17769e-19	3.16444e-18	PSMA2/PSMA1/PSMB2/PSMA5/PSMD6/PSMC1/PSMD11/PSMD14/PSMC2/PSMA3/PSMC4/PSMD7/PSMA4/PSMD1/PSMB5/PSMC6/PSMD12/PSMB3/PSMD13/PSMB4/PSMB7/USP5/USP19	23
CD4 T cell receptor signaling:INOH	CD4 T cell receptor signaling:INOH	19/104	130/12994	3.84634e-19	3.84634e-19	9.81828e-18	PSMA2/PSMA1/PSMB2/PSMA5/PSMD6/PSMC1/PSMD11/PSMC2/PSMA3/PSMC4/PSMD7/PSMA4/PSMD1/PSMB5/PSMD12/PSMB3/PSMD13/PSMB4/PSMB7	19
Neddylation:Reactome	Neddylation:Reactome	23/104	234/12994	4.81196e-19	4.81196e-19	1.16983e-17	PSMA2/PSMA1/PSMB2/PSMA5/PSMD6/PSMC1/PSMD11/PSMD14/PSMC2/PSMA3/PSMC4/PSMD7/PSMA4/PSMD1/PSMB5/PSMC6/PSMD12/PSMB3/PSMD13/PSMB4/COPS3/PSMB7/NAE1	23
B cell receptor signaling:INOH	B cell receptor signaling:INOH	19/104	134/12994	6.96682e-19	6.96682e-19	1.6167e-17	PSMA2/PSMA1/PSMB2/PSMA5/PSMD6/PSMC1/PSMD11/PSMC2/PSMA3/PSMC4/PSMD7/PSMA4/PSMD1/PSMB5/PSMD12/PSMB3/PSMD13/PSMB4/PSMB7	19
Deubiquitination:Reactome	Deubiquitination:Reactome	24/104	296/12994	6.79071e-18	6.79071e-18	1.50732e-16	PSMA2/PSMA1/PSMB2/PSMA5/PSMD6/PSMC1/PSMD11/PSMD14/PSMC2/PSMA3/PSMC4/PSMD7/PSMA4/PSMD1/PSMB5/PSMC6/VCP/PSMD12/PSMB3/PSMD13/PSMB4/PSMB7/USP5/USP19	24
JAK STAT pathway and regulation:INOH	JAK STAT pathway and regulation:INOH	20/104	309/12994	3.81204e-13	3.81204e-13	8.10893e-12	PSMA2/PSMA1/PSMB2/PSMA5/PSMD6/PSMC1/PSMD11/PSMC2/PSMA3/PSMC4/PSMD7/PSMA4/PSMD1/PSMB5/PSMD12/PSMB3/PSMD13/PSMB4/PSMB7/GHR	20
Parkin-Ubiquitin Proteasomal System pathway:Wikipathways	Parkin-Ubiquitin Proteasomal System pathway:Wikipathways	12/104	73/12994	4.4235e-13	4.4235e-13	9.03325e-12	PSMD6/PSMC1/PSMD11/PSMD14/PSMC2/PSMC4/PSMD7/PSMD1/PSMC6/PSMD12/PSMD13/UBE2L3	12
Epstein-Barr virus infection - Homo sapiens (human):KEGG	Epstein-Barr virus infection - Homo sapiens (human):KEGG	12/104	200/12994	6.36564e-08	6.36564e-08	1.24993e-06	PSMD6/PSMC1/PSMD11/PSMD14/PSMC2/PSMC4/PSMD7/PSMD1/PSMC6/PSMD12/PSMD13/FADD	12
Neutrophil degranulation:Reactome	Neutrophil degranulation:Reactome	16/104	485/12994	1.42077e-06	1.42077e-06	2.68645e-05	PSMA2/PSMA5/PSMD6/PSMD11/PSMD14/PSMC2/PSMD7/PSMD1/VCP/PSMD12/PSMD13/PSMB7/XRCC6/DYNC1LI1/DYNLT1/FTH1	16
TNFalpha:NetPath	TNFalpha:NetPath	11/104	234/12994	2.61383e-06	2.61383e-06	4.76582e-05	PSMD6/PSMC1/PSMC2/PSMD7/PSMD1/PSMB5/PSMD12/PSMD13/TAX1BP1/COPS3/FADD	11
Ciliary landscape:Wikipathways	Ciliary landscape:Wikipathways	10/104	213/12994	7.73723e-06	7.73723e-06	0.000136209	PSMC4/PSMD7/PSMC6/PSMD12/PSMD13/COPS3/DYNC1LI1/IFT74/DYNLT1/EXOC7	10
5-oxoprolinase deficiency:SMPDB	5-oxoprolinase deficiency:SMPDB	2/104	11/12994	0.00332904	0.00332904	0.0485589	GSR/GCLM	2
5-Oxoprolinuria:SMPDB	5-Oxoprolinuria:SMPDB	2/104	11/12994	0.00332904	0.00332904	0.0485589	GSR/GCLM	2
Gamma-glutamyl-transpeptidase deficiency:SMPDB	Gamma-glutamyl-transpeptidase deficiency:SMPDB	2/104	11/12994	0.00332904	0.00332904	0.0485589	GSR/GCLM	2
Gamma-Glutamyltransferase Deficiency:SMPDB	Gamma-Glutamyltransferase Deficiency:SMPDB	2/104	11/12994	0.00332904	0.00332904	0.0485589	GSR/GCLM	2
Glutathione Metabolism:SMPDB	Glutathione Metabolism:SMPDB	2/104	11/12994	0.00332904	0.00332904	0.0485589	GSR/GCLM	2
Glutathione Synthetase Deficiency:SMPDB	Glutathione Synthetase Deficiency:SMPDB	2/104	11/12994	0.00332904	0.00332904	0.0485589	GSR/GCLM	2
Ferroptosis - Homo sapiens (human):KEGG	Ferroptosis - Homo sapiens (human):KEGG	3/104	40/12994	0.00396917	0.00396917	0.0547666	ATG5/GCLM/FTH1	3
Ferroptosis:Wikipathways	Ferroptosis:Wikipathways	3/104	40/12994	0.00396917	0.00396917	0.0547666	ATG5/GCLM/FTH1	3
gamma-aminobutyric acid receptor life cycle pathway:BioCarta	gamma-aminobutyric acid receptor life cycle pathway:BioCarta	2/104	15/12994	0.00622425	0.00622425	0.0836222	UBQLN1/GPHN	2
HIV Life Cycle:Reactome	HIV Life Cycle:Reactome	5/104	154/12994	0.00787162	0.00787162	0.103043	XRCC6/TSG101/ERCC3/POLR2C/CHMP5	5
miR-targeted genes in squamous cell - TarBase:Wikipathways	miR-targeted genes in squamous cell - TarBase:Wikipathways	5/104	158/12994	0.00874256	0.00874256	0.111583	ATP6V0E1/TXNRD1/DHX57/DHX40/POLR2C	5
Translesion Synthesis by POLH:Reactome	Translesion Synthesis by POLH:Reactome	2/104	19/12994	0.00992792	0.00992792	0.120579	NPLOC4/VCP	2
DDX58/IFIH1-mediated induction of interferon-alpha/beta:Reactome	DDX58/IFIH1-mediated induction of interferon-alpha/beta:Reactome	3/104	56/12994	0.010156	0.010156	0.120579	TAX1BP1/ATG5/FADD	3
Golgi Associated Vesicle Biogenesis:Reactome	Golgi Associated Vesicle Biogenesis:Reactome	3/104	56/12994	0.010156	0.010156	0.120579	AP3B1/SNX2/FTH1	3
Protein processing in endoplasmic reticulum - Homo sapiens (human):KEGG	Protein processing in endoplasmic reticulum - Homo sapiens (human):KEGG	5/104	165/12994	0.0104236	0.0104236	0.120925	PLAA/NPLOC4/UBQLN1/VCP/NSFL1C	5
Formation of TC-NER Pre-Incision Complex:Reactome	Formation of TC-NER Pre-Incision Complex:Reactome	3/104	57/12994	0.0106588	0.0106588	0.120925	COPS3/ERCC3/POLR2C	3
Glutathione metabolism:Wikipathways	Glutathione metabolism:Wikipathways	2/104	20/12994	0.0109739	0.0109739	0.121792	GSR/GCLM	2
Endocytosis - Homo sapiens (human):KEGG	Endocytosis - Homo sapiens (human):KEGG	6/104	244/12994	0.0135753	0.0135753	0.131159	VPS29/WASHC5/SNX2/TSG101/SNX6/CHMP5	6
mRNA Splicing - Major Pathway:Reactome	mRNA Splicing - Major Pathway:Reactome	5/104	178/12994	0.0141102	0.0141102	0.131159	USP39/DDX46/PUF60/ALYREF/POLR2C	5
2-Hydroxyglutric Aciduria (D And L Form):SMPDB	2-Hydroxyglutric Aciduria (D And L Form):SMPDB	2/104	23/12994	0.014387	0.014387	0.131159	GSR/GCLM	2
4-Hydroxybutyric Aciduria/Succinic Semialdehyde Dehydrogenase Deficiency:SMPDB	4-Hydroxybutyric Aciduria/Succinic Semialdehyde Dehydrogenase Deficiency:SMPDB	2/104	23/12994	0.014387	0.014387	0.131159	GSR/GCLM	2
Glutamate Metabolism:SMPDB	Glutamate Metabolism:SMPDB	2/104	23/12994	0.014387	0.014387	0.131159	GSR/GCLM	2
Homocarnosinosis:SMPDB	Homocarnosinosis:SMPDB	2/104	23/12994	0.014387	0.014387	0.131159	GSR/GCLM	2
Hyperinsulinism-Hyperammonemia Syndrome:SMPDB	Hyperinsulinism-Hyperammonemia Syndrome:SMPDB	2/104	23/12994	0.014387	0.014387	0.131159	GSR/GCLM	2
Negative regulators of DDX58/IFIH1 signaling:Reactome	Negative regulators of DDX58/IFIH1 signaling:Reactome	2/104	23/12994	0.014387	0.014387	0.131159	TAX1BP1/ATG5	2
Photodynamic therapy-induced NFE2L2 (NRF2) survival signaling:Wikipathways	Photodynamic therapy-induced NFE2L2 (NRF2) survival signaling:Wikipathways	2/104	23/12994	0.014387	0.014387	0.131159	GCLM/NQO2	2
Succinic semialdehyde dehydrogenase deficiency:SMPDB	Succinic semialdehyde dehydrogenase deficiency:SMPDB	2/104	23/12994	0.014387	0.014387	0.131159	GSR/GCLM	2
Mitophagy - animal - Homo sapiens (human):KEGG	Mitophagy - animal - Homo sapiens (human):KEGG	3/104	65/12994	0.0151987	0.0151987	0.136129	TAX1BP1/BCL2L13/ATG5	3
mRNA Splicing:Reactome	mRNA Splicing:Reactome	5/104	186/12994	0.0167684	0.0167684	0.143661	USP39/DDX46/PUF60/ALYREF/POLR2C	5
regulation of eif-4e and p70s6 kinase:BioCarta	regulation of eif-4e and p70s6 kinase:BioCarta	2/104	25/12994	0.0168838	0.0168838	0.143661	PSMC4/GHR	2
skeletal muscle hypertrophy is regulated via akt-mtor pathway:BioCarta	skeletal muscle hypertrophy is regulated via akt-mtor pathway:BioCarta	2/104	25/12994	0.0168838	0.0168838	0.143661	PSMC4/EIF2S2	2
Glutamate Glutamine metabolism:INOH	Glutamate Glutamine metabolism:INOH	2/104	27/12994	0.0195508	0.0195508	0.155753	GSR/GCLM	2
RNA Pol II CTD phosphorylation and interaction with CE during HIV infection:Reactome	RNA Pol II CTD phosphorylation and interaction with CE during HIV infection:Reactome	2/104	27/12994	0.0195508	0.0195508	0.155753	ERCC3/POLR2C	2
RNA Pol II CTD phosphorylation and interaction with CE:Reactome	RNA Pol II CTD phosphorylation and interaction with CE:Reactome	2/104	27/12994	0.0195508	0.0195508	0.155753	ERCC3/POLR2C	2
Clathrin derived vesicle budding:Reactome	Clathrin derived vesicle budding:Reactome	3/104	72/12994	0.0199383	0.0199383	0.155753	AP3B1/SNX2/FTH1	3
trans-Golgi Network Vesicle Budding:Reactome	trans-Golgi Network Vesicle Budding:Reactome	3/104	72/12994	0.0199383	0.0199383	0.155753	AP3B1/SNX2/FTH1	3
HIV Infection:Reactome	HIV Infection:Reactome	5/104	195/12994	0.0201355	0.0201355	0.155753	XRCC6/TSG101/ERCC3/POLR2C/CHMP5	5
BARD1 signaling events:PID	BARD1 signaling events:PID	2/104	29/12994	0.0223819	0.0223819	0.166648	UBE2L3/XRCC6	2
mRNA Capping:Reactome	mRNA Capping:Reactome	2/104	29/12994	0.0223819	0.0223819	0.166648	ERCC3/POLR2C	2
Spliceosome - Homo sapiens (human):KEGG	Spliceosome - Homo sapiens (human):KEGG	4/104	134/12994	0.0225233	0.0225233	0.166648	USP39/DDX46/PUF60/ALYREF	4
Budding and maturation of HIV virion:Reactome	Budding and maturation of HIV virion:Reactome	2/104	30/12994	0.0238571	0.0238571	0.173996	TSG101/CHMP5	2
RNA Polymerase I Transcription Termination:Reactome	RNA Polymerase I Transcription Termination:Reactome	2/104	31/12994	0.0253713	0.0253713	0.177522	TTF1/ERCC3	2
Synthesis of active ubiquitin: roles of E1 and E2 enzymes:Reactome	Synthesis of active ubiquitin: roles of E1 and E2 enzymes:Reactome	2/104	31/12994	0.0253713	0.0253713	0.177522	USP5/UBE2L3	2
Protein ubiquitination:Reactome	Protein ubiquitination:Reactome	3/104	80/12994	0.026243	0.026243	0.177522	VCP/USP5/UBE2L3	3
Late Phase of HIV Life Cycle:Reactome	Late Phase of HIV Life Cycle:Reactome	4/104	141/12994	0.0265369	0.0265369	0.177522	TSG101/ERCC3/POLR2C/CHMP5	4
Autophagy - other - Homo sapiens (human):KEGG	Autophagy - other - Homo sapiens (human):KEGG	2/104	32/12994	0.0269236	0.0269236	0.177522	ATG5/WIPI2	2
Endosomal Sorting Complex Required For Transport (ESCRT):Reactome	Endosomal Sorting Complex Required For Transport (ESCRT):Reactome	2/104	32/12994	0.0269236	0.0269236	0.177522	TSG101/CHMP5	2
Transcription-Coupled Nucleotide Excision Repair (TC-NER):Reactome	Transcription-Coupled Nucleotide Excision Repair (TC-NER):Reactome	3/104	81/12994	0.0270978	0.0270978	0.177522	COPS3/ERCC3/POLR2C	3
NRF2 pathway:Wikipathways	NRF2 pathway:Wikipathways	4/104	142/12994	0.0271431	0.0271431	0.177522	GSR/TXNRD1/GCLM/FTH1	4
Formation of the Early Elongation Complex:Reactome	Formation of the Early Elongation Complex:Reactome	2/104	33/12994	0.0285133	0.0285133	0.177522	ERCC3/POLR2C	2
Formation of the HIV-1 Early Elongation Complex:Reactome	Formation of the HIV-1 Early Elongation Complex:Reactome	2/104	33/12994	0.0285133	0.0285133	0.177522	ERCC3/POLR2C	2
N-glycan trimming in the ER and Calnexin/Calreticulin cycle:Reactome	N-glycan trimming in the ER and Calnexin/Calreticulin cycle:Reactome	2/104	33/12994	0.0285133	0.0285133	0.177522	PSMC1/VCP	2
Oxidative Stress:Wikipathways	Oxidative Stress:Wikipathways	2/104	33/12994	0.0285133	0.0285133	0.177522	GSR/TXNRD1	2
Interconversion of nucleotide di- and triphosphates:Reactome	Interconversion of nucleotide di- and triphosphates:Reactome	2/104	34/12994	0.0301398	0.0301398	0.185388	GSR/TXNRD1	2
Detoxification of Reactive Oxygen Species:Reactome	Detoxification of Reactive Oxygen Species:Reactome	2/104	36/12994	0.0335005	0.0335005	0.203606	GSR/TXNRD1	2
miR-targeted genes in leukocytes - TarBase:Wikipathways	miR-targeted genes in leukocytes - TarBase:Wikipathways	4/104	154/12994	0.0350665	0.0350665	0.209158	ATP6V0E1/TXNRD1/SNX6/POLR2C	4
TNF signaling:Reactome	TNF signaling:Reactome	2/104	37/12994	0.0352334	0.0352334	0.209158	TAX1BP1/FADD	2
Translesion synthesis by Y family DNA polymerases bypasses lesions on DNA template:Reactome	Translesion synthesis by Y family DNA polymerases bypasses lesions on DNA template:Reactome	2/104	39/12994	0.0388007	0.0388007	0.227687	NPLOC4/VCP	2
DNA Repair:Reactome	DNA Repair:Reactome	6/104	317/12994	0.0417792	0.0417792	0.241078	NPLOC4/VCP/COPS3/XRCC6/ERCC3/POLR2C	6
Eukaryotic Transcription Initiation:Wikipathways	Eukaryotic Transcription Initiation:Wikipathways	2/104	41/12994	0.0424994	0.0424994	0.241078	ERCC3/POLR2C	2
Regulation of lipid metabolism by Peroxisome proliferator-activated receptor alpha (PPARalpha):Wikipathways	Regulation of lipid metabolism by Peroxisome proliferator-activated receptor alpha (PPARalpha):Wikipathways	2/104	41/12994	0.0424994	0.0424994	0.241078	TXNRD1/ACOX1	2
Processing of Capped Intron-Containing Pre-mRNA:Reactome	Processing of Capped Intron-Containing Pre-mRNA:Reactome	5/104	240/12994	0.0435044	0.0435044	0.244068	USP39/DDX46/PUF60/ALYREF/POLR2C	5
Basal transcription factors - Homo sapiens (human):KEGG	Basal transcription factors - Homo sapiens (human):KEGG	2/104	45/12994	0.0502708	0.0502708	0.276901	ERCC3/TAF6L	2
Infectious disease:Reactome	Infectious disease:Reactome	5/104	251/12994	0.0509736	0.0509736	0.276901	XRCC6/TSG101/ERCC3/POLR2C/CHMP5	5
RNA Polymerase II Promoter Escape:Reactome	RNA Polymerase II Promoter Escape:Reactome	2/104	46/12994	0.0522881	0.0522881	0.276901	ERCC3/POLR2C	2
HIV Transcription Initiation:Reactome	HIV Transcription Initiation:Reactome	2/104	47/12994	0.0543339	0.0543339	0.276901	ERCC3/POLR2C	2
RNA Polymerase II HIV Promoter Escape:Reactome	RNA Polymerase II HIV Promoter Escape:Reactome	2/104	47/12994	0.0543339	0.0543339	0.276901	ERCC3/POLR2C	2
RNA Polymerase II Transcription Initiation And Promoter Clearance:Reactome	RNA Polymerase II Transcription Initiation And Promoter Clearance:Reactome	2/104	47/12994	0.0543339	0.0543339	0.276901	ERCC3/POLR2C	2
RNA Polymerase II Transcription Initiation:Reactome	RNA Polymerase II Transcription Initiation:Reactome	2/104	47/12994	0.0543339	0.0543339	0.276901	ERCC3/POLR2C	2
RNA Polymerase II Transcription Pre-Initiation And Promoter Opening:Reactome	RNA Polymerase II Transcription Pre-Initiation And Promoter Opening:Reactome	2/104	47/12994	0.0543339	0.0543339	0.276901	ERCC3/POLR2C	2
Ceramide signaling pathway:PID	Ceramide signaling pathway:PID	2/104	48/12994	0.0564078	0.0564078	0.276901	EIF2A/FADD	2
Formation of HIV-1 elongation complex containing HIV-1 Tat:Reactome	Formation of HIV-1 elongation complex containing HIV-1 Tat:Reactome	2/104	48/12994	0.0564078	0.0564078	0.276901	ERCC3/POLR2C	2
HIV Transcription Elongation:Reactome	HIV Transcription Elongation:Reactome	2/104	48/12994	0.0564078	0.0564078	0.276901	ERCC3/POLR2C	2
RNA Polymerase I Transcription Initiation:Reactome	RNA Polymerase I Transcription Initiation:Reactome	2/104	48/12994	0.0564078	0.0564078	0.276901	TTF1/ERCC3	2
Tat-mediated elongation of the HIV-1 transcript:Reactome	Tat-mediated elongation of the HIV-1 transcript:Reactome	2/104	48/12994	0.0564078	0.0564078	0.276901	ERCC3/POLR2C	2
DNA Damage Bypass:Reactome	DNA Damage Bypass:Reactome	2/104	49/12994	0.0585091	0.0585091	0.281797	NPLOC4/VCP	2
Retrograde transport at the Trans-Golgi-Network:Reactome	Retrograde transport at the Trans-Golgi-Network:Reactome	2/104	49/12994	0.0585091	0.0585091	0.281797	GCC2/GOLGA1	2
Formation of HIV elongation complex in the absence of HIV Tat:Reactome	Formation of HIV elongation complex in the absence of HIV Tat:Reactome	2/104	50/12994	0.0606373	0.0606373	0.289317	ERCC3/POLR2C	2
Nucleotide Excision Repair:Reactome	Nucleotide Excision Repair:Reactome	3/104	113/12994	0.0620603	0.0620603	0.290965	COPS3/ERCC3/POLR2C	3
Intra-Golgi and retrograde Golgi-to-ER traffic:Reactome	Intra-Golgi and retrograde Golgi-to-ER traffic:Reactome	4/104	186/12994	0.0621225	0.0621225	0.290965	DYNC1LI1/GCC2/GOLGA1/NBAS	4
One carbon metabolism and related pathways:Wikipathways	One carbon metabolism and related pathways:Wikipathways	2/104	52/12994	0.064972	0.064972	0.301545	GSR/GCLM	2
Legionellosis - Homo sapiens (human):KEGG	Legionellosis - Homo sapiens (human):KEGG	2/104	55/12994	0.0716621	0.0716621	0.324863	VCP/BCL2L13	2
Glutathione metabolism - Homo sapiens (human):KEGG	Glutathione metabolism - Homo sapiens (human):KEGG	2/104	56/12994	0.0739401	0.0739401	0.324863	GSR/GCLM	2
Macroautophagy:Reactome	Macroautophagy:Reactome	2/104	57/12994	0.0762412	0.0762412	0.324863	ATG5/WIPI2	2
Growth hormone signaling:INOH	Growth hormone signaling:INOH	1/104	10/12994	0.0772407	0.0772407	0.324863	GHR	1
Integration of provirus:Reactome	Integration of provirus:Reactome	1/104	10/12994	0.0772407	0.0772407	0.324863	XRCC6	1
Nanoparticle triggered regulated necrosis:Wikipathways	Nanoparticle triggered regulated necrosis:Wikipathways	1/104	10/12994	0.0772407	0.0772407	0.324863	FADD	1
ABC-family proteins mediated transport:Reactome	ABC-family proteins mediated transport:Reactome	2/104	58/12994	0.078565	0.078565	0.324863	VCP/EIF2S2	2
Iron uptake and transport:Reactome	Iron uptake and transport:Reactome	2/104	58/12994	0.078565	0.078565	0.324863	ATP6V0E1/FTH1	2
Asparagine N-linked glycosylation:Reactome	Asparagine N-linked glycosylation:Reactome	5/104	286/12994	0.0794623	0.0794623	0.324863	PSMC1/VCP/STX17/DYNC1LI1/MIA3	5
E3 ubiquitin ligases ubiquitinate target proteins:Reactome	E3 ubiquitin ligases ubiquitinate target proteins:Reactome	2/104	59/12994	0.0809108	0.0809108	0.324863	VCP/UBE2L3	2
Autophagy - animal - Homo sapiens (human):KEGG	Autophagy - animal - Homo sapiens (human):KEGG	3/104	128/12994	0.0831991	0.0831991	0.324863	STX17/ATG5/WIPI2	3
RIG-I-like Receptor Signaling:Wikipathways	RIG-I-like Receptor Signaling:Wikipathways	2/104	60/12994	0.0832784	0.0832784	0.324863	ATG5/FADD	2
3-oxo-10R-octadecatrienoate beta-oxidation:EHMN	3-oxo-10R-octadecatrienoate beta-oxidation:EHMN	1/104	11/12994	0.0846319	0.0846319	0.324863	ACOX1	1
Beta-oxidation of very long chain fatty acids:Reactome	Beta-oxidation of very long chain fatty acids:Reactome	1/104	11/12994	0.0846319	0.0846319	0.324863	ACOX1	1
CASP8 activity is inhibited:Reactome	CASP8 activity is inhibited:Reactome	1/104	11/12994	0.0846319	0.0846319	0.324863	FADD	1
Dimerization of procaspase-8:Reactome	Dimerization of procaspase-8:Reactome	1/104	11/12994	0.0846319	0.0846319	0.324863	FADD	1
Glycogen synthesis:Reactome	Glycogen synthesis:Reactome	1/104	11/12994	0.0846319	0.0846319	0.324863	GBE1	1
Hh mutants abrogate ligand secretion:Reactome	Hh mutants abrogate ligand secretion:Reactome	1/104	11/12994	0.0846319	0.0846319	0.324863	VCP	1
Hh mutants that don,t undergo autocatalytic processing are degraded by ERAD:Reactome	Hh mutants that don,t undergo autocatalytic processing are degraded by ERAD:Reactome	1/104	11/12994	0.0846319	0.0846319	0.324863	VCP	1
Regulation by c-FLIP:Reactome	Regulation by c-FLIP:Reactome	1/104	11/12994	0.0846319	0.0846319	0.324863	FADD	1
regulation of eif2:BioCarta	regulation of eif2:BioCarta	1/104	11/12994	0.0846319	0.0846319	0.324863	EIF2S2	1
Regulation of necroptotic cell death:Reactome	Regulation of necroptotic cell death:Reactome	1/104	11/12994	0.0846319	0.0846319	0.324863	FADD	1
Synthesis of PIPs at the late endosome membrane:Reactome	Synthesis of PIPs at the late endosome membrane:Reactome	1/104	11/12994	0.0846319	0.0846319	0.324863	FIG4	1
Cell-cell junction organization:Reactome	Cell-cell junction organization:Reactome	2/104	63/12994	0.0905058	0.0905058	0.328324	CDH4/CLDN14	2
Formation of RNA Pol II elongation complex:Reactome	Formation of RNA Pol II elongation complex:Reactome	2/104	63/12994	0.0905058	0.0905058	0.328324	ERCC3/POLR2C	2
RNA Polymerase II Transcription Elongation:Reactome	RNA Polymerase II Transcription Elongation:Reactome	2/104	63/12994	0.0905058	0.0905058	0.328324	ERCC3/POLR2C	2
&gamma;-glutamyl cycle:HumanCyc	&gamma;-glutamyl cycle:HumanCyc	1/104	12/12994	0.0919645	0.0919645	0.328324	GCLM	1
antigen processing and presentation:BioCarta	antigen processing and presentation:BioCarta	1/104	12/12994	0.0919645	0.0919645	0.328324	PSMB5	1
Iron metabolism in placenta:Wikipathways	Iron metabolism in placenta:Wikipathways	1/104	12/12994	0.0919645	0.0919645	0.328324	FTH1	1
Josephin domain DUBs:Reactome	Josephin domain DUBs:Reactome	1/104	12/12994	0.0919645	0.0919645	0.328324	VCP	1
NF-kB activation through FADD/RIP-1 pathway mediated by caspase-8 and -10:Reactome	NF-kB activation through FADD/RIP-1 pathway mediated by caspase-8 and -10:Reactome	1/104	12/12994	0.0919645	0.0919645	0.328324	FADD	1
Receptor Mediated Mitophagy:Reactome	Receptor Mediated Mitophagy:Reactome	1/104	12/12994	0.0919645	0.0919645	0.328324	ATG5	1
Trihydroxycoprostanoyl-CoA beta-oxidation:EHMN	Trihydroxycoprostanoyl-CoA beta-oxidation:EHMN	1/104	12/12994	0.0919645	0.0919645	0.328324	ACOX1	1
miR-targeted genes in lymphocytes - TarBase:Wikipathways	miR-targeted genes in lymphocytes - TarBase:Wikipathways	7/104	489/12994	0.0970398	0.0970398	0.328987	ATP6V0E1/AP3B1/TXNRD1/DHX57/DHX40/SNX6/POLR2C	7
ER to Golgi Anterograde Transport:Reactome	ER to Golgi Anterograde Transport:Reactome	3/104	138/12994	0.098786	0.098786	0.328987	STX17/DYNC1LI1/MIA3	3
alpha-linolenic (omega3) and linoleic (omega6) acid metabolism:Reactome	alpha-linolenic (omega3) and linoleic (omega6) acid metabolism:Reactome	1/104	13/12994	0.0992388	0.0992388	0.328987	ACOX1	1
alpha-linolenic acid (ALA) metabolism:Reactome	alpha-linolenic acid (ALA) metabolism:Reactome	1/104	13/12994	0.0992388	0.0992388	0.328987	ACOX1	1
DNA-PK pathway in nonhomologous end joining:PID	DNA-PK pathway in nonhomologous end joining:PID	1/104	13/12994	0.0992388	0.0992388	0.328987	XRCC6	1
Erythrocytes take up carbon dioxide and release oxygen:Reactome	Erythrocytes take up carbon dioxide and release oxygen:Reactome	1/104	13/12994	0.0992388	0.0992388	0.328987	CYB5R4	1
Estrogen Receptor Pathway:Wikipathways	Estrogen Receptor Pathway:Wikipathways	1/104	13/12994	0.0992388	0.0992388	0.328987	ACOX1	1
IRF3-mediated induction of type I IFN:Reactome	IRF3-mediated induction of type I IFN:Reactome	1/104	13/12994	0.0992388	0.0992388	0.328987	XRCC6	1
Non-homologous end-joining - Homo sapiens (human):KEGG	Non-homologous end-joining - Homo sapiens (human):KEGG	1/104	13/12994	0.0992388	0.0992388	0.328987	XRCC6	1
O2/CO2 exchange in erythrocytes:Reactome	O2/CO2 exchange in erythrocytes:Reactome	1/104	13/12994	0.0992388	0.0992388	0.328987	CYB5R4	1
TNFR1-induced proapoptotic signaling:Reactome	TNFR1-induced proapoptotic signaling:Reactome	1/104	13/12994	0.0992388	0.0992388	0.328987	FADD	1
TP53 Regulates Transcription of DNA Repair Genes:Reactome	TP53 Regulates Transcription of DNA Repair Genes:Reactome	2/104	67/12994	0.100416	0.100416	0.330743	ERCC3/POLR2C	2
miR-targeted genes in muscle cell - TarBase:Wikipathways	miR-targeted genes in muscle cell - TarBase:Wikipathways	6/104	400/12994	0.101519	0.101519	0.332232	ATP6V0E1/AP3B1/TXNRD1/DHX40/SNX6/POLR2C	6
Gap-filling DNA repair synthesis and ligation in TC-NER:Reactome	Gap-filling DNA repair synthesis and ligation in TC-NER:Reactome	2/104	68/12994	0.10294	0.10294	0.334735	ERCC3/POLR2C	2
Dual incision in TC-NER:Reactome	Dual incision in TC-NER:Reactome	2/104	69/12994	0.105481	0.105481	0.337567	ERCC3/POLR2C	2
Glutathione synthesis and recycling:Reactome	Glutathione synthesis and recycling:Reactome	1/104	14/12994	0.106455	0.106455	0.337567	GCLM	1
Membrane binding and targetting of GAG proteins:Reactome	Membrane binding and targetting of GAG proteins:Reactome	1/104	14/12994	0.106455	0.106455	0.337567	TSG101	1
Synthesis And Processing Of GAG, GAGPOL Polyproteins:Reactome	Synthesis And Processing Of GAG, GAGPOL Polyproteins:Reactome	1/104	14/12994	0.106455	0.106455	0.337567	TSG101	1
RIG-I-like receptor signaling pathway - Homo sapiens (human):KEGG	RIG-I-like receptor signaling pathway - Homo sapiens (human):KEGG	2/104	70/12994	0.108039	0.108039	0.340473	ATG5/FADD	2
Nuclear Receptors Meta-Pathway:Wikipathways	Nuclear Receptors Meta-Pathway:Wikipathways	5/104	316/12994	0.109462	0.109462	0.342843	GSR/TXNRD1/ACOX1/GCLM/FTH1	5
double stranded rna induced gene expression:BioCarta	double stranded rna induced gene expression:BioCarta	1/104	15/12994	0.113615	0.113615	0.343383	EIF2S2	1
Early Phase of HIV Life Cycle:Reactome	Early Phase of HIV Life Cycle:Reactome	1/104	15/12994	0.113615	0.113615	0.343383	XRCC6	1
Phytochemical activity on NRF2 transcriptional activation:Wikipathways	Phytochemical activity on NRF2 transcriptional activation:Wikipathways	1/104	15/12994	0.113615	0.113615	0.343383	GCLM	1
telomeres telomerase cellular aging and immortality:BioCarta	telomeres telomerase cellular aging and immortality:BioCarta	1/104	15/12994	0.113615	0.113615	0.343383	XRCC6	1
Thyroid hormone synthesis - Homo sapiens (human):KEGG	Thyroid hormone synthesis - Homo sapiens (human):KEGG	2/104	74/12994	0.118432	0.118432	0.343383	TTF1/GSR	2
Defective CFTR causes cystic fibrosis:Reactome	Defective CFTR causes cystic fibrosis:Reactome	1/104	16/12994	0.120717	0.120717	0.343383	VCP	1
Deregulation of Rab and Rab Effector Genes in Bladder Cancer:Wikipathways	Deregulation of Rab and Rab Effector Genes in Bladder Cancer:Wikipathways	1/104	16/12994	0.120717	0.120717	0.343383	GCC2	1
Elevation of cytosolic Ca2+ levels:Reactome	Elevation of cytosolic Ca2+ levels:Reactome	1/104	16/12994	0.120717	0.120717	0.343383	P2RX6	1
eukaryotic protein translation:BioCarta	eukaryotic protein translation:BioCarta	1/104	16/12994	0.120717	0.120717	0.343383	EIF2S2	1
Ligand-dependent caspase activation:Reactome	Ligand-dependent caspase activation:Reactome	1/104	16/12994	0.120717	0.120717	0.343383	FADD	1
Omega-3 fatty acid metabolism:EHMN	Omega-3 fatty acid metabolism:EHMN	1/104	16/12994	0.120717	0.120717	0.343383	ACOX1	1
Phytanic acid peroxisomal oxidation:EHMN	Phytanic acid peroxisomal oxidation:EHMN	1/104	16/12994	0.120717	0.120717	0.343383	ACOX1	1
Regulated Necrosis:Reactome	Regulated Necrosis:Reactome	1/104	16/12994	0.120717	0.120717	0.343383	FADD	1
RIPK1-mediated regulated necrosis:Reactome	RIPK1-mediated regulated necrosis:Reactome	1/104	16/12994	0.120717	0.120717	0.343383	FADD	1
STING mediated induction of host immune responses:Reactome	STING mediated induction of host immune responses:Reactome	1/104	16/12994	0.120717	0.120717	0.343383	XRCC6	1
Synthesis of PIPs at the early endosome membrane:Reactome	Synthesis of PIPs at the early endosome membrane:Reactome	1/104	16/12994	0.120717	0.120717	0.343383	FIG4	1
Transcription of the HIV genome:Reactome	Transcription of the HIV genome:Reactome	2/104	75/12994	0.121069	0.121069	0.343383	ERCC3/POLR2C	2
ABC transporter disorders:Reactome	ABC transporter disorders:Reactome	1/104	17/12994	0.127764	0.127764	0.350681	VCP	1
Assembly Of The HIV Virion:Reactome	Assembly Of The HIV Virion:Reactome	1/104	17/12994	0.127764	0.127764	0.350681	TSG101	1
Disorders of transmembrane transporters:Reactome	Disorders of transmembrane transporters:Reactome	1/104	17/12994	0.127764	0.127764	0.350681	VCP	1
Selenocompound metabolism - Homo sapiens (human):KEGG	Selenocompound metabolism - Homo sapiens (human):KEGG	1/104	17/12994	0.127764	0.127764	0.350681	TXNRD1	1
Sulfation Biotransformation Reaction:Wikipathways	Sulfation Biotransformation Reaction:Wikipathways	1/104	17/12994	0.127764	0.127764	0.350681	GSR	1
tnfr1 signaling pathway:BioCarta	tnfr1 signaling pathway:BioCarta	1/104	17/12994	0.127764	0.127764	0.350681	FADD	1
Methionine and cysteine metabolism:EHMN	Methionine and cysteine metabolism:EHMN	2/104	78/12994	0.129065	0.129065	0.350997	FTH1/SLC35B2	2
Glycogen synthetase deficiency:SMPDB	Glycogen synthetase deficiency:SMPDB	1/104	18/12994	0.134754	0.134754	0.350997	GBE1	1
Glycogenosis, Type III. Cori disease, Debrancher glycogenosis:SMPDB	Glycogenosis, Type III. Cori disease, Debrancher glycogenosis:SMPDB	1/104	18/12994	0.134754	0.134754	0.350997	GBE1	1
Glycogenosis, Type IV. Amylopectinosis, Anderson disease:SMPDB	Glycogenosis, Type IV. Amylopectinosis, Anderson disease:SMPDB	1/104	18/12994	0.134754	0.134754	0.350997	GBE1	1
Glycogenosis, Type VI. Hers disease:SMPDB	Glycogenosis, Type VI. Hers disease:SMPDB	1/104	18/12994	0.134754	0.134754	0.350997	GBE1	1
Mucopolysaccharidosis VI. Sly syndrome:SMPDB	Mucopolysaccharidosis VI. Sly syndrome:SMPDB	1/104	18/12994	0.134754	0.134754	0.350997	GBE1	1
Protein methylation:Reactome	Protein methylation:Reactome	1/104	18/12994	0.134754	0.134754	0.350997	VCP	1
Starch and Sucrose Metabolism:SMPDB	Starch and Sucrose Metabolism:SMPDB	1/104	18/12994	0.134754	0.134754	0.350997	GBE1	1
Sucrase-isomaltase deficiency:SMPDB	Sucrase-isomaltase deficiency:SMPDB	1/104	18/12994	0.134754	0.134754	0.350997	GBE1	1
Synthesis of PIPs at the Golgi membrane:Reactome	Synthesis of PIPs at the Golgi membrane:Reactome	1/104	18/12994	0.134754	0.134754	0.350997	FIG4	1
Necroptosis - Homo sapiens (human):KEGG	Necroptosis - Homo sapiens (human):KEGG	3/104	162/12994	0.140419	0.140419	0.358098	CHMP5/FTH1/FADD	3
akt signaling pathway:BioCarta	akt signaling pathway:BioCarta	1/104	19/12994	0.141689	0.141689	0.358098	GHR	1
Apoptosis Modulation by HSP70:Wikipathways	Apoptosis Modulation by HSP70:Wikipathways	1/104	19/12994	0.141689	0.141689	0.358098	FADD	1
fatty acid &beta;-oxidation (peroxisome):HumanCyc	fatty acid &beta;-oxidation (peroxisome):HumanCyc	1/104	19/12994	0.141689	0.141689	0.358098	ACOX1	1
Growth hormone receptor signaling:Reactome	Growth hormone receptor signaling:Reactome	1/104	19/12994	0.141689	0.141689	0.358098	GHR	1
Scavenging by Class A Receptors:Reactome	Scavenging by Class A Receptors:Reactome	1/104	19/12994	0.141689	0.141689	0.358098	FTH1	1
Selenium Micronutrient Network:Wikipathways	Selenium Micronutrient Network:Wikipathways	2/104	83/12994	0.142653	0.142653	0.35876	GSR/TXNRD1	2
Global Genome Nucleotide Excision Repair (GG-NER):Reactome	Global Genome Nucleotide Excision Repair (GG-NER):Reactome	2/104	84/12994	0.145407	0.145407	0.363893	COPS3/ERCC3	2
fas signaling pathway (cd95):BioCarta	fas signaling pathway (cd95):BioCarta	1/104	20/12994	0.148568	0.148568	0.366416	FADD	1
Hedgehog ligand biogenesis:Reactome	Hedgehog ligand biogenesis:Reactome	1/104	20/12994	0.148568	0.148568	0.366416	VCP	1
Nanomaterial induced apoptosis:Wikipathways	Nanomaterial induced apoptosis:Wikipathways	1/104	20/12994	0.148568	0.148568	0.366416	FADD	1
RNA Polymerase II Pre-transcription Events:Reactome	RNA Polymerase II Pre-transcription Events:Reactome	2/104	86/12994	0.150948	0.150948	0.366572	ERCC3/POLR2C	2
TP53 Regulates Metabolic Genes:Reactome	TP53 Regulates Metabolic Genes:Reactome	2/104	86/12994	0.150948	0.150948	0.366572	GSR/TXNRD1	2
Transport to the Golgi and subsequent modification:Reactome	Transport to the Golgi and subsequent modification:Reactome	3/104	169/12994	0.153532	0.153532	0.366572	STX17/DYNC1LI1/MIA3	3
Mono-unsaturated fatty acid beta-oxidation:EHMN	Mono-unsaturated fatty acid beta-oxidation:EHMN	1/104	21/12994	0.155393	0.155393	0.366572	ACOX1	1
nf-kb signaling pathway:BioCarta	nf-kb signaling pathway:BioCarta	1/104	21/12994	0.155393	0.155393	0.366572	FADD	1
Regulation of Apoptosis by Parathyroid Hormone-related Protein:Wikipathways	Regulation of Apoptosis by Parathyroid Hormone-related Protein:Wikipathways	1/104	21/12994	0.155393	0.155393	0.366572	BCL2L13	1
VxPx cargo-targeting to cilium:Reactome	VxPx cargo-targeting to cilium:Reactome	1/104	21/12994	0.155393	0.155393	0.366572	EXOC7	1
Cell junction organization:Reactome	Cell junction organization:Reactome	2/104	88/12994	0.15653	0.15653	0.366572	CDH4/CLDN14	2
Mitochondrial translation elongation:Reactome	Mitochondrial translation elongation:Reactome	2/104	88/12994	0.15653	0.15653	0.366572	MRPL45/MRPL42	2
Mitochondrial translation initiation:Reactome	Mitochondrial translation initiation:Reactome	2/104	88/12994	0.15653	0.15653	0.366572	MRPL45/MRPL42	2
Mitochondrial translation termination:Reactome	Mitochondrial translation termination:Reactome	2/104	88/12994	0.15653	0.15653	0.366572	MRPL45/MRPL42	2
Glycogen metabolism:Reactome	Glycogen metabolism:Reactome	1/104	22/12994	0.162164	0.162164	0.366887	GBE1	1
Inositol Metabolism:SMPDB	Inositol Metabolism:SMPDB	1/104	22/12994	0.162164	0.162164	0.366887	FIG4	1
Nanoparticle triggered autophagic cell death:Wikipathways	Nanoparticle triggered autophagic cell death:Wikipathways	1/104	22/12994	0.162164	0.162164	0.366887	ATG5	1
Other types of O-glycan biosynthesis - Homo sapiens (human):KEGG	Other types of O-glycan biosynthesis - Homo sapiens (human):KEGG	1/104	22/12994	0.162164	0.162164	0.366887	POFUT1	1
Pink/Parkin Mediated Mitophagy:Reactome	Pink/Parkin Mediated Mitophagy:Reactome	1/104	22/12994	0.162164	0.162164	0.366887	ATG5	1
Amino Acid metabolism:Wikipathways	Amino Acid metabolism:Wikipathways	2/104	91/12994	0.164976	0.164976	0.366887	GSR/GCLM	2
mRNA surveillance pathway - Homo sapiens (human):KEGG	mRNA surveillance pathway - Homo sapiens (human):KEGG	2/104	91/12994	0.164976	0.164976	0.366887	ALYREF/PELO	2
RAB GEFs exchange GTP for GDP on RABs:Reactome	RAB GEFs exchange GTP for GDP on RABs:Reactome	2/104	91/12994	0.164976	0.164976	0.366887	CCZ1/CCZ1B	2
Abortive elongation of HIV-1 transcript in the absence of Tat:Reactome	Abortive elongation of HIV-1 transcript in the absence of Tat:Reactome	1/104	23/12994	0.168881	0.168881	0.366887	POLR2C	1
Di-unsaturated fatty acid beta-oxidation:EHMN	Di-unsaturated fatty acid beta-oxidation:EHMN	1/104	23/12994	0.168881	0.168881	0.366887	ACOX1	1
growth hormone signaling pathway:BioCarta	growth hormone signaling pathway:BioCarta	1/104	23/12994	0.168881	0.168881	0.366887	GHR	1
induction of apoptosis through dr3 and dr4/5 death receptors:BioCarta	induction of apoptosis through dr3 and dr4/5 death receptors:BioCarta	1/104	23/12994	0.168881	0.168881	0.366887	FADD	1
Joubert syndrome:SMPDB	Joubert syndrome:SMPDB	1/104	23/12994	0.168881	0.168881	0.366887	FIG4	1
NRF2-ARE regulation:Wikipathways	NRF2-ARE regulation:Wikipathways	1/104	23/12994	0.168881	0.168881	0.366887	GCLM	1
Phosphatidylinositol Phosphate Metabolism:SMPDB	Phosphatidylinositol Phosphate Metabolism:SMPDB	1/104	23/12994	0.168881	0.168881	0.366887	FIG4	1
Regulation of TNFR1 signaling:Reactome	Regulation of TNFR1 signaling:Reactome	1/104	23/12994	0.168881	0.168881	0.366887	TAX1BP1	1
Renin-angiotensin system - Homo sapiens (human):KEGG	Renin-angiotensin system - Homo sapiens (human):KEGG	1/104	23/12994	0.168881	0.168881	0.366887	NLN	1
Mitochondrial translation:Reactome	Mitochondrial translation:Reactome	2/104	94/12994	0.173502	0.173502	0.374981	MRPL45/MRPL42	2
Fas:INOH	Fas:INOH	1/104	24/12994	0.175545	0.175545	0.374981	FADD	1
GABA receptor Signaling:Wikipathways	GABA receptor Signaling:Wikipathways	1/104	24/12994	0.175545	0.175545	0.374981	GPHN	1
Miscellaneous transport and binding events:Reactome	Miscellaneous transport and binding events:Reactome	1/104	24/12994	0.175545	0.175545	0.374981	MMGT1	1
Transcriptional Regulation by TP53:Reactome	Transcriptional Regulation by TP53:Reactome	5/104	371/12994	0.176392	0.176392	0.37522	GSR/TXNRD1/BRD7/ERCC3/POLR2C	5
alpha-Linolenic acid metabolism - Homo sapiens (human):KEGG	alpha-Linolenic acid metabolism - Homo sapiens (human):KEGG	1/104	25/12994	0.182156	0.182156	0.378031	ACOX1	1
Cytosolic sulfonation of small molecules:Reactome	Cytosolic sulfonation of small molecules:Reactome	1/104	25/12994	0.182156	0.182156	0.378031	SLC35B2	1
mtor signaling pathway:BioCarta	mtor signaling pathway:BioCarta	1/104	25/12994	0.182156	0.182156	0.378031	GHR	1
Saturated fatty acids beta-oxidation:EHMN	Saturated fatty acids beta-oxidation:EHMN	1/104	25/12994	0.182156	0.182156	0.378031	ACOX1	1
TRAIL signaling pathway:PID	TRAIL signaling pathway:PID	1/104	25/12994	0.182156	0.182156	0.378031	FADD	1
WNT ligand biogenesis and trafficking:Reactome	WNT ligand biogenesis and trafficking:Reactome	1/104	25/12994	0.182156	0.182156	0.378031	VPS29	1
Herpes simplex infection - Homo sapiens (human):KEGG	Herpes simplex infection - Homo sapiens (human):KEGG	3/104	185/12994	0.184844	0.184844	0.379625	ALYREF/TAF6L/FADD	3
Cargo recognition for clathrin-mediated endocytosis:Reactome	Cargo recognition for clathrin-mediated endocytosis:Reactome	2/104	99/12994	0.187865	0.187865	0.379625	UBQLN1/COPS3	2
Caspase activation via extrinsic apoptotic signalling pathway:Reactome	Caspase activation via extrinsic apoptotic signalling pathway:Reactome	1/104	26/12994	0.188715	0.188715	0.379625	FADD	1
Folate biosynthesis - Homo sapiens (human):KEGG	Folate biosynthesis - Homo sapiens (human):KEGG	1/104	26/12994	0.188715	0.188715	0.379625	GPHN	1
Insulin receptor recycling:Reactome	Insulin receptor recycling:Reactome	1/104	26/12994	0.188715	0.188715	0.379625	ATP6V0E1	1
Other interleukin signaling:Reactome	Other interleukin signaling:Reactome	1/104	26/12994	0.188715	0.188715	0.379625	IL34	1
Surfactant metabolism:Reactome	Surfactant metabolism:Reactome	1/104	26/12994	0.188715	0.188715	0.379625	TTF1	1
Cilium Assembly:Reactome	Cilium Assembly:Reactome	3/104	187/12994	0.188873	0.188873	0.379625	IFT74/CEP63/EXOC7	3
Biosynthesis of unsaturated fatty acids - Homo sapiens (human):KEGG	Biosynthesis of unsaturated fatty acids - Homo sapiens (human):KEGG	1/104	27/12994	0.195221	0.195221	0.384808	ACOX1	1
Collecting duct acid secretion - Homo sapiens (human):KEGG	Collecting duct acid secretion - Homo sapiens (human):KEGG	1/104	27/12994	0.195221	0.195221	0.384808	ATP6V0E1	1
Effects of PIP2 hydrolysis:Reactome	Effects of PIP2 hydrolysis:Reactome	1/104	27/12994	0.195221	0.195221	0.384808	DGKG	1
FGFR2 alternative splicing:Reactome	FGFR2 alternative splicing:Reactome	1/104	27/12994	0.195221	0.195221	0.384808	POLR2C	1
Photodynamic therapy-induced unfolded protein response:Wikipathways	Photodynamic therapy-induced unfolded protein response:Wikipathways	1/104	27/12994	0.195221	0.195221	0.384808	EIF2A	1
3-phosphoinositide biosynthesis:HumanCyc	3-phosphoinositide biosynthesis:HumanCyc	1/104	28/12994	0.201675	0.201675	0.388531	FIG4	1
NOTCH-Ncore:Signalink	NOTCH-Ncore:Signalink	1/104	28/12994	0.201675	0.201675	0.388531	POFUT1	1
Omega-6 fatty acid metabolism:EHMN	Omega-6 fatty acid metabolism:EHMN	1/104	28/12994	0.201675	0.201675	0.388531	ACOX1	1
Platelet calcium homeostasis:Reactome	Platelet calcium homeostasis:Reactome	1/104	28/12994	0.201675	0.201675	0.388531	P2RX6	1
RNA Polymerase III Transcription Initiation From Type 3 Promoter:Reactome	RNA Polymerase III Transcription Initiation From Type 3 Promoter:Reactome	1/104	28/12994	0.201675	0.201675	0.388531	BRF2	1
TWEAK:NetPath	TWEAK:NetPath	1/104	28/12994	0.201675	0.201675	0.388531	FADD	1
Metabolism of nucleotides:Reactome	Metabolism of nucleotides:Reactome	2/104	105/12994	0.205308	0.205308	0.392565	GSR/TXNRD1	2
Urea cycle and metabolism of arginine, proline, glutamate, aspartate and asparagine:EHMN	Urea cycle and metabolism of arginine, proline, glutamate, aspartate and asparagine:EHMN	2/104	105/12994	0.205308	0.205308	0.392565	GSR/GCLM	2
CDO in myogenesis:Reactome	CDO in myogenesis:Reactome	1/104	29/12994	0.208079	0.208079	0.393443	CDH4	1
Myogenesis:Reactome	Myogenesis:Reactome	1/104	29/12994	0.208079	0.208079	0.393443	CDH4	1
Peroxisomal lipid metabolism:Reactome	Peroxisomal lipid metabolism:Reactome	1/104	29/12994	0.208079	0.208079	0.393443	ACOX1	1
NoRC negatively regulates rRNA expression:Reactome	NoRC negatively regulates rRNA expression:Reactome	2/104	107/12994	0.211163	0.211163	0.396641	TTF1/ERCC3	2
Acyl chain remodelling of PE:Reactome	Acyl chain remodelling of PE:Reactome	1/104	30/12994	0.214431	0.214431	0.396641	ABHD4	1
Mitophagy:Reactome	Mitophagy:Reactome	1/104	30/12994	0.214431	0.214431	0.396641	ATG5	1
Regulation of TP53 Activity through Acetylation:Reactome	Regulation of TP53 Activity through Acetylation:Reactome	1/104	30/12994	0.214431	0.214431	0.396641	BRD7	1
RNA Polymerase I Promoter Escape:Reactome	RNA Polymerase I Promoter Escape:Reactome	1/104	30/12994	0.214431	0.214431	0.396641	ERCC3	1
Tight junction interactions:Reactome	Tight junction interactions:Reactome	1/104	30/12994	0.214431	0.214431	0.396641	CLDN14	1
Negative epigenetic regulation of rRNA expression:Reactome	Negative epigenetic regulation of rRNA expression:Reactome	2/104	110/12994	0.219977	0.219977	0.398198	TTF1/ERCC3	2
Adherens junctions interactions:Reactome	Adherens junctions interactions:Reactome	1/104	31/12994	0.220733	0.220733	0.398198	CDH4	1
HSF1 activation:Reactome	HSF1 activation:Reactome	1/104	31/12994	0.220733	0.220733	0.398198	VCP	1
Lissencephaly gene (LIS1) in neuronal migration and development:PID	Lissencephaly gene (LIS1) in neuronal migration and development:PID	1/104	31/12994	0.220733	0.220733	0.398198	DYNLT1	1
RNA polymerase - Homo sapiens (human):KEGG	RNA polymerase - Homo sapiens (human):KEGG	1/104	31/12994	0.220733	0.220733	0.398198	POLR2C	1
Trans-sulfuration and one carbon metabolism:Wikipathways	Trans-sulfuration and one carbon metabolism:Wikipathways	1/104	31/12994	0.220733	0.220733	0.398198	GCLM	1
Transferrin endocytosis and recycling:Reactome	Transferrin endocytosis and recycling:Reactome	1/104	31/12994	0.220733	0.220733	0.398198	ATP6V0E1	1
RNA Polymerase I Promoter Clearance:Reactome	RNA Polymerase I Promoter Clearance:Reactome	2/104	111/12994	0.222922	0.222922	0.400731	TTF1/ERCC3	2
Phase II - Conjugation of compounds:Reactome	Phase II - Conjugation of compounds:Reactome	2/104	112/12994	0.225871	0.225871	0.40377	GCLM/SLC35B2	2
Alpha-synuclein signaling:PID	Alpha-synuclein signaling:PID	1/104	32/12994	0.226985	0.226985	0.40377	UBE2L3	1
ROS, RNS production in phagocytes:Reactome	ROS, RNS production in phagocytes:Reactome	1/104	32/12994	0.226985	0.226985	0.40377	ATP6V0E1	1
RNA Polymerase I Transcription:Reactome	RNA Polymerase I Transcription:Reactome	2/104	113/12994	0.228822	0.228822	0.405624	TTF1/ERCC3	2
Apoptosis - multiple species - Homo sapiens (human):KEGG	Apoptosis - multiple species - Homo sapiens (human):KEGG	1/104	33/12994	0.233187	0.233187	0.409101	FADD	1
ceramide signaling pathway:BioCarta	ceramide signaling pathway:BioCarta	1/104	33/12994	0.233187	0.233187	0.409101	FADD	1
Transport of the SLBP independent Mature mRNA:Reactome	Transport of the SLBP independent Mature mRNA:Reactome	1/104	33/12994	0.233187	0.233187	0.409101	ALYREF	1
Cellular responses to external stimuli:Reactome	Cellular responses to external stimuli:Reactome	5/104	413/12994	0.235796	0.235796	0.411413	VCP/GSR/TXNRD1/ATG5/WIPI2	5
Golgi-to-ER retrograde transport:Reactome	Golgi-to-ER retrograde transport:Reactome	2/104	116/12994	0.237693	0.237693	0.411413	DYNC1LI1/NBAS	2
Cargo concentration in the ER:Reactome	Cargo concentration in the ER:Reactome	1/104	34/12994	0.23934	0.23934	0.411413	MIA3	1
COPI-independent Golgi-to-ER retrograde traffic:Reactome	COPI-independent Golgi-to-ER retrograde traffic:Reactome	1/104	34/12994	0.23934	0.23934	0.411413	DYNC1LI1	1
SNARE interactions in vesicular transport - Homo sapiens (human):KEGG	SNARE interactions in vesicular transport - Homo sapiens (human):KEGG	1/104	34/12994	0.23934	0.23934	0.411413	STX17	1
Transport of the SLBP Dependant Mature mRNA:Reactome	Transport of the SLBP Dependant Mature mRNA:Reactome	1/104	34/12994	0.23934	0.23934	0.411413	ALYREF	1
FAS (CD95) signaling pathway:PID	FAS (CD95) signaling pathway:PID	1/104	35/12994	0.245445	0.245445	0.419083	FADD	1
HIV-1 Nef: Negative effector of Fas and TNF-alpha:PID	HIV-1 Nef: Negative effector of Fas and TNF-alpha:PID	1/104	35/12994	0.245445	0.245445	0.419083	FADD	1
Glycogen Synthesis and Degradation:Wikipathways	Glycogen Synthesis and Degradation:Wikipathways	1/104	36/12994	0.2515	0.2515	0.420975	GBE1	1
Metalloprotease DUBs:Reactome	Metalloprotease DUBs:Reactome	1/104	36/12994	0.2515	0.2515	0.420975	PSMD14	1
Pausing and recovery of Tat-mediated HIV elongation:Reactome	Pausing and recovery of Tat-mediated HIV elongation:Reactome	1/104	36/12994	0.2515	0.2515	0.420975	POLR2C	1
RNA Polymerase III Transcription Initiation:Reactome	RNA Polymerase III Transcription Initiation:Reactome	1/104	36/12994	0.2515	0.2515	0.420975	BRF2	1
Starch and sucrose metabolism - Homo sapiens (human):KEGG	Starch and sucrose metabolism - Homo sapiens (human):KEGG	1/104	36/12994	0.2515	0.2515	0.420975	GBE1	1
Tat-mediated HIV elongation arrest and recovery:Reactome	Tat-mediated HIV elongation arrest and recovery:Reactome	1/104	36/12994	0.2515	0.2515	0.420975	POLR2C	1
Glutaminolysis and Cancer:SMPDB	Glutaminolysis and Cancer:SMPDB	1/104	37/12994	0.257507	0.257507	0.424312	MYCBP	1
trefoil factors initiate mucosal healing:BioCarta	trefoil factors initiate mucosal healing:BioCarta	1/104	37/12994	0.257507	0.257507	0.424312	GHR	1
Cell-Cell communication:Reactome	Cell-Cell communication:Reactome	2/104	123/12994	0.258453	0.258453	0.424312	CDH4/CLDN14	2
Lysosome - Homo sapiens (human):KEGG	Lysosome - Homo sapiens (human):KEGG	2/104	123/12994	0.258453	0.258453	0.424312	AP3B1/NAGPA	2
adenosine ribonucleotides <i>de novo</i> biosynthesis:HumanCyc	adenosine ribonucleotides <i>de novo</i> biosynthesis:HumanCyc	1/104	38/12994	0.263467	0.263467	0.424312	ATP6V0E1	1
DNA Damage Recognition in GG-NER:Reactome	DNA Damage Recognition in GG-NER:Reactome	1/104	38/12994	0.263467	0.263467	0.424312	COPS3	1
Glutathione conjugation:Reactome	Glutathione conjugation:Reactome	1/104	38/12994	0.263467	0.263467	0.424312	GCLM	1
HIV elongation arrest and recovery:Reactome	HIV elongation arrest and recovery:Reactome	1/104	38/12994	0.263467	0.263467	0.424312	POLR2C	1
Ovarian tumor domain proteases:Reactome	Ovarian tumor domain proteases:Reactome	1/104	38/12994	0.263467	0.263467	0.424312	VCP	1
Pausing and recovery of HIV elongation:Reactome	Pausing and recovery of HIV elongation:Reactome	1/104	38/12994	0.263467	0.263467	0.424312	POLR2C	1
Selenium Metabolism and Selenoproteins:Wikipathways	Selenium Metabolism and Selenoproteins:Wikipathways	1/104	38/12994	0.263467	0.263467	0.424312	TXNRD1	1
Signaling events mediated by TCPTP:PID	Signaling events mediated by TCPTP:PID	1/104	38/12994	0.263467	0.263467	0.424312	EIF2A	1
Rab regulation of trafficking:Reactome	Rab regulation of trafficking:Reactome	2/104	126/12994	0.267364	0.267364	0.428428	CCZ1/CCZ1B	2
Internalization of ErbB1:PID	Internalization of ErbB1:PID	1/104	39/12994	0.269379	0.269379	0.428428	TSG101	1
Signaling events mediated by HDAC Class III:PID	Signaling events mediated by HDAC Class III:PID	1/104	39/12994	0.269379	0.269379	0.428428	XRCC6	1
Transport of vitamins, nucleosides, and related molecules:Reactome	Transport of vitamins, nucleosides, and related molecules:Reactome	1/104	39/12994	0.269379	0.269379	0.428428	SLC35B2	1
Biological oxidations:Reactome	Biological oxidations:Reactome	3/104	226/12994	0.271058	0.271058	0.429611	GCLM/NQO2/SLC35B2	3
Transport of Mature mRNA Derived from an Intronless Transcript:Reactome	Transport of Mature mRNA Derived from an Intronless Transcript:Reactome	1/104	40/12994	0.275245	0.275245	0.429611	ALYREF	1
Selenoamino acid metabolism:Reactome	Selenoamino acid metabolism:Reactome	2/104	129/12994	0.276275	0.276275	0.429611	GSR/TXNRD1	2
miR-targeted genes in epithelium - TarBase:Wikipathways	miR-targeted genes in epithelium - TarBase:Wikipathways	4/104	333/12994	0.27696	0.27696	0.429611	ATP6V0E1/DHX40/SNX6/POLR2C	4
Aurora B signaling:PID	Aurora B signaling:PID	1/104	41/12994	0.281063	0.281063	0.429611	PSMA3	1
Binding and Uptake of Ligands by Scavenger Receptors:Reactome	Binding and Uptake of Ligands by Scavenger Receptors:Reactome	1/104	41/12994	0.281063	0.281063	0.429611	FTH1	1
Dual Incision in GG-NER:Reactome	Dual Incision in GG-NER:Reactome	1/104	41/12994	0.281063	0.281063	0.429611	ERCC3	1
Intraflagellar transport:Reactome	Intraflagellar transport:Reactome	1/104	41/12994	0.281063	0.281063	0.429611	IFT74	1
Nucleotide-binding Oligomerization Domain (NOD) pathway:Wikipathways	Nucleotide-binding Oligomerization Domain (NOD) pathway:Wikipathways	1/104	41/12994	0.281063	0.281063	0.429611	AAMP	1
RNA Polymerase III Abortive And Retractive Initiation:Reactome	RNA Polymerase III Abortive And Retractive Initiation:Reactome	1/104	41/12994	0.281063	0.281063	0.429611	BRF2	1
RNA Polymerase III Transcription:Reactome	RNA Polymerase III Transcription:Reactome	1/104	41/12994	0.281063	0.281063	0.429611	BRF2	1
TNF related weak inducer of apoptosis (TWEAK) Signaling Pathway:Wikipathways	TNF related weak inducer of apoptosis (TWEAK) Signaling Pathway:Wikipathways	1/104	41/12994	0.281063	0.281063	0.429611	FADD	1
Transport of Mature mRNAs Derived from Intronless Transcripts:Reactome	Transport of Mature mRNAs Derived from Intronless Transcripts:Reactome	1/104	41/12994	0.281063	0.281063	0.429611	ALYREF	1
Pre-NOTCH Expression and Processing:Reactome	Pre-NOTCH Expression and Processing:Reactome	1/104	42/12994	0.286836	0.286836	0.434532	POFUT1	1
Splicing factor NOVA regulated synaptic proteins:Wikipathways	Splicing factor NOVA regulated synaptic proteins:Wikipathways	1/104	42/12994	0.286836	0.286836	0.434532	GPHN	1
Viral Messenger RNA Synthesis:Reactome	Viral Messenger RNA Synthesis:Reactome	1/104	42/12994	0.286836	0.286836	0.434532	POLR2C	1
Fas Ligand (FasL) pathway and Stress induction of Heat Shock Proteins (HSP) regulation:Wikipathways	Fas Ligand (FasL) pathway and Stress induction of Heat Shock Proteins (HSP) regulation:Wikipathways	1/104	43/12994	0.292562	0.292562	0.438008	FADD	1
Formation of Incision Complex in GG-NER:Reactome	Formation of Incision Complex in GG-NER:Reactome	1/104	43/12994	0.292562	0.292562	0.438008	ERCC3	1
PAR1-mediated thrombin signaling events:PID	PAR1-mediated thrombin signaling events:PID	1/104	43/12994	0.292562	0.292562	0.438008	SNX2	1
Vitamin E metabolism:EHMN	Vitamin E metabolism:EHMN	1/104	43/12994	0.292562	0.292562	0.438008	ACOX1	1
Pyrimidine metabolism:EHMN	Pyrimidine metabolism:EHMN	2/104	135/12994	0.294078	0.294078	0.43899	TXNRD1/POLR2C	2
Fatty acid degradation - Homo sapiens (human):KEGG	Fatty acid degradation - Homo sapiens (human):KEGG	1/104	44/12994	0.298243	0.298243	0.441336	ACOX1	1
Influenza Viral RNA Transcription and Replication:Reactome	Influenza Viral RNA Transcription and Replication:Reactome	1/104	44/12994	0.298243	0.298243	0.441336	POLR2C	1
Vasopressin-regulated water reabsorption - Homo sapiens (human):KEGG	Vasopressin-regulated water reabsorption - Homo sapiens (human):KEGG	1/104	44/12994	0.298243	0.298243	0.441336	DYNC1LI1	1
Organelle biogenesis and maintenance:Reactome	Organelle biogenesis and maintenance:Reactome	3/104	240/12994	0.301604	0.301604	0.444452	IFT74/CEP63/EXOC7	3
Clathrin-mediated endocytosis:Reactome	Clathrin-mediated endocytosis:Reactome	2/104	138/12994	0.302961	0.302961	0.444452	UBQLN1/COPS3	2
Death Receptor Signalling:Reactome	Death Receptor Signalling:Reactome	2/104	138/12994	0.302961	0.302961	0.444452	TAX1BP1/FADD	2
ATM Signaling Network in Development and Disease:Wikipathways	ATM Signaling Network in Development and Disease:Wikipathways	1/104	46/12994	0.30947	0.30947	0.450121	CEP63	1
Insulin Pathway:PID	Insulin Pathway:PID	1/104	46/12994	0.30947	0.30947	0.450121	EXOC7	1
TNF receptor signaling pathway:PID	TNF receptor signaling pathway:PID	1/104	46/12994	0.30947	0.30947	0.450121	FADD	1
Arf6 trafficking events:PID	Arf6 trafficking events:PID	1/104	47/12994	0.315016	0.315016	0.453025	EXOC7	1
Cysteine and methionine metabolism - Homo sapiens (human):KEGG	Cysteine and methionine metabolism - Homo sapiens (human):KEGG	1/104	47/12994	0.315016	0.315016	0.453025	GCLM	1
Nucleotide excision repair - Homo sapiens (human):KEGG	Nucleotide excision repair - Homo sapiens (human):KEGG	1/104	47/12994	0.315016	0.315016	0.453025	ERCC3	1
Trans-sulfuration pathway:Wikipathways	Trans-sulfuration pathway:Wikipathways	1/104	47/12994	0.315016	0.315016	0.453025	GCLM	1
AndrogenReceptor:NetPath	AndrogenReceptor:NetPath	2/104	143/12994	0.317722	0.317722	0.453277	XRCC6/ERCC3	2
Cell adhesion molecules (CAMs) - Homo sapiens (human):KEGG	Cell adhesion molecules (CAMs) - Homo sapiens (human):KEGG	2/104	143/12994	0.317722	0.317722	0.453277	CDH4/CLDN14	2
Amino sugar and nucleotide sugar metabolism - Homo sapiens (human):KEGG	Amino sugar and nucleotide sugar metabolism - Homo sapiens (human):KEGG	1/104	48/12994	0.320518	0.320518	0.453277	CYB5R4	1
Exercise-induced Circadian Regulation:Wikipathways	Exercise-induced Circadian Regulation:Wikipathways	1/104	48/12994	0.320518	0.320518	0.453277	PSMA4	1
Nicotine Pathway (Dopaminergic Neuron), Pharmacodynamics:PharmGKB	Nicotine Pathway (Dopaminergic Neuron), Pharmacodynamics:PharmGKB	1/104	48/12994	0.320518	0.320518	0.453277	STX17	1
Notch-mediated HES/HEY network:PID	Notch-mediated HES/HEY network:PID	1/104	48/12994	0.320518	0.320518	0.453277	GHR	1
Alzheimers Disease:Wikipathways	Alzheimers Disease:Wikipathways	2/104	145/12994	0.323608	0.323608	0.456382	NAE1/FADD	2
Hematopoietic Stem Cell Differentiation:Wikipathways	Hematopoietic Stem Cell Differentiation:Wikipathways	1/104	49/12994	0.325977	0.325977	0.458457	RIOK3	1
JAK STAT MolecularVariation 2:INOH	JAK STAT MolecularVariation 2:INOH	1/104	50/12994	0.331392	0.331392	0.460993	GHR	1
TGF-beta receptor signaling:PID	TGF-beta receptor signaling:PID	1/104	50/12994	0.331392	0.331392	0.460993	EIF2A	1
Translation Factors:Wikipathways	Translation Factors:Wikipathways	1/104	50/12994	0.331392	0.331392	0.460993	EIF2S2	1
Vibrio cholerae infection - Homo sapiens (human):KEGG	Vibrio cholerae infection - Homo sapiens (human):KEGG	1/104	50/12994	0.331392	0.331392	0.460993	ATP6V0E1	1
Cargo trafficking to the periciliary membrane:Reactome	Cargo trafficking to the periciliary membrane:Reactome	1/104	51/12994	0.336764	0.336764	0.464667	EXOC7	1
Cytosolic sensors of pathogen-associated DNA:Reactome	Cytosolic sensors of pathogen-associated DNA:Reactome	1/104	51/12994	0.336764	0.336764	0.464667	XRCC6	1
Mineral absorption - Homo sapiens (human):KEGG	Mineral absorption - Homo sapiens (human):KEGG	1/104	51/12994	0.336764	0.336764	0.464667	FTH1	1
Epigenetic regulation of gene expression:Reactome	Epigenetic regulation of gene expression:Reactome	2/104	150/12994	0.338267	0.338267	0.465483	TTF1/ERCC3	2
Phagosome - Homo sapiens (human):KEGG	Phagosome - Homo sapiens (human):KEGG	2/104	151/12994	0.341188	0.341188	0.466972	DYNC1LI1/ATP6V0E1	2
mechanism of gene regulation by peroxisome proliferators via ppara:BioCarta	mechanism of gene regulation by peroxisome proliferators via ppara:BioCarta	1/104	52/12994	0.342093	0.342093	0.466972	ACOX1	1
mRNA Splicing - Minor Pathway:Reactome	mRNA Splicing - Minor Pathway:Reactome	1/104	52/12994	0.342093	0.342093	0.466972	POLR2C	1
Bile acid biosynthesis:EHMN	Bile acid biosynthesis:EHMN	1/104	53/12994	0.34738	0.34738	0.469171	ACOX1	1
hiv-1 nef: negative effector of fas and tnf:BioCarta	hiv-1 nef: negative effector of fas and tnf:BioCarta	1/104	53/12994	0.34738	0.34738	0.469171	FADD	1
Influenza Life Cycle:Reactome	Influenza Life Cycle:Reactome	1/104	53/12994	0.34738	0.34738	0.469171	POLR2C	1
Notch signaling pathway:PID	Notch signaling pathway:PID	1/104	53/12994	0.34738	0.34738	0.469171	MYCBP	1
Hepatitis C - Homo sapiens (human):KEGG	Hepatitis C - Homo sapiens (human):KEGG	2/104	155/12994	0.352832	0.352832	0.475277	FADD/CLDN14	2
Arginine Proline metabolism:INOH	Arginine Proline metabolism:INOH	1/104	55/12994	0.357828	0.357828	0.480738	GCLM	1
Caspase Cascade in Apoptosis:PID	Caspase Cascade in Apoptosis:PID	1/104	57/12994	0.36811	0.36811	0.493254	FADD	1
mRNA 3,-end processing:Reactome	mRNA 3,-end processing:Reactome	1/104	58/12994	0.37319	0.37319	0.496154	ALYREF	1
Notch:NetPath	Notch:NetPath	1/104	58/12994	0.37319	0.37319	0.496154	POFUT1	1
Signaling by BRAF and RAF fusions:Reactome	Signaling by BRAF and RAF fusions:Reactome	1/104	58/12994	0.37319	0.37319	0.496154	AP3B1	1
Formation of the ternary complex, and subsequently, the 43S complex:Reactome	Formation of the ternary complex, and subsequently, the 43S complex:Reactome	1/104	59/12994	0.378229	0.378229	0.498956	EIF2S2	1
purine nucleotides <i>de novo</i> biosynthesis:HumanCyc	purine nucleotides <i>de novo</i> biosynthesis:HumanCyc	1/104	59/12994	0.378229	0.378229	0.498956	ATP6V0E1	1
superpathway of purine nucleotide salvage:HumanCyc	superpathway of purine nucleotide salvage:HumanCyc	1/104	59/12994	0.378229	0.378229	0.498956	ATP6V0E1	1
Coregulation of Androgen receptor activity:PID	Coregulation of Androgen receptor activity:PID	1/104	61/12994	0.388188	0.388188	0.507521	XRCC6	1
Glycerolipid metabolism - Homo sapiens (human):KEGG	Glycerolipid metabolism - Homo sapiens (human):KEGG	1/104	61/12994	0.388188	0.388188	0.507521	DGKG	1
Oncogenic MAPK signaling:Reactome	Oncogenic MAPK signaling:Reactome	1/104	61/12994	0.388188	0.388188	0.507521	AP3B1	1
Hepatocellular carcinoma - Homo sapiens (human):KEGG	Hepatocellular carcinoma - Homo sapiens (human):KEGG	2/104	168/12994	0.390156	0.390156	0.507521	TXNRD1/BRD7	2
NOD-like receptor signaling pathway - Homo sapiens (human):KEGG	NOD-like receptor signaling pathway - Homo sapiens (human):KEGG	2/104	168/12994	0.390156	0.390156	0.507521	ATG5/FADD	2
Longevity regulating pathway - multiple species - Homo sapiens (human):KEGG	Longevity regulating pathway - multiple species - Homo sapiens (human):KEGG	1/104	62/12994	0.393107	0.393107	0.507521	ATG5	1
Oxidation by Cytochrome P450:Wikipathways	Oxidation by Cytochrome P450:Wikipathways	1/104	62/12994	0.393107	0.393107	0.507521	CYB5R4	1
Endochondral Ossification:Wikipathways	Endochondral Ossification:Wikipathways	1/104	63/12994	0.397988	0.397988	0.507521	GHR	1
Influenza Infection:Reactome	Influenza Infection:Reactome	1/104	63/12994	0.397988	0.397988	0.507521	POLR2C	1
Neurotrophic factor-mediated Trk receptor signaling:PID	Neurotrophic factor-mediated Trk receptor signaling:PID	1/104	63/12994	0.397988	0.397988	0.507521	DYNLT1	1
Pathways Affected in Adenoid Cystic Carcinoma:Wikipathways	Pathways Affected in Adenoid Cystic Carcinoma:Wikipathways	1/104	63/12994	0.397988	0.397988	0.507521	MYCBP	1
Synaptic vesicle cycle - Homo sapiens (human):KEGG	Synaptic vesicle cycle - Homo sapiens (human):KEGG	1/104	63/12994	0.397988	0.397988	0.507521	ATP6V0E1	1
Alzheimer disease - Homo sapiens (human):KEGG	Alzheimer disease - Homo sapiens (human):KEGG	2/104	171/12994	0.39864	0.39864	0.507521	NAE1/FADD	2
RNA transport - Homo sapiens (human):KEGG	RNA transport - Homo sapiens (human):KEGG	2/104	171/12994	0.39864	0.39864	0.507521	EIF2S2/ALYREF	2
Genotoxicity pathway:Wikipathways	Genotoxicity pathway:Wikipathways	1/104	64/12994	0.40283	0.40283	0.510311	BLOC1S2	1
Peroxisomal protein import:Reactome	Peroxisomal protein import:Reactome	1/104	64/12994	0.40283	0.40283	0.510311	ACOX1	1
TGF_beta_Receptor:NetPath	TGF_beta_Receptor:NetPath	2/104	173/12994	0.404266	0.404266	0.510862	SNX2/SNX6	2
Shigellosis - Homo sapiens (human):KEGG	Shigellosis - Homo sapiens (human):KEGG	1/104	65/12994	0.407633	0.407633	0.513845	ATG5	1
Human Thyroid Stimulating Hormone (TSH) signaling pathway:Wikipathways	Human Thyroid Stimulating Hormone (TSH) signaling pathway:Wikipathways	1/104	66/12994	0.412398	0.412398	0.514768	TTF1	1
Integrated Breast Cancer Pathway:Wikipathways	Integrated Breast Cancer Pathway:Wikipathways	1/104	66/12994	0.412398	0.412398	0.514768	FADD	1
Ribosomal scanning and start codon recognition:Reactome	Ribosomal scanning and start codon recognition:Reactome	1/104	66/12994	0.412398	0.412398	0.514768	EIF2S2	1
Translation initiation complex formation:Reactome	Translation initiation complex formation:Reactome	1/104	66/12994	0.412398	0.412398	0.514768	EIF2S2	1
Activation of the mRNA upon binding of the cap-binding complex and eIFs, and subsequent binding to 43S:Reactome	Activation of the mRNA upon binding of the cap-binding complex and eIFs, and subsequent binding to 43S:Reactome	1/104	67/12994	0.417125	0.417125	0.516877	EIF2S2	1
Cleavage of Growing Transcript in the Termination Region:Reactome	Cleavage of Growing Transcript in the Termination Region:Reactome	1/104	67/12994	0.417125	0.417125	0.516877	ALYREF	1
RNA Polymerase II Transcription Termination:Reactome	RNA Polymerase II Transcription Termination:Reactome	1/104	67/12994	0.417125	0.417125	0.516877	ALYREF	1
Ion channel transport:Reactome	Ion channel transport:Reactome	2/104	179/12994	0.420994	0.420994	0.517662	ATP6V0E1/CLCN4	2
Epithelial cell signaling in Helicobacter pylori infection - Homo sapiens (human):KEGG	Epithelial cell signaling in Helicobacter pylori infection - Homo sapiens (human):KEGG	1/104	68/12994	0.421814	0.421814	0.517662	ATP6V0E1	1
PPAR signaling pathway:Wikipathways	PPAR signaling pathway:Wikipathways	1/104	68/12994	0.421814	0.421814	0.517662	ACOX1	1
Regulation of Telomerase:PID	Regulation of Telomerase:PID	1/104	68/12994	0.421814	0.421814	0.517662	XRCC6	1
COPII-mediated vesicle transport:Reactome	COPII-mediated vesicle transport:Reactome	1/104	69/12994	0.426466	0.426466	0.518386	STX17	1
Loss of Nlp from mitotic centrosomes:Reactome	Loss of Nlp from mitotic centrosomes:Reactome	1/104	69/12994	0.426466	0.426466	0.518386	CEP63	1
Loss of proteins required for interphase microtubule organization from the centrosome:Reactome	Loss of proteins required for interphase microtubule organization from the centrosome:Reactome	1/104	69/12994	0.426466	0.426466	0.518386	CEP63	1
Nonhomologous End-Joining (NHEJ):Reactome	Nonhomologous End-Joining (NHEJ):Reactome	1/104	69/12994	0.426466	0.426466	0.518386	XRCC6	1
superpathway of inositol phosphate compounds:HumanCyc	superpathway of inositol phosphate compounds:HumanCyc	1/104	70/12994	0.431081	0.431081	0.522751	FIG4	1
CDC42 signaling events:PID	CDC42 signaling events:PID	1/104	71/12994	0.435659	0.435659	0.525805	EXOC7	1
Parkinsons Disease Pathway:Wikipathways	Parkinsons Disease Pathway:Wikipathways	1/104	71/12994	0.435659	0.435659	0.525805	UBE2L3	1
AURKA Activation by TPX2:Reactome	AURKA Activation by TPX2:Reactome	1/104	72/12994	0.440201	0.440201	0.528796	CEP63	1
Mitotic Prometaphase:Reactome	Mitotic Prometaphase:Reactome	2/104	186/12994	0.440209	0.440209	0.528796	DYNC1LI1/CEP63	2
Signaling by FGFR2:Reactome	Signaling by FGFR2:Reactome	1/104	73/12994	0.444706	0.444706	0.530824	POLR2C	1
Transport of Mature mRNA derived from an Intron-Containing Transcript:Reactome	Transport of Mature mRNA derived from an Intron-Containing Transcript:Reactome	1/104	73/12994	0.444706	0.444706	0.530824	ALYREF	1
Translation:Reactome	Translation:Reactome	3/104	307/12994	0.447012	0.447012	0.530824	MRPL45/EIF2S2/MRPL42	3
IL6:NetPath	IL6:NetPath	1/104	74/12994	0.449176	0.449176	0.530824	EIF2A	1
Inositol phosphate metabolism - Homo sapiens (human):KEGG	Inositol phosphate metabolism - Homo sapiens (human):KEGG	1/104	74/12994	0.449176	0.449176	0.530824	FIG4	1
PPAR signaling pathway - Homo sapiens (human):KEGG	PPAR signaling pathway - Homo sapiens (human):KEGG	1/104	74/12994	0.449176	0.449176	0.530824	ACOX1	1
Validated targets of C-MYC transcriptional repression:PID	Validated targets of C-MYC transcriptional repression:PID	1/104	74/12994	0.449176	0.449176	0.530824	FTH1	1
Signaling by Insulin receptor:Reactome	Signaling by Insulin receptor:Reactome	1/104	75/12994	0.45361	0.45361	0.534826	ATP6V0E1	1
SUMOylation of DNA damage response and repair proteins:Reactome	SUMOylation of DNA damage response and repair proteins:Reactome	1/104	76/12994	0.458008	0.458008	0.538768	NSMCE2	1
RNA polymerase II transcribes snRNA genes:Reactome	RNA polymerase II transcribes snRNA genes:Reactome	1/104	77/12994	0.462372	0.462372	0.54265	POLR2C	1
ERCC6 (CSB) and EHMT2 (G9a) positively regulate rRNA expression:Reactome	ERCC6 (CSB) and EHMT2 (G9a) positively regulate rRNA expression:Reactome	1/104	78/12994	0.4667	0.4667	0.546474	TTF1	1
Recruitment of NuMA to mitotic centrosomes:Reactome	Recruitment of NuMA to mitotic centrosomes:Reactome	1/104	79/12994	0.470995	0.470995	0.550241	CEP63	1
Centrosome maturation:Reactome	Centrosome maturation:Reactome	1/104	80/12994	0.475254	0.475254	0.552688	CEP63	1
Recruitment of mitotic centrosome proteins and complexes:Reactome	Recruitment of mitotic centrosome proteins and complexes:Reactome	1/104	80/12994	0.475254	0.475254	0.552688	CEP63	1
Signaling by Hedgehog:Reactome	Signaling by Hedgehog:Reactome	1/104	81/12994	0.47948	0.47948	0.556335	VCP	1
COPI-dependent Golgi-to-ER retrograde traffic:Reactome	COPI-dependent Golgi-to-ER retrograde traffic:Reactome	1/104	82/12994	0.483673	0.483673	0.55866	NBAS	1
Transport of Mature Transcript to Cytoplasm:Reactome	Transport of Mature Transcript to Cytoplasm:Reactome	1/104	82/12994	0.483673	0.483673	0.55866	ALYREF	1
COPI-mediated anterograde transport:Reactome	COPI-mediated anterograde transport:Reactome	1/104	83/12994	0.487831	0.487831	0.560925	DYNC1LI1	1
Peroxisome - Homo sapiens (human):KEGG	Peroxisome - Homo sapiens (human):KEGG	1/104	83/12994	0.487831	0.487831	0.560925	ACOX1	1
PI Metabolism:Reactome	PI Metabolism:Reactome	1/104	84/12994	0.491957	0.491957	0.563132	FIG4	1
Pyrimidine metabolism:Wikipathways	Pyrimidine metabolism:Wikipathways	1/104	84/12994	0.491957	0.491957	0.563132	POLR2C	1
Salmonella infection - Homo sapiens (human):KEGG	Salmonella infection - Homo sapiens (human):KEGG	1/104	86/12994	0.50011	0.50011	0.570677	DYNC1LI1	1
Apoptosis:Wikipathways	Apoptosis:Wikipathways	1/104	87/12994	0.504137	0.504137	0.570677	FADD	1
CXCR4-mediated signaling events:PID	CXCR4-mediated signaling events:PID	1/104	87/12994	0.504137	0.504137	0.570677	UBQLN1	1
Regulation of PLK1 Activity at G2/M Transition:Reactome	Regulation of PLK1 Activity at G2/M Transition:Reactome	1/104	87/12994	0.504137	0.504137	0.570677	CEP63	1
Signaling by FGFR:Reactome	Signaling by FGFR:Reactome	1/104	87/12994	0.504137	0.504137	0.570677	POLR2C	1
GABAergic synapse - Homo sapiens (human):KEGG	GABAergic synapse - Homo sapiens (human):KEGG	1/104	88/12994	0.508133	0.508133	0.573897	GPHN	1
Longevity regulating pathway - Homo sapiens (human):KEGG	Longevity regulating pathway - Homo sapiens (human):KEGG	1/104	89/12994	0.512096	0.512096	0.573897	ATG5	1
Platelet homeostasis:Reactome	Platelet homeostasis:Reactome	1/104	89/12994	0.512096	0.512096	0.573897	P2RX6	1
Rheumatoid arthritis - Homo sapiens (human):KEGG	Rheumatoid arthritis - Homo sapiens (human):KEGG	1/104	89/12994	0.512096	0.512096	0.573897	ATP6V0E1	1
Human papillomavirus infection - Homo sapiens (human):KEGG	Human papillomavirus infection - Homo sapiens (human):KEGG	3/104	339/12994	0.512602	0.512602	0.573897	PSMC1/ATP6V0E1/FADD	3
Phospholipid metabolism:Reactome	Phospholipid metabolism:Reactome	2/104	216/12994	0.518406	0.518406	0.578295	FIG4/ABHD4	2
Apoptosis Modulation and Signaling:Wikipathways	Apoptosis Modulation and Signaling:Wikipathways	1/104	91/12994	0.519929	0.519929	0.578295	FADD	1
RNA Polymerase I Chain Elongation:Reactome	RNA Polymerase I Chain Elongation:Reactome	1/104	91/12994	0.519929	0.519929	0.578295	ERCC3	1
Cellular responses to stress:Reactome	Cellular responses to stress:Reactome	3/104	344/12994	0.522491	0.522491	0.579881	VCP/GSR/TXNRD1	3
IL-17 signaling pathway - Homo sapiens (human):KEGG	IL-17 signaling pathway - Homo sapiens (human):KEGG	1/104	93/12994	0.527637	0.527637	0.583057	FADD	1
TNF alpha Signaling Pathway:Wikipathways	TNF alpha Signaling Pathway:Wikipathways	1/104	93/12994	0.527637	0.527637	0.583057	FADD	1
Amplification of signal from unattached kinetochores via a MAD2 inhibitory signal:Reactome	Amplification of signal from unattached kinetochores via a MAD2 inhibitory signal:Reactome	1/104	96/12994	0.53897	0.53897	0.593013	DYNC1LI1	1
Amplification of signal from the kinetochores:Reactome	Amplification of signal from the kinetochores:Reactome	1/104	96/12994	0.53897	0.53897	0.593013	DYNC1LI1	1
Anchoring of the basal body to the plasma membrane:Reactome	Anchoring of the basal body to the plasma membrane:Reactome	1/104	97/12994	0.542687	0.542687	0.593268	CEP63	1
Glycerophospholipid metabolism - Homo sapiens (human):KEGG	Glycerophospholipid metabolism - Homo sapiens (human):KEGG	1/104	97/12994	0.542687	0.542687	0.593268	DGKG	1
Toll Like Receptor 3 (TLR3) Cascade:Reactome	Toll Like Receptor 3 (TLR3) Cascade:Reactome	1/104	97/12994	0.542687	0.542687	0.593268	FADD	1
JAK STAT MolecularVariation 1:INOH	JAK STAT MolecularVariation 1:INOH	1/104	98/12994	0.546375	0.546375	0.596023	GHR	1
Cellular response to heat stress:Reactome	Cellular response to heat stress:Reactome	1/104	99/12994	0.550033	0.550033	0.596192	VCP	1
Choline metabolism in cancer - Homo sapiens (human):KEGG	Choline metabolism in cancer - Homo sapiens (human):KEGG	1/104	99/12994	0.550033	0.550033	0.596192	DGKG	1
Phosphatidylinositol signaling system - Homo sapiens (human):KEGG	Phosphatidylinositol signaling system - Homo sapiens (human):KEGG	1/104	99/12994	0.550033	0.550033	0.596192	DGKG	1
MyD88-independent TLR4 cascade:Reactome	MyD88-independent TLR4 cascade:Reactome	1/104	101/12994	0.557262	0.557262	0.600205	FADD	1
Pyrimidine metabolism - Homo sapiens (human):KEGG	Pyrimidine metabolism - Homo sapiens (human):KEGG	1/104	101/12994	0.557262	0.557262	0.600205	POLR2C	1
TRIF(TICAM1)-mediated TLR4 signaling:Reactome	TRIF(TICAM1)-mediated TLR4 signaling:Reactome	1/104	101/12994	0.557262	0.557262	0.600205	FADD	1
Chagas disease (American trypanosomiasis) - Homo sapiens (human):KEGG	Chagas disease (American trypanosomiasis) - Homo sapiens (human):KEGG	1/104	102/12994	0.560833	0.560833	0.600252	FADD	1
Stimuli-sensing channels:Reactome	Stimuli-sensing channels:Reactome	1/104	102/12994	0.560833	0.560833	0.600252	CLCN4	1
Toll-like Receptor Signaling Pathway:Wikipathways	Toll-like Receptor Signaling Pathway:Wikipathways	1/104	102/12994	0.560833	0.560833	0.600252	FADD	1
Leukotriene metabolism:EHMN	Leukotriene metabolism:EHMN	1/104	103/12994	0.564376	0.564376	0.602751	ACOX1	1
VEGFA-VEGFR2 Signaling Pathway:Wikipathways	VEGFA-VEGFR2 Signaling Pathway:Wikipathways	2/104	236/12994	0.566417	0.566417	0.602751	EIF2A/FADD	2
JAK-STAT-Core:Signalink	JAK-STAT-Core:Signalink	1/104	104/12994	0.567891	0.567891	0.602751	GHR	1
Toll-like receptor signaling pathway - Homo sapiens (human):KEGG	Toll-like receptor signaling pathway - Homo sapiens (human):KEGG	1/104	104/12994	0.567891	0.567891	0.602751	FADD	1
JAK-STAT:Wikipathways	JAK-STAT:Wikipathways	1/104	106/12994	0.574836	0.574836	0.60634	GHR	1
Senescence and Autophagy in Cancer:Wikipathways	Senescence and Autophagy in Cancer:Wikipathways	1/104	106/12994	0.574836	0.574836	0.60634	ATG5	1
Transcriptional regulation by small RNAs:Reactome	Transcriptional regulation by small RNAs:Reactome	1/104	106/12994	0.574836	0.574836	0.60634	POLR2C	1
Phase I - Functionalization of compounds:Reactome	Phase I - Functionalization of compounds:Reactome	1/104	107/12994	0.578266	0.578266	0.608702	NQO2	1
Positive epigenetic regulation of rRNA expression:Reactome	Positive epigenetic regulation of rRNA expression:Reactome	1/104	108/12994	0.58167	0.58167	0.609554	TTF1	1
Tyrosine metabolism:EHMN	Tyrosine metabolism:EHMN	1/104	108/12994	0.58167	0.58167	0.609554	ACOX1	1
TCR:NetPath	TCR:NetPath	2/104	244/12994	0.584648	0.584648	0.609554	TXNRD1/TSG101	2
Post-translational protein phosphorylation:Reactome	Post-translational protein phosphorylation:Reactome	1/104	109/12994	0.585046	0.585046	0.609554	MIA3	1
Resolution of Sister Chromatid Cohesion:Reactome	Resolution of Sister Chromatid Cohesion:Reactome	1/104	109/12994	0.585046	0.585046	0.609554	DYNC1LI1	1
TNF signaling pathway - Homo sapiens (human):KEGG	TNF signaling pathway - Homo sapiens (human):KEGG	1/104	110/12994	0.588395	0.588395	0.611795	FADD	1
Metabolism of water-soluble vitamins and cofactors:Reactome	Metabolism of water-soluble vitamins and cofactors:Reactome	1/104	111/12994	0.591718	0.591718	0.613999	GPHN	1
Diseases of signal transduction:Reactome	Diseases of signal transduction:Reactome	2/104	248/12994	0.593553	0.593553	0.614654	VCP/AP3B1	2
Leukocyte transendothelial migration - Homo sapiens (human):KEGG	Leukocyte transendothelial migration - Homo sapiens (human):KEGG	1/104	112/12994	0.595014	0.595014	0.614919	CLDN14	1
Mitotic Spindle Checkpoint:Reactome	Mitotic Spindle Checkpoint:Reactome	1/104	113/12994	0.598283	0.598283	0.617049	DYNC1LI1	1
Apoptosis:Reactome	Apoptosis:Reactome	1/104	118/12994	0.614243	0.614243	0.632232	FADD	1
Glycosaminoglycan metabolism:Reactome	Glycosaminoglycan metabolism:Reactome	1/104	119/12994	0.617359	0.617359	0.632888	SLC35B2	1
Signaling by NOTCH:Reactome	Signaling by NOTCH:Reactome	1/104	119/12994	0.617359	0.617359	0.632888	POFUT1	1
SUMO E3 ligases SUMOylate target proteins:Reactome	SUMO E3 ligases SUMOylate target proteins:Reactome	1/104	120/12994	0.62045	0.62045	0.634781	NSMCE2	1
Programmed Cell Death:Reactome	Programmed Cell Death:Reactome	1/104	121/12994	0.623516	0.623516	0.636315	FADD	1
Antigen processing: Ubiquitination & Proteasome degradation:Reactome	Antigen processing: Ubiquitination & Proteasome degradation:Reactome	2/104	263/12994	0.625687	0.625687	0.636315	UBE2L3/UFL1	2
Metabolism of carbohydrates:Reactome	Metabolism of carbohydrates:Reactome	2/104	263/12994	0.625687	0.625687	0.636315	GBE1/SLC35B2	2
L13a-mediated translational silencing of Ceruloplasmin expression:Reactome	L13a-mediated translational silencing of Ceruloplasmin expression:Reactome	1/104	123/12994	0.629575	0.629575	0.637727	EIF2S2	1
RHO GTPases Activate Formins:Reactome	RHO GTPases Activate Formins:Reactome	1/104	123/12994	0.629575	0.629575	0.637727	DYNC1LI1	1
GTP hydrolysis and joining of the 60S ribosomal subunit:Reactome	GTP hydrolysis and joining of the 60S ribosomal subunit:Reactome	1/104	124/12994	0.632568	0.632568	0.63949	EIF2S2	1
Regulation of Insulin-like Growth Factor (IGF) transport and uptake by Insulin-like Growth Factor Binding Proteins (IGFBPs):Reactome	Regulation of Insulin-like Growth Factor (IGF) transport and uptake by Insulin-like Growth Factor Binding Proteins (IGFBPs):Reactome	1/104	126/12994	0.638482	0.638482	0.642923	MIA3	1
SUMOylation:Reactome	SUMOylation:Reactome	1/104	126/12994	0.638482	0.638482	0.642923	NSMCE2	1
Toll Like Receptor 4 (TLR4) Cascade:Reactome	Toll Like Receptor 4 (TLR4) Cascade:Reactome	1/104	127/12994	0.641404	0.641404	0.644594	FADD	1
Separation of Sister Chromatids:Reactome	Separation of Sister Chromatids:Reactome	1/104	129/12994	0.647178	0.647178	0.649118	DYNC1LI1	1
Ebola Virus Pathway on Host:Wikipathways	Ebola Virus Pathway on Host:Wikipathways	1/104	130/12994	0.65003	0.65003	0.649477	TSG101	1
Angiopoietin Like Protein 8 Regulatory Pathway:Wikipathways	Angiopoietin Like Protein 8 Regulatory Pathway:Wikipathways	1/104	131/12994	0.652859	0.652859	0.649477	EXOC7	1
Cap-dependent Translation Initiation:Reactome	Cap-dependent Translation Initiation:Reactome	1/104	131/12994	0.652859	0.652859	0.649477	EIF2S2	1
Eukaryotic Translation Initiation:Reactome	Eukaryotic Translation Initiation:Reactome	1/104	131/12994	0.652859	0.652859	0.649477	EIF2S2	1
Neuroactive ligand-receptor interaction - Homo sapiens (human):KEGG	Neuroactive ligand-receptor interaction - Homo sapiens (human):KEGG	2/104	277/12994	0.653896	0.653896	0.649477	GHR/P2RX6	2
Gene Silencing by RNA:Reactome	Gene Silencing by RNA:Reactome	1/104	133/12994	0.65845	0.65845	0.650205	POLR2C	1
Glycerophospholipid biosynthesis:Reactome	Glycerophospholipid biosynthesis:Reactome	1/104	133/12994	0.65845	0.65845	0.650205	ABHD4	1
Oxidative phosphorylation - Homo sapiens (human):KEGG	Oxidative phosphorylation - Homo sapiens (human):KEGG	1/104	133/12994	0.65845	0.65845	0.650205	ATP6V0E1	1
Apoptosis - Homo sapiens (human):KEGG	Apoptosis - Homo sapiens (human):KEGG	1/104	136/12994	0.66667	0.66667	0.654653	FADD	1
Glycerophospholipid metabolism:EHMN	Glycerophospholipid metabolism:EHMN	1/104	136/12994	0.66667	0.66667	0.654653	DGKG	1
G2/M Transition:Reactome	G2/M Transition:Reactome	1/104	137/12994	0.669366	0.669366	0.654653	CEP63	1
Insulin signaling pathway - Homo sapiens (human):KEGG	Insulin signaling pathway - Homo sapiens (human):KEGG	1/104	137/12994	0.669366	0.669366	0.654653	EXOC7	1
Ubiquitin mediated proteolysis - Homo sapiens (human):KEGG	Ubiquitin mediated proteolysis - Homo sapiens (human):KEGG	1/104	137/12994	0.669366	0.669366	0.654653	UBE2L3	1
Mitotic G2-G2/M phases:Reactome	Mitotic G2-G2/M phases:Reactome	1/104	139/12994	0.674694	0.674694	0.658602	CEP63	1
Estrogen-dependent gene expression:Reactome	Estrogen-dependent gene expression:Reactome	1/104	140/12994	0.677325	0.677325	0.658652	POLR2C	1
Mitotic Anaphase:Reactome	Mitotic Anaphase:Reactome	1/104	140/12994	0.677325	0.677325	0.658652	DYNC1LI1	1
Mitotic Metaphase and Anaphase:Reactome	Mitotic Metaphase and Anaphase:Reactome	1/104	141/12994	0.679936	0.679936	0.659887	DYNC1LI1	1
HATs acetylate histones:Reactome	HATs acetylate histones:Reactome	1/104	142/12994	0.682526	0.682526	0.659887	TAF6L	1
Parkinson disease - Homo sapiens (human):KEGG	Parkinson disease - Homo sapiens (human):KEGG	1/104	142/12994	0.682526	0.682526	0.659887	UBE2L3	1
Regulation of toll-like receptor signaling pathway:Wikipathways	Regulation of toll-like receptor signaling pathway:Wikipathways	1/104	143/12994	0.685095	0.685095	0.659887	FADD	1
Cytokine-cytokine receptor interaction - Homo sapiens (human):KEGG	Cytokine-cytokine receptor interaction - Homo sapiens (human):KEGG	2/104	294/12994	0.685871	0.685871	0.659887	GHR/IL34	2
Brain-Derived Neurotrophic Factor (BDNF) signaling pathway:Wikipathways	Brain-Derived Neurotrophic Factor (BDNF) signaling pathway:Wikipathways	1/104	144/12994	0.687643	0.687643	0.659887	EIF2S2	1
Hepatitis B - Homo sapiens (human):KEGG	Hepatitis B - Homo sapiens (human):KEGG	1/104	144/12994	0.687643	0.687643	0.659887	FADD	1
Phospholipase D signaling pathway - Homo sapiens (human):KEGG	Phospholipase D signaling pathway - Homo sapiens (human):KEGG	1/104	145/12994	0.690171	0.690171	0.661071	DGKG	1
ESR-mediated signaling:Reactome	ESR-mediated signaling:Reactome	1/104	148/12994	0.697634	0.697634	0.666968	POLR2C	1
Focal Adhesion-PI3K-Akt-mTOR-signaling pathway:Wikipathways	Focal Adhesion-PI3K-Akt-mTOR-signaling pathway:Wikipathways	2/104	302/12994	0.700071	0.700071	0.668046	PELO/GHR	2
Toll-Like Receptors Cascades:Reactome	Toll-Like Receptors Cascades:Reactome	1/104	154/12994	0.712031	0.712031	0.678191	FADD	1
Epithelial to mesenchymal transition in colorectal cancer:Wikipathways	Epithelial to mesenchymal transition in colorectal cancer:Wikipathways	1/104	160/12994	0.725748	0.725748	0.689969	CLDN14	1
JAK-STAT signaling pathway - Homo sapiens (human):KEGG	JAK-STAT signaling pathway - Homo sapiens (human):KEGG	1/104	162/12994	0.730175	0.730175	0.691602	GHR	1
Regulation of TP53 Activity:Reactome	Regulation of TP53 Activity:Reactome	1/104	162/12994	0.730175	0.730175	0.691602	BRD7	1
Class I MHC mediated antigen processing & presentation:Reactome	Class I MHC mediated antigen processing & presentation:Reactome	2/104	323/12994	0.734853	0.734853	0.694744	UBE2L3/UFL1	2
DNA Double-Strand Break Repair:Reactome	DNA Double-Strand Break Repair:Reactome	1/104	167/12994	0.740935	0.740935	0.699199	XRCC6	1
Tight junction - Homo sapiens (human):KEGG	Tight junction - Homo sapiens (human):KEGG	1/104	170/12994	0.747186	0.747186	0.703797	CLDN14	1
Purine metabolism - Homo sapiens (human):KEGG	Purine metabolism - Homo sapiens (human):KEGG	1/104	173/12994	0.753287	0.753287	0.708238	POLR2C	1
M Phase:Reactome	M Phase:Reactome	2/104	339/12994	0.759025	0.759025	0.711013	DYNC1LI1/CEP63	2
Metabolism of amino acids and derivatives:Reactome	Metabolism of amino acids and derivatives:Reactome	2/104	339/12994	0.759025	0.759025	0.711013	GSR/TXNRD1	2
Metabolism of vitamins and cofactors:Reactome	Metabolism of vitamins and cofactors:Reactome	1/104	178/12994	0.763134	0.763134	0.712249	GPHN	1
Tuberculosis - Homo sapiens (human):KEGG	Tuberculosis - Homo sapiens (human):KEGG	1/104	178/12994	0.763134	0.763134	0.712249	FADD	1
Calcium signaling pathway - Homo sapiens (human):KEGG	Calcium signaling pathway - Homo sapiens (human):KEGG	1/104	185/12994	0.776269	0.776269	0.720931	P2RX6	1
Fatty acid metabolism:Reactome	Fatty acid metabolism:Reactome	1/104	185/12994	0.776269	0.776269	0.720931	ACOX1	1
Kaposi sarcoma-associated herpesvirus infection - Homo sapiens (human):KEGG	Kaposi sarcoma-associated herpesvirus infection - Homo sapiens (human):KEGG	1/104	186/12994	0.778085	0.778085	0.720931	FADD	1
Metapathway biotransformation Phase I and II:Wikipathways	Metapathway biotransformation Phase I and II:Wikipathways	1/104	186/12994	0.778085	0.778085	0.720931	GSR	1
Huntington disease - Homo sapiens (human):KEGG	Huntington disease - Homo sapiens (human):KEGG	1/104	193/12994	0.790399	0.790399	0.729691	POLR2C	1
Signaling by Nuclear Receptors:Reactome	Signaling by Nuclear Receptors:Reactome	1/104	193/12994	0.790399	0.790399	0.729691	POLR2C	1
Peptide ligand-binding receptors:Reactome	Peptide ligand-binding receptors:Reactome	1/104	194/12994	0.792101	0.792101	0.729943	NLN	1
cAMP signaling pathway - Homo sapiens (human):KEGG	cAMP signaling pathway - Homo sapiens (human):KEGG	1/104	199/12994	0.800413	0.800413	0.736273	ACOX1	1
Viral carcinogenesis - Homo sapiens (human):KEGG	Viral carcinogenesis - Homo sapiens (human):KEGG	1/104	201/12994	0.803644	0.803644	0.737916	PSMC1	1
Human immunodeficiency virus 1 infection - Homo sapiens (human):KEGG	Human immunodeficiency virus 1 infection - Homo sapiens (human):KEGG	1/104	212/12994	0.820513	0.820513	0.752041	FADD	1
G alpha (q) signalling events:Reactome	G alpha (q) signalling events:Reactome	1/104	213/12994	0.821973	0.821973	0.752041	DGKG	1
Purine metabolism:EHMN	Purine metabolism:EHMN	1/104	222/12994	0.834598	0.834598	0.762226	POLR2C	1
Human cytomegalovirus infection - Homo sapiens (human):KEGG	Human cytomegalovirus infection - Homo sapiens (human):KEGG	1/104	225/12994	0.838606	0.838606	0.764519	FADD	1
Signaling by Receptor Tyrosine Kinases:Reactome	Signaling by Receptor Tyrosine Kinases:Reactome	2/104	423/12994	0.85708	0.85708	0.779968	ATP6V0E1/POLR2C	2
SLC-mediated transmembrane transport:Reactome	SLC-mediated transmembrane transport:Reactome	1/104	244/12994	0.861848	0.861848	0.782911	SLC35B2	1
Cell Cycle Checkpoints:Reactome	Cell Cycle Checkpoints:Reactome	1/104	249/12994	0.867392	0.867392	0.786548	DYNC1LI1	1
Signaling by Interleukins:Reactome	Signaling by Interleukins:Reactome	1/104	254/12994	0.872716	0.872716	0.789972	IL34	1
Platelet activation, signaling and aggregation:Reactome	Platelet activation, signaling and aggregation:Reactome	1/104	260/12994	0.878825	0.878825	0.794095	DGKG	1
Cytokine Signaling in Immune system:Reactome	Cytokine Signaling in Immune system:Reactome	2/104	458/12994	0.886042	0.886042	0.799201	GHR/IL34	2
Chromatin modifying enzymes:Reactome	Chromatin modifying enzymes:Reactome	1/104	272/12994	0.890187	0.890187	0.800112	TAF6L	1
Chromatin organization:Reactome	Chromatin organization:Reactome	1/104	272/12994	0.890187	0.890187	0.800112	TAF6L	1
Signaling by WNT:Reactome	Signaling by WNT:Reactome	1/104	276/12994	0.893734	0.893734	0.801889	VPS29	1
Cell Cycle, Mitotic:Reactome	Cell Cycle, Mitotic:Reactome	2/104	480/12994	0.901387	0.901387	0.807336	DYNC1LI1/CEP63	2
RHO GTPase Effectors:Reactome	RHO GTPase Effectors:Reactome	1/104	300/12994	0.912757	0.912757	0.816088	DYNC1LI1	1
Class A/1 (Rhodopsin-like receptors):Reactome	Class A/1 (Rhodopsin-like receptors):Reactome	1/104	330/12994	0.931856	0.931856	0.831708	NLN	1
PI3K-Akt Signaling Pathway:Wikipathways	PI3K-Akt Signaling Pathway:Wikipathways	1/104	339/12994	0.936732	0.936732	0.834601	GHR	1
PI3K-Akt signaling pathway - Homo sapiens (human):KEGG	PI3K-Akt signaling pathway - Homo sapiens (human):KEGG	1/104	353/12994	0.943638	0.943638	0.839289	GHR	1
Signaling by Rho GTPases:Reactome	Signaling by Rho GTPases:Reactome	1/104	430/12994	0.970223	0.970223	0.861433	DYNC1LI1	1
GPCR ligand binding:Reactome	GPCR ligand binding:Reactome	1/104	465/12994	0.977748	0.977748	0.866608	NLN	1

### Sheet: Muscle_royalblue
ID	Description	GeneRatio	BgRatio	pvalue	p.adjust	qvalue	geneID	Count
Proteasome - Homo sapiens (human):KEGG	Proteasome - Homo sapiens (human):KEGG	10/344	45/12994	2.07633e-07	2.07633e-07	0.000337458	ADRM1/PSMC5/PSMD2/PSMA7/PSMD4/PSMC3/PSMD3/PSMA6/PSMB6/PSMB1	10
TLR p38:INOH	TLR p38:INOH	11/344	63/12994	6.85918e-07	6.85918e-07	0.000557398	PSMC5/PSMD2/PSMA7/PSMD4/PSMC3/PSMD3/PSMA6/PSMB6/PSMB1/MAPK12/MAP2K5	11
IL-1 p38:INOH	IL-1 p38:INOH	11/344	66/12994	1.11447e-06	1.11447e-06	0.000603768	PSMC5/PSMD2/PSMA7/PSMD4/PSMC3/PSMD3/PSMA6/PSMB6/PSMB1/MAPK12/MAP2K5	11
proteasome complex:BioCarta	proteasome complex:BioCarta	7/344	24/12994	2.01277e-06	2.01277e-06	0.00081782	PSMA7/PSMD4/PSMD3/PSMA6/PSMB6/UBA1/PSMB1	7
IL-1 JNK:INOH	IL-1 JNK:INOH	10/344	62/12994	4.69209e-06	4.69209e-06	0.00127098	PSMC5/PSMD2/PSMA7/PSMD4/PSMC3/PSMD3/PSMA6/PSMB6/PSMB1/MAP2K5	10
TLR JNK:INOH	TLR JNK:INOH	10/344	62/12994	4.69209e-06	4.69209e-06	0.00127098	PSMC5/PSMD2/PSMA7/PSMD4/PSMC3/PSMD3/PSMA6/PSMB6/PSMB1/MAP2K5	10
Notch:INOH	Notch:INOH	11/344	78/12994	6.07889e-06	6.07889e-06	0.00128133	PSMC5/PSMD2/PSMA7/PSMD4/PSMC3/PSMD3/PSMA6/PSMB6/RFNG/PSENEN/PSMB1	11
Proteasome Degradation:Wikipathways	Proteasome Degradation:Wikipathways	10/344	64/12994	6.30706e-06	6.30706e-06	0.00128133	PSMC5/PSMD2/PSMA7/PSMD4/PSMC3/PSMD3/PSMA6/PSMB6/UBA1/PSMB1	10
DroToll-like:INOH	DroToll-like:INOH	10/344	65/12994	7.2809e-06	7.2809e-06	0.00131482	PSMC5/PSMD2/PSMA7/PSMD4/PSMC3/PSMD3/PSMA6/PSMB6/PSENEN/PSMB1	10
UCH proteinases:Reactome	UCH proteinases:Reactome	12/344	102/12994	1.55704e-05	1.55704e-05	0.00253059	ADRM1/PSMC5/PSMD2/PSMA7/PSMD4/PSMC3/PSMD3/BAP1/PSMA6/PSMB6/PSMB1/TFPT	12
Hedgehog:INOH	Hedgehog:INOH	10/344	72/12994	1.85071e-05	1.85071e-05	0.00273444	PSMC5/PSMD2/PSMA7/PSMD4/PSMC3/PSMD3/PSMA6/PSMB6/GRK2/PSMB1	10
Lysosome - Homo sapiens (human):KEGG	Lysosome - Homo sapiens (human):KEGG	13/344	123/12994	2.23016e-05	2.23016e-05	0.0030205	AP3D1/GGA1/MCOLN1/PSAP/ATP6V0C/CLTB/CLN3/SCARB2/GNPTG/CTSF/GAA/TPP1/CTSA	13
IL-1 NFkB:INOH	IL-1 NFkB:INOH	9/344	64/12994	4.38943e-05	4.38943e-05	0.00548768	PSMC5/PSMD2/PSMA7/PSMD4/PSMC3/PSMD3/PSMA6/PSMB6/PSMB1	9
TNF:INOH	TNF:INOH	9/344	67/12994	6.35601e-05	6.35601e-05	0.0073787	PSMC5/PSMD2/PSMA7/PSMD4/PSMC3/PSMD3/PSMA6/PSMB6/PSMB1	9
TLR NFkB:INOH	TLR NFkB:INOH	9/344	69/12994	8.04218e-05	8.04218e-05	0.00871378	PSMC5/PSMD2/PSMA7/PSMD4/PSMC3/PSMD3/PSMA6/PSMB6/PSMB1	9
Neddylation:Reactome	Neddylation:Reactome	17/344	234/12994	0.000165905	0.000165905	0.0167768	PSMC5/PSMD2/UBE2M/PSMA7/PSMD4/PSMC3/PSMD3/PSMA6/COPS5/PSMB6/PSMB1/FBXW4/CUL9/CUL7/KLHL22/COPS7B/COMMD6	17
Ciliary landscape:Wikipathways	Ciliary landscape:Wikipathways	16/344	213/12994	0.000175483	0.000175483	0.0167768	VPS4A/COPS5/EXOC3/DYNC1H1/GID4/NUDC/DNPEP/SSNA1/RHBDD2/RMND5B/WDR34/COPS7B/CTSA/BBS1/IFT43/SPATA7	16
HIV Infection:Reactome	HIV Infection:Reactome	15/344	195/12994	0.000214999	0.000214999	0.0194128	AP2A1/VPS4A/HMGA1/NELFB/TAF6/VPS37C/TAF10/CHMP2A/GTF2F1/POLR2J/CHMP7/MVB12A/NELFCD/AAAS/AP2B1	15
HIV Life Cycle:Reactome	HIV Life Cycle:Reactome	13/344	154/12994	0.00022757	0.00022757	0.0194664	VPS4A/HMGA1/NELFB/TAF6/VPS37C/TAF10/CHMP2A/GTF2F1/POLR2J/CHMP7/MVB12A/NELFCD/AAAS	13
Late Phase of HIV Life Cycle:Reactome	Late Phase of HIV Life Cycle:Reactome	12/344	141/12994	0.000365455	0.000365455	0.0296981	VPS4A/NELFB/TAF6/VPS37C/TAF10/CHMP2A/GTF2F1/POLR2J/CHMP7/MVB12A/NELFCD/AAAS	12
Cilium Assembly:Reactome	Cilium Assembly:Reactome	14/344	187/12994	0.000456693	0.000456693	0.035345	ACTR1A/EXOC3/DYNC1H1/SSNA1/DCTN1/TUBG1/CDK5RAP2/FBF1/WDR34/B9D1/CEP131/BBS1/IFT43/ARL3	14
Asparagine N-linked glycosylation:Reactome	Asparagine N-linked glycosylation:Reactome	18/344	286/12994	0.000618978	0.000618978	0.0457273	GMPPA/ACTR1A/SEC13/UBXN1/DYNC1H1/DCTN1/YKT6/TSTA3/COG2/MGAT4B/CAPZB/ALG12/MAN1B1/COPG2/PMM1/FUK/NAGK/CTSA	18
Endocytosis - Homo sapiens (human):KEGG	Endocytosis - Homo sapiens (human):KEGG	16/344	244/12994	0.000794121	0.000794121	0.0542054	AP2A1/VPS4A/DNM2/VPS37C/CHMP2A/GRK2/EPN1/CHMP7/PARD6A/CLTB/RUFY1/VPS26B/CAPZB/MVB12A/AP2B1/SH3GLB2	16
Doxorubicin Metabolism Pathway:SMPDB	Doxorubicin Metabolism Pathway:SMPDB	4/344	17/12994	0.000874129	0.000874129	0.0542054	RALBP1/AKR1C3/AKR1A1/NQO1	4
TGF-beta super family signaling pathway canonical:INOH	TGF-beta super family signaling pathway canonical:INOH	10/344	115/12994	0.000943117	0.000943117	0.0542054	PSMC5/PSMD2/PSMA7/PSMD4/PSMC3/PSMD3/PSMA6/PSMB6/PSMB1/MAPK12	10
RNA polymerase II transcribes snRNA genes:Reactome	RNA polymerase II transcribes snRNA genes:Reactome	8/344	77/12994	0.000954518	0.000954518	0.0542054	INTS1/TAF6/GTF2F1/POLR2J/INTS13/NABP2/INTS11/INTS4	8
Budding and maturation of HIV virion:Reactome	Budding and maturation of HIV virion:Reactome	5/344	30/12994	0.00104361	0.00104361	0.0542054	VPS4A/VPS37C/CHMP2A/CHMP7/MVB12A	5
Fructose Mannose metabolism:INOH	Fructose Mannose metabolism:INOH	5/344	30/12994	0.00104361	0.00104361	0.0542054	GMPPA/TSTA3/HK1/PMM1/FUK	5
Anchoring of the basal body to the plasma membrane:Reactome	Anchoring of the basal body to the plasma membrane:Reactome	9/344	97/12994	0.00106127	0.00106127	0.0542054	ACTR1A/DYNC1H1/SSNA1/DCTN1/TUBG1/CDK5RAP2/FBF1/B9D1/CEP131	9
CD4 T cell receptor signaling-NFkB cascade:INOH	CD4 T cell receptor signaling-NFkB cascade:INOH	9/344	97/12994	0.00106127	0.00106127	0.0542054	PSMC5/PSMD2/PSMA7/PSMD4/PSMC3/PSMD3/PSMA6/PSMB6/PSMB1	9
Fructose and Mannose Degradation:SMPDB	Fructose and Mannose Degradation:SMPDB	4/344	18/12994	0.00110061	0.00110061	0.0542054	TSTA3/HK1/PMM1/FUK	4
Fructose intolerance, hereditary:SMPDB	Fructose intolerance, hereditary:SMPDB	4/344	18/12994	0.00110061	0.00110061	0.0542054	TSTA3/HK1/PMM1/FUK	4
Fructosuria:SMPDB	Fructosuria:SMPDB	4/344	18/12994	0.00110061	0.00110061	0.0542054	TSTA3/HK1/PMM1/FUK	4
Cargo recognition for clathrin-mediated endocytosis:Reactome	Cargo recognition for clathrin-mediated endocytosis:Reactome	9/344	99/12994	0.00122756	0.00122756	0.0554364	AP2A1/COPS5/GRK2/EPN1/TOR1B/CLTB/SCARB2/COPS7B/AP2B1	9
Centrosome maturation:Reactome	Centrosome maturation:Reactome	8/344	80/12994	0.00122793	0.00122793	0.0554364	CDK11B/ACTR1A/DYNC1H1/SSNA1/DCTN1/TUBG1/CDK5RAP2/CEP131	8
Recruitment of mitotic centrosome proteins and complexes:Reactome	Recruitment of mitotic centrosome proteins and complexes:Reactome	8/344	80/12994	0.00122793	0.00122793	0.0554364	CDK11B/ACTR1A/DYNC1H1/SSNA1/DCTN1/TUBG1/CDK5RAP2/CEP131	8
Autophagy - other - Homo sapiens (human):KEGG	Autophagy - other - Homo sapiens (human):KEGG	5/344	32/12994	0.00141225	0.00141225	0.0575434	ATG9A/MTOR/ATG13/ATG4D/ATG101	5
Endosomal Sorting Complex Required For Transport (ESCRT):Reactome	Endosomal Sorting Complex Required For Transport (ESCRT):Reactome	5/344	32/12994	0.00141225	0.00141225	0.0575434	VPS4A/VPS37C/CHMP2A/CHMP7/MVB12A	5
PCP/CE pathway:Reactome	PCP/CE pathway:Reactome	6/344	47/12994	0.00141622	0.00141622	0.0575434	AP2A1/SCRIB/PFN1/PARD6A/CLTB/AP2B1	6
XBP1(S) activates chaperone genes:Wikipathways	XBP1(S) activates chaperone genes:Wikipathways	6/344	47/12994	0.00141622	0.00141622	0.0575434	YIF1A/ZBTB17/DCTN1/HDGF/CUL7/TPP1	6
JAK STAT pathway and regulation:INOH	JAK STAT pathway and regulation:INOH	18/344	309/12994	0.00149824	0.00149824	0.0593913	PSMC5/PSMD2/PSMA7/PSMD4/PSMC3/PSMD3/MTOR/PSMA6/PSMB6/MAP3K10/GRK2/PSMB1/PAK4/MAPK12/TYK2/MAP2K5/MAP4K2/IL18	18
Amino sugar and nucleotide sugar metabolism - Homo sapiens (human):KEGG	Amino sugar and nucleotide sugar metabolism - Homo sapiens (human):KEGG	6/344	48/12994	0.00158311	0.00158311	0.0612611	GMPPA/TSTA3/HK1/PMM1/FUK/NAGK	6
Fructose and mannose metabolism - Homo sapiens (human):KEGG	Fructose and mannose metabolism - Homo sapiens (human):KEGG	5/344	33/12994	0.00162884	0.00162884	0.0615649	GMPPA/TSTA3/HK1/PMM1/FUK	5
Organelle biogenesis and maintenance:Reactome	Organelle biogenesis and maintenance:Reactome	15/344	240/12994	0.00184757	0.00184757	0.0682452	ACTR1A/EXOC3/DYNC1H1/SSNA1/DCTN1/TUBG1/CDK5RAP2/FBF1/WDR34/MAPK12/B9D1/CEP131/BBS1/IFT43/ARL3	15
Regulation of PLK1 Activity at G2/M Transition:Reactome	Regulation of PLK1 Activity at G2/M Transition:Reactome	8/344	87/12994	0.00211039	0.00211039	0.0750096	ACTR1A/DYNC1H1/SSNA1/DCTN1/TUBG1/CDK5RAP2/OPTN/CEP131	8
Autophagy - animal - Homo sapiens (human):KEGG	Autophagy - animal - Homo sapiens (human):KEGG	10/344	128/12994	0.00212301	0.00212301	0.0750096	ATG9A/MTOR/TSC2/MTMR14/ATG13/STK11/ATG4D/AKT1S1/ATG101/RRAS	10
Loss of Nlp from mitotic centrosomes:Reactome	Loss of Nlp from mitotic centrosomes:Reactome	7/344	69/12994	0.00226294	0.00226294	0.0766225	ACTR1A/DYNC1H1/SSNA1/DCTN1/TUBG1/CDK5RAP2/CEP131	7
Loss of proteins required for interphase microtubule organization from the centrosome:Reactome	Loss of proteins required for interphase microtubule organization from the centrosome:Reactome	7/344	69/12994	0.00226294	0.00226294	0.0766225	ACTR1A/DYNC1H1/SSNA1/DCTN1/TUBG1/CDK5RAP2/CEP131	7
Deubiquitination:Reactome	Deubiquitination:Reactome	17/344	296/12994	0.00233119	0.00233119	0.0773225	ADRM1/PSMC5/PSMD2/PSMA7/PSMD4/PSMC3/PSMD3/BAP1/PSMA6/RAD23A/PSMB6/JOSD2/TAF10/TADA3/PSMB1/TNIP1/TFPT	17
Doxorubicin Pathway, Pharmacokinetics:PharmGKB	Doxorubicin Pathway, Pharmacokinetics:PharmGKB	4/344	22/12994	0.00242025	0.00242025	0.0786707	RALBP1/AKR1C3/AKR1A1/NQO1	4
Base Excision Repair:Reactome	Base Excision Repair:Reactome	5/344	37/12994	0.00274409	0.00274409	0.0838334	POLE4/XRCC1/PNKP/RPA3/MUTYH	5
Resolution of Abasic Sites (AP sites):Reactome	Resolution of Abasic Sites (AP sites):Reactome	5/344	37/12994	0.00274409	0.00274409	0.0838334	POLE4/XRCC1/PNKP/RPA3/MUTYH	5
Infectious disease:Reactome	Infectious disease:Reactome	15/344	251/12994	0.00284477	0.00284477	0.0838334	AP2A1/VPS4A/HMGA1/NELFB/TAF6/VPS37C/TAF10/CHMP2A/GTF2F1/POLR2J/CHMP7/MVB12A/NELFCD/AAAS/AP2B1	15
Abortive elongation of HIV-1 transcript in the absence of Tat:Reactome	Abortive elongation of HIV-1 transcript in the absence of Tat:Reactome	4/344	23/12994	0.00286938	0.00286938	0.0838334	NELFB/GTF2F1/POLR2J/NELFCD	4
Photodynamic therapy-induced NFE2L2 (NRF2) survival signaling:Wikipathways	Photodynamic therapy-induced NFE2L2 (NRF2) survival signaling:Wikipathways	4/344	23/12994	0.00286938	0.00286938	0.0838334	GSTP1/MAPK12/EPHX1/NQO1	4
AURKA Activation by TPX2:Reactome	AURKA Activation by TPX2:Reactome	7/344	72/12994	0.00288856	0.00288856	0.0838334	ACTR1A/DYNC1H1/SSNA1/DCTN1/TUBG1/CDK5RAP2/CEP131	7
Nucleotide Excision Repair:Reactome	Nucleotide Excision Repair:Reactome	9/344	113/12994	0.00306876	0.00306876	0.0875008	COPS5/RAD23A/POLR2J/ISY1/POLE4/TFPT/XRCC1/COPS7B/RPA3	9
Parkin-Ubiquitin Proteasomal System pathway:Wikipathways	Parkin-Ubiquitin Proteasomal System pathway:Wikipathways	7/344	73/12994	0.00312406	0.00312406	0.0875417	PSMC5/PSMD2/PSMD4/PSMC3/PSMD3/UBA1/CCNE1	7
VLDLR internalisation and degradation:Reactome	VLDLR internalisation and degradation:Reactome	3/344	12/12994	0.00338737	0.00338737	0.0933114	AP2A1/NR1H2/AP2B1	3
G2/M Transition:Reactome	G2/M Transition:Reactome	10/344	137/12994	0.00348481	0.00348481	0.0943954	CDK11B/ACTR1A/DYNC1H1/SSNA1/DCTN1/TUBG1/CDK5RAP2/FKBPL/OPTN/CEP131	10
Clathrin-mediated endocytosis:Reactome	Clathrin-mediated endocytosis:Reactome	10/344	138/12994	0.00367125	0.00367125	0.0950362	AP2A1/DNM2/COPS5/GRK2/EPN1/TOR1B/CLTB/SCARB2/COPS7B/AP2B1	10
Macroautophagy:Reactome	Macroautophagy:Reactome	6/344	57/12994	0.00383788	0.00383788	0.0950362	MTOR/TSC2/MTMR14/ATG13/ATG4D/ATG101	6
Mitotic G2-G2/M phases:Reactome	Mitotic G2-G2/M phases:Reactome	10/344	139/12994	0.00386553	0.00386553	0.0950362	CDK11B/ACTR1A/DYNC1H1/SSNA1/DCTN1/TUBG1/CDK5RAP2/FKBPL/OPTN/CEP131	10
mTOR signalling:Reactome	mTOR signalling:Reactome	5/344	40/12994	0.0038832	0.0038832	0.0950362	MTOR/EIF4G1/TSC2/STK11/AKT1S1	5
Signaling by NTRK1 (TRKA):Reactome	Signaling by NTRK1 (TRKA):Reactome	7/344	76/12994	0.00391919	0.00391919	0.0950362	AP2A1/DNM2/VRK3/RAP1A/PPP2R5D/MAP2K5/AP2B1	7
mtor signaling pathway:BioCarta	mtor signaling pathway:BioCarta	4/344	25/12994	0.00393209	0.00393209	0.0950362	MTOR/EIF4G1/TSC2/PPP2R5D	4
skeletal muscle hypertrophy is regulated via akt-mtor pathway:BioCarta	skeletal muscle hypertrophy is regulated via akt-mtor pathway:BioCarta	4/344	25/12994	0.00393209	0.00393209	0.0950362	MTOR/EIF4G1/EIF2B5/PPP2R5D	4
Intra-Golgi and retrograde Golgi-to-ER traffic:Reactome	Intra-Golgi and retrograde Golgi-to-ER traffic:Reactome	12/344	186/12994	0.00397626	0.00397626	0.0950362	ACTR1A/KLC2/SYS1/USE1/DYNC1H1/DCTN1/KIF1C/YKT6/VPS51/COG2/CAPZB/COPG2	12
noradrenaline and adrenaline degradation:HumanCyc	noradrenaline and adrenaline degradation:HumanCyc	3/344	13/12994	0.00431791	0.00431791	0.0991894	COMT/LRTOMT/ALDH3A2	3
Wnt Canonical:INOH	Wnt Canonical:INOH	9/344	119/12994	0.00433311	0.00433311	0.0991894	PSMC5/PSMD2/PSMA7/PSMD4/PSMC3/PSMD3/PSMA6/PSMB6/PSMB1	9
Wnt Mammals:INOH	Wnt Mammals:INOH	9/344	119/12994	0.00433311	0.00433311	0.0991894	PSMC5/PSMD2/PSMA7/PSMD4/PSMC3/PSMD3/PSMA6/PSMB6/PSMB1	9
Biosynthesis of the N-glycan precursor (dolichol lipid-linked oligosaccharide, LLO) and transfer to a nascent protein:Reactome	Biosynthesis of the N-glycan precursor (dolichol lipid-linked oligosaccharide, LLO) and transfer to a nascent protein:Reactome	7/344	78/12994	0.00452879	0.00452879	0.100153	GMPPA/TSTA3/ALG12/PMM1/FUK/NAGK/CTSA	7
Steatosis AOP:Wikipathways	Steatosis AOP:Wikipathways	4/344	26/12994	0.00455149	0.00455149	0.100153	NR1H2/MTOR/AKT1S1/NFE2	4
MHC class II antigen presentation:Reactome	MHC class II antigen presentation:Reactome	6/344	59/12994	0.0045601	0.0045601	0.100153	AP2A1/SEC13/DNM2/CTSF/AP2B1/CTSA	6
Recruitment of NuMA to mitotic centrosomes:Reactome	Recruitment of NuMA to mitotic centrosomes:Reactome	7/344	79/12994	0.00485917	0.00485917	0.103927	ACTR1A/DYNC1H1/SSNA1/DCTN1/TUBG1/CDK5RAP2/CEP131	7
EGFR1:NetPath	EGFR1:NetPath	22/344	455/12994	0.00485982	0.00485982	0.103927	AP2A1/SCRIB/CC2D1A/MTOR/SNRPD2/EIF4G1/TOM1/GRK2/EPN1/PFN1/SCAMP3/STK11/RAP1A/PPP1R14B/RALBP1/TNIP1/ELMO2/STIP1/RBCK1/TYK2/MAP2K5/AP2B1	22
Ifosfamide Pathway, Pharmacodynamics:PharmGKB	Ifosfamide Pathway, Pharmacodynamics:PharmGKB	3/344	14/12994	0.00538874	0.00538874	0.112284	GSTP1/ADH5/AKR1A1	3
Retrograde neurotrophin signalling:Reactome	Retrograde neurotrophin signalling:Reactome	3/344	14/12994	0.00538874	0.00538874	0.112284	AP2A1/DNM2/AP2B1	3
Transcription-Coupled Nucleotide Excision Repair (TC-NER):Reactome	Transcription-Coupled Nucleotide Excision Repair (TC-NER):Reactome	7/344	81/12994	0.00557398	0.00557398	0.114673	COPS5/POLR2J/ISY1/POLE4/XRCC1/COPS7B/RPA3	7
Recycling pathway of L1:Reactome	Recycling pathway of L1:Reactome	4/344	28/12994	0.00598028	0.00598028	0.121494	AP2A1/DNM2/RPS6KA4/AP2B1	4
Synthesis of substrates in N-glycan biosythesis:Reactome	Synthesis of substrates in N-glycan biosythesis:Reactome	6/344	63/12994	0.00629789	0.00629789	0.126152	GMPPA/TSTA3/PMM1/FUK/NAGK/CTSA	6
COPI-mediated anterograde transport:Reactome	COPI-mediated anterograde transport:Reactome	7/344	83/12994	0.00636477	0.00636477	0.126152	ACTR1A/DYNC1H1/DCTN1/YKT6/COG2/CAPZB/COPG2	7
WNT5A-dependent internalization of FZD4:Reactome	WNT5A-dependent internalization of FZD4:Reactome	3/344	15/12994	0.00660523	0.00660523	0.12934	AP2A1/CLTB/AP2B1	3
Global Genome Nucleotide Excision Repair (GG-NER):Reactome	Global Genome Nucleotide Excision Repair (GG-NER):Reactome	7/344	84/12994	0.00679013	0.00679013	0.129832	COPS5/RAD23A/POLE4/TFPT/XRCC1/COPS7B/RPA3	7
PI Metabolism:Reactome	PI Metabolism:Reactome	7/344	84/12994	0.00679013	0.00679013	0.129832	PNPLA6/PI4KA/SBF1/INPP5K/MTMR14/RUFY1/PNPLA7	7
Cellular responses to external stimuli:Reactome	Cellular responses to external stimuli:Reactome	20/344	413/12994	0.00697681	0.00697681	0.131851	HMGA1/MTOR/TSC2/MTMR14/ATG13/FKBP4/HSF1/ATG4D/GSTP1/PRDX1/STIP1/AKT1S1/EGLN2/CDC26/ATG101/RPS19BP1/CCNE1/AAAS/CCS/RPA3	20
CD4 T cell receptor signaling:INOH	CD4 T cell receptor signaling:INOH	9/344	130/12994	0.00767058	0.00767058	0.142254	PSMC5/PSMD2/PSMA7/PSMD4/PSMC3/PSMD3/PSMA6/PSMB6/PSMB1	9
Salmonella infection - Homo sapiens (human):KEGG	Salmonella infection - Homo sapiens (human):KEGG	7/344	86/12994	0.00770374	0.00770374	0.142254	PLEKHM2/MYH14/KLC2/DYNC1H1/PFN1/MAPK12/IL18	7
Endocrine and other factor-regulated calcium reabsorption - Homo sapiens (human):KEGG	Endocrine and other factor-regulated calcium reabsorption - Homo sapiens (human):KEGG	5/344	47/12994	0.00778988	0.00778988	0.142254	AP2A1/DNM2/CLTB/ATP1A2/AP2B1	5
pyrimidine deoxyribonucleotides <i>de novo</i> biosynthesis:HumanCyc	pyrimidine deoxyribonucleotides <i>de novo</i> biosynthesis:HumanCyc	3/344	16/12994	0.00797199	0.00797199	0.143962	NME7/DUT/NME3	3
Signaling by NTRKs:Reactome	Signaling by NTRKs:Reactome	7/344	89/12994	0.00924016	0.00924016	0.163893	AP2A1/DNM2/VRK3/RAP1A/PPP2R5D/MAP2K5/AP2B1	7
B cell receptor signaling:INOH	B cell receptor signaling:INOH	9/344	134/12994	0.00927735	0.00927735	0.163893	PSMC5/PSMD2/PSMA7/PSMD4/PSMC3/PSMD3/PSMA6/PSMB6/PSMB1	9
Mitotic Prometaphase:Reactome	Mitotic Prometaphase:Reactome	11/344	186/12994	0.0106892	0.0106892	0.180592	ACTR1A/SEC13/DYNC1H1/NUDC/SSNA1/DCTN1/TUBG1/CDK5RAP2/PPP2R5D/CEP131/MAD1L1	11
Base excision repair - Homo sapiens (human):KEGG	Base excision repair - Homo sapiens (human):KEGG	4/344	33/12994	0.0107782	0.0107782	0.180592	POLE4/XRCC1/POLL/MUTYH	4
Formation of the Early Elongation Complex:Reactome	Formation of the Early Elongation Complex:Reactome	4/344	33/12994	0.0107782	0.0107782	0.180592	NELFB/GTF2F1/POLR2J/NELFCD	4
Formation of the HIV-1 Early Elongation Complex:Reactome	Formation of the HIV-1 Early Elongation Complex:Reactome	4/344	33/12994	0.0107782	0.0107782	0.180592	NELFB/GTF2F1/POLR2J/NELFCD	4
Plasma lipoprotein clearance:Reactome	Plasma lipoprotein clearance:Reactome	4/344	33/12994	0.0107782	0.0107782	0.180592	AP2A1/NR1H2/HDLBP/AP2B1	4
Pyrimidine nucleotides nucleosides metabolism:INOH	Pyrimidine nucleotides nucleosides metabolism:INOH	5/344	51/12994	0.0109519	0.0109519	0.181565	UCK1/ENTPD6/NME7/DUT/NME3	5
Polycystic Kidney Disease Pathway:Wikipathways	Polycystic Kidney Disease Pathway:Wikipathways	3/344	18/12994	0.0111714	0.0111714	0.181565	MTOR/TSC2/STK11	3
Synthesis of glycosylphosphatidylinositol (GPI):Reactome	Synthesis of glycosylphosphatidylinositol (GPI):Reactome	3/344	18/12994	0.0111714	0.0111714	0.181565	PIGQ/PIGH/PIGV	3
mRNA Splicing - Minor Pathway:Reactome	mRNA Splicing - Minor Pathway:Reactome	5/344	52/12994	0.0118612	0.0118612	0.187001	SNRPD2/SNRPG/GTF2F1/POLR2J/TXNL4A	5
Golgi-to-ER retrograde transport:Reactome	Golgi-to-ER retrograde transport:Reactome	8/344	116/12994	0.0119016	0.0119016	0.187001	ACTR1A/KLC2/USE1/DYNC1H1/DCTN1/KIF1C/CAPZB/COPG2	8
COPI-independent Golgi-to-ER retrograde traffic:Reactome	COPI-independent Golgi-to-ER retrograde traffic:Reactome	4/344	34/12994	0.0119661	0.0119661	0.187001	ACTR1A/DYNC1H1/DCTN1/CAPZB	4
Interconversion of nucleotide di- and triphosphates:Reactome	Interconversion of nucleotide di- and triphosphates:Reactome	4/344	34/12994	0.0119661	0.0119661	0.187001	AK2/NME7/DUT/NME3	4
Hypoxic and oxygen homeostasis regulation of HIF-1-alpha:PID	Hypoxic and oxygen homeostasis regulation of HIF-1-alpha:PID	3/344	19/12994	0.0130101	0.0130101	0.201379	NAA10/COPS5/EGLN2	3
Ub-specific processing proteases:Reactome	Ub-specific processing proteases:Reactome	12/344	220/12994	0.0142999	0.0142999	0.215511	ADRM1/PSMC5/PSMD2/PSMA7/PSMD4/PSMC3/PSMD3/PSMA6/PSMB6/TAF10/TADA3/PSMB1	12
Transcription of the HIV genome:Reactome	Transcription of the HIV genome:Reactome	6/344	75/12994	0.0143553	0.0143553	0.215511	NELFB/TAF6/TAF10/GTF2F1/POLR2J/NELFCD	6
HSF1-dependent transactivation:Reactome	HSF1-dependent transactivation:Reactome	4/344	36/12994	0.0145861	0.0145861	0.215511	MTOR/FKBP4/HSF1/AKT1S1	4
Pausing and recovery of Tat-mediated HIV elongation:Reactome	Pausing and recovery of Tat-mediated HIV elongation:Reactome	4/344	36/12994	0.0145861	0.0145861	0.215511	NELFB/GTF2F1/POLR2J/NELFCD	4
Tat-mediated HIV elongation arrest and recovery:Reactome	Tat-mediated HIV elongation arrest and recovery:Reactome	4/344	36/12994	0.0145861	0.0145861	0.215511	NELFB/GTF2F1/POLR2J/NELFCD	4
Phenytoin Pathway, Pharmacokinetics:PharmGKB	Phenytoin Pathway, Pharmacokinetics:PharmGKB	3/344	20/12994	0.0150111	0.0150111	0.219792	COMT/EPHX1/NQO1	3
Cellular response to heat stress:Reactome	Cellular response to heat stress:Reactome	7/344	99/12994	0.0159883	0.0159883	0.232011	MTOR/FKBP4/HSF1/AKT1S1/RPS19BP1/AAAS/RPA3	7
DNA Damage Recognition in GG-NER:Reactome	DNA Damage Recognition in GG-NER:Reactome	4/344	38/12994	0.0175425	0.0175425	0.247597	COPS5/RAD23A/TFPT/COPS7B	4
HIV elongation arrest and recovery:Reactome	HIV elongation arrest and recovery:Reactome	4/344	38/12994	0.0175425	0.0175425	0.247597	NELFB/GTF2F1/POLR2J/NELFCD	4
Pausing and recovery of HIV elongation:Reactome	Pausing and recovery of HIV elongation:Reactome	4/344	38/12994	0.0175425	0.0175425	0.247597	NELFB/GTF2F1/POLR2J/NELFCD	4
Pyrimidine metabolism - Homo sapiens (human):KEGG	Pyrimidine metabolism - Homo sapiens (human):KEGG	7/344	101/12994	0.0176718	0.0176718	0.247597	UCK1/POLR2J/POLE4/ENTPD6/NME7/DUT/NME3	7
Drug metabolism - other enzymes - Homo sapiens (human):KEGG	Drug metabolism - other enzymes - Homo sapiens (human):KEGG	6/344	79/12994	0.0181639	0.0181639	0.252318	UCK1/GSTP1/NME7/DUT/NME3/GSTO2	6
ABC-family proteins mediated transport:Reactome	ABC-family proteins mediated transport:Reactome	5/344	58/12994	0.0184057	0.0184057	0.253509	ABCF1/ABCD1/KCNJ11/ABCB6/ABCC10	5
Association of TriC/CCT with target proteins during biosynthesis:Reactome	Association of TriC/CCT with target proteins during biosynthesis:Reactome	4/344	39/12994	0.0191506	0.0191506	0.261553	CCT7/SKIV2L/FBXW4/CCNE1	4
superpathway of pyrimidine deoxyribonucleotides <i>de novo</i> biosynthesis:HumanCyc	superpathway of pyrimidine deoxyribonucleotides <i>de novo</i> biosynthesis:HumanCyc	3/344	22/12994	0.0195057	0.0195057	0.264183	NME7/DUT/NME3	3
miR-targeted genes in leukocytes - TarBase:Wikipathways	miR-targeted genes in leukocytes - TarBase:Wikipathways	9/344	154/12994	0.0213657	0.0213657	0.286983	AP3D1/SCYL1/HMGA1/TUSC2/C1orf56/LMNB2/POLE4/SAC3D1/NELFCD	9
DNA Repair:Reactome	DNA Repair:Reactome	15/344	317/12994	0.0218135	0.0218135	0.290596	BAP1/ASCC2/COPS5/RAD23A/POLR2J/ISY1/POLE4/TFPT/XRCC1/PNKP/POLL/MUS81/COPS7B/RPA3/MUTYH	15
mTORC1-mediated signalling:Reactome	mTORC1-mediated signalling:Reactome	3/344	23/12994	0.0220012	0.0220012	0.290713	MTOR/EIF4G1/AKT1S1	3
Senescence and Autophagy in Cancer:Wikipathways	Senescence and Autophagy in Cancer:Wikipathways	7/344	106/12994	0.0224192	0.0224192	0.293848	HMGA1/MTOR/ATG13/SQSTM1/SLC39A3/AKT1S1/CREG1	7
Pyrimidine metabolism:Wikipathways	Pyrimidine metabolism:Wikipathways	6/344	84/12994	0.02383	0.02383	0.30984	UCK1/POLR2J/POLE4/NME7/DUT/NME3	6
N-Glycan biosynthesis:EHMN	N-Glycan biosynthesis:EHMN	4/344	42/12994	0.024509	0.024509	0.313148	MGAT4B/ALG12/MAN1B1/COPG2	4
regulation of ck1/cdk5 by type 1 glutamate receptors:BioCarta	regulation of ck1/cdk5 by type 1 glutamate receptors:BioCarta	3/344	24/12994	0.0246625	0.0246625	0.313148	GRK2/PPP1CA/PPP2R5D	3
Sema4D in semaphorin signaling:Reactome	Sema4D in semaphorin signaling:Reactome	3/344	24/12994	0.0246625	0.0246625	0.313148	MYH14/ARHGEF11/RRAS	3
Synaptic vesicle cycle - Homo sapiens (human):KEGG	Synaptic vesicle cycle - Homo sapiens (human):KEGG	5/344	63/12994	0.025396	0.025396	0.31463	AP2A1/DNM2/ATP6V0C/CLTB/AP2B1	5
Pathways in clear cell renal cell carcinoma:Wikipathways	Pathways in clear cell renal cell carcinoma:Wikipathways	6/344	86/12994	0.0263943	0.0263943	0.31463	BAP1/MTOR/TSC2/SQSTM1/HK1/AKT1S1	6
RNA Polymerase II Pre-transcription Events:Reactome	RNA Polymerase II Pre-transcription Events:Reactome	6/344	86/12994	0.0263943	0.0263943	0.31463	NELFB/TAF6/TAF10/GTF2F1/POLR2J/NELFCD	6
LKB1 signaling events:PID	LKB1 signaling events:PID	4/344	43/12994	0.0264765	0.0264765	0.31463	MTOR/TSC2/STK11/AKT1S1	4
mTOR signaling pathway:PID	mTOR signaling pathway:PID	5/344	64/12994	0.026972	0.026972	0.31463	MTOR/TSC2/ATG13/AKT1S1/CCNE1	5
Gap junction degradation:Reactome	Gap junction degradation:Reactome	2/344	10/12994	0.0273259	0.0273259	0.31463	DNM2/CLTB	2
Neurotransmitter clearance:Reactome	Neurotransmitter clearance:Reactome	2/344	10/12994	0.0273259	0.0273259	0.31463	COMT/LRTOMT	2
SLBP independent Processing of Histone Pre-mRNAs:Reactome	SLBP independent Processing of Histone Pre-mRNAs:Reactome	2/344	10/12994	0.0273259	0.0273259	0.31463	SNRPG/LSM10	2
Vincristine Action Pathway:SMPDB	Vincristine Action Pathway:SMPDB	2/344	10/12994	0.0273259	0.0273259	0.31463	RALBP1/ABCC10	2
Vindesine Action Pathway:SMPDB	Vindesine Action Pathway:SMPDB	2/344	10/12994	0.0273259	0.0273259	0.31463	RALBP1/ABCC10	2
Vinka Alkaloid Pathway, Pharmacokinetics:PharmGKB	Vinka Alkaloid Pathway, Pharmacokinetics:PharmGKB	2/344	10/12994	0.0273259	0.0273259	0.31463	RALBP1/ABCC10	2
Constitutive Signaling by AKT1 E17K in Cancer:Reactome	Constitutive Signaling by AKT1 E17K in Cancer:Reactome	3/344	25/12994	0.0274893	0.0274893	0.31463	MTOR/TSC2/AKT1S1	3
Gap-filling DNA repair synthesis and ligation in GG-NER:Reactome	Gap-filling DNA repair synthesis and ligation in GG-NER:Reactome	3/344	25/12994	0.0274893	0.0274893	0.31463	POLE4/XRCC1/RPA3	3
Glycosylphosphatidylinositol (GPI)-anchor biosynthesis - Homo sapiens (human):KEGG	Glycosylphosphatidylinositol (GPI)-anchor biosynthesis - Homo sapiens (human):KEGG	3/344	25/12994	0.0274893	0.0274893	0.31463	PIGQ/PIGH/PIGV	3
Mitophagy - animal - Homo sapiens (human):KEGG	Mitophagy - animal - Homo sapiens (human):KEGG	5/344	65/12994	0.0286091	0.0286091	0.325156	ATG9A/TBC1D17/SQSTM1/OPTN/RRAS	5
Phospholipid metabolism:Reactome	Phospholipid metabolism:Reactome	11/344	216/12994	0.0289663	0.0289663	0.326929	PNPLA6/PI4KA/SBF1/INPP5K/MTMR14/DGAT1/GNPAT/PTDSS2/RUFY1/PNPLA7/CHKB	11
Integrated Breast Cancer Pathway:Wikipathways	Integrated Breast Cancer Pathway:Wikipathways	5/344	66/12994	0.0303077	0.0303077	0.336212	MTOR/TSC2/STK11/RAP1A/GRN	5
ER to Golgi Anterograde Transport:Reactome	ER to Golgi Anterograde Transport:Reactome	8/344	138/12994	0.0303608	0.0303608	0.336212	ACTR1A/SEC13/DYNC1H1/DCTN1/YKT6/COG2/CAPZB/COPG2	8
Longevity regulating pathway - Homo sapiens (human):KEGG	Longevity regulating pathway - Homo sapiens (human):KEGG	6/344	89/12994	0.0305737	0.0305737	0.336212	MTOR/TSC2/ATG13/STK11/AKT1S1/ATG101	6
Cell Cycle, Mitotic:Reactome	Cell Cycle, Mitotic:Reactome	20/344	480/12994	0.0306162	0.0306162	0.336212	CDK11B/ACTR1A/SEC13/DYNC1H1/NUDC/SSNA1/DCTN1/TUBG1/CDK5RAP2/FKBPL/POLE4/OPTN/PPP2R5D/CDC26/CCNE1/CEP131/NEK9/AAAS/RPA3/MAD1L1	20
CMP phosphorylation:HumanCyc	CMP phosphorylation:HumanCyc	2/344	11/12994	0.0328226	0.0328226	0.349841	NME7/NME3	2
SLBP Dependent Processing of Replication-Dependent Histone Pre-mRNAs:Reactome	SLBP Dependent Processing of Replication-Dependent Histone Pre-mRNAs:Reactome	2/344	11/12994	0.0328226	0.0328226	0.349841	SNRPG/LSM10	2
Vinblastine Action Pathway:SMPDB	Vinblastine Action Pathway:SMPDB	2/344	11/12994	0.0328226	0.0328226	0.349841	RALBP1/ABCC10	2
Vinorelbine Action Pathway:SMPDB	Vinorelbine Action Pathway:SMPDB	2/344	11/12994	0.0328226	0.0328226	0.349841	RALBP1/ABCC10	2
RNA Polymerase II Promoter Escape:Reactome	RNA Polymerase II Promoter Escape:Reactome	4/344	46/12994	0.0329335	0.0329335	0.349841	TAF6/TAF10/GTF2F1/POLR2J	4
Neutrophil degranulation:Reactome	Neutrophil degranulation:Reactome	20/344	485/12994	0.0335987	0.0335987	0.353871	PSMD2/PSMC3/PSMD3/DYNC1H1/TOM1/DGAT1/PSAP/RAP1A/GSTP1/ATP6V0C/PSMB1/SVIP/GAA/GRN/C1orf35/LTA4H/CTSA/CREG1/RAB24/NAPRT	20
Gap-filling DNA repair synthesis and ligation in TC-NER:Reactome	Gap-filling DNA repair synthesis and ligation in TC-NER:Reactome	5/344	68/12994	0.0338921	0.0338921	0.353871	POLR2J/ISY1/POLE4/XRCC1/RPA3	5
Beta-catenin independent WNT signaling:Reactome	Beta-catenin independent WNT signaling:Reactome	6/344	92/12994	0.0351642	0.0351642	0.353871	AP2A1/SCRIB/PFN1/PARD6A/CLTB/AP2B1	6
HIV Transcription Initiation:Reactome	HIV Transcription Initiation:Reactome	4/344	47/12994	0.0352725	0.0352725	0.353871	TAF6/TAF10/GTF2F1/POLR2J	4
RNA Polymerase II HIV Promoter Escape:Reactome	RNA Polymerase II HIV Promoter Escape:Reactome	4/344	47/12994	0.0352725	0.0352725	0.353871	TAF6/TAF10/GTF2F1/POLR2J	4
RNA Polymerase II Transcription Initiation And Promoter Clearance:Reactome	RNA Polymerase II Transcription Initiation And Promoter Clearance:Reactome	4/344	47/12994	0.0352725	0.0352725	0.353871	TAF6/TAF10/GTF2F1/POLR2J	4
RNA Polymerase II Transcription Initiation:Reactome	RNA Polymerase II Transcription Initiation:Reactome	4/344	47/12994	0.0352725	0.0352725	0.353871	TAF6/TAF10/GTF2F1/POLR2J	4
RNA Polymerase II Transcription Pre-Initiation And Promoter Opening:Reactome	RNA Polymerase II Transcription Pre-Initiation And Promoter Opening:Reactome	4/344	47/12994	0.0352725	0.0352725	0.353871	TAF6/TAF10/GTF2F1/POLR2J	4
TBC/RABGAPs:Reactome	TBC/RABGAPs:Reactome	4/344	47/12994	0.0352725	0.0352725	0.353871	GGA1/TBC1D17/TSC2/OPTN	4
Transport to the Golgi and subsequent modification:Reactome	Transport to the Golgi and subsequent modification:Reactome	9/344	169/12994	0.0359235	0.0359235	0.358191	ACTR1A/SEC13/DYNC1H1/DCTN1/YKT6/COG2/MGAT4B/CAPZB/COPG2	9
AndrogenReceptor:NetPath	AndrogenReceptor:NetPath	8/344	143/12994	0.0363749	0.0363749	0.360481	CDK11B/PPP1CA/GTF2F1/PRDX1/PELP1/CCNE1/NELFCD/EFCAB6	8
Processing of Capped Intronless Pre-mRNA:Reactome	Processing of Capped Intronless Pre-mRNA:Reactome	3/344	28/12994	0.0369561	0.0369561	0.361571	SNRPG/LSM10/CSTF3	3
Formation of HIV-1 elongation complex containing HIV-1 Tat:Reactome	Formation of HIV-1 elongation complex containing HIV-1 Tat:Reactome	4/344	48/12994	0.0377053	0.0377053	0.361571	NELFB/GTF2F1/POLR2J/NELFCD	4
HIV Transcription Elongation:Reactome	HIV Transcription Elongation:Reactome	4/344	48/12994	0.0377053	0.0377053	0.361571	NELFB/GTF2F1/POLR2J/NELFCD	4
Tat-mediated elongation of the HIV-1 transcript:Reactome	Tat-mediated elongation of the HIV-1 transcript:Reactome	4/344	48/12994	0.0377053	0.0377053	0.361571	NELFB/GTF2F1/POLR2J/NELFCD	4
adenosine deoxyribonucleotides <i>de novo</i> biosynthesis:HumanCyc	adenosine deoxyribonucleotides <i>de novo</i> biosynthesis:HumanCyc	2/344	12/12994	0.0387096	0.0387096	0.361571	NME7/NME3	2
Gap junction trafficking:Reactome	Gap junction trafficking:Reactome	2/344	12/12994	0.0387096	0.0387096	0.361571	DNM2/CLTB	2
guanosine deoxyribonucleotides <i>de novo</i> biosynthesis:HumanCyc	guanosine deoxyribonucleotides <i>de novo</i> biosynthesis:HumanCyc	2/344	12/12994	0.0387096	0.0387096	0.361571	NME7/NME3	2
Josephin domain DUBs:Reactome	Josephin domain DUBs:Reactome	2/344	12/12994	0.0387096	0.0387096	0.361571	RAD23A/JOSD2	2
protein kinase a at the centrosome:BioCarta	protein kinase a at the centrosome:BioCarta	2/344	12/12994	0.0387096	0.0387096	0.361571	PPP1CA/PPP2R5D	2
pyrimidine deoxyribonucleotide phosphorylation:HumanCyc	pyrimidine deoxyribonucleotide phosphorylation:HumanCyc	2/344	12/12994	0.0387096	0.0387096	0.361571	NME7/NME3	2
Energy dependent regulation of mTOR by LKB1-AMPK:Reactome	Energy dependent regulation of mTOR by LKB1-AMPK:Reactome	3/344	29/12994	0.0404362	0.0404362	0.375113	MTOR/TSC2/STK11	3
Cellular responses to stress:Reactome	Cellular responses to stress:Reactome	15/344	344/12994	0.040621	0.040621	0.375113	HMGA1/MTOR/FKBP4/HSF1/GSTP1/PRDX1/STIP1/AKT1S1/EGLN2/CDC26/RPS19BP1/CCNE1/AAAS/CCS/RPA3	15
Formation of HIV elongation complex in the absence of HIV Tat:Reactome	Formation of HIV elongation complex in the absence of HIV Tat:Reactome	4/344	50/12994	0.0428531	0.0428531	0.384612	NELFB/GTF2F1/POLR2J/NELFCD	4
PI3K-AKT-mTOR signaling pathway and therapeutic opportunities:Wikipathways	PI3K-AKT-mTOR signaling pathway and therapeutic opportunities:Wikipathways	3/344	30/12994	0.0440758	0.0440758	0.384612	MTOR/TSC2/ATG13	3
D-<i>myo</i>-inositol (1,4,5)-trisphosphate degradation:HumanCyc	D-<i>myo</i>-inositol (1,4,5)-trisphosphate degradation:HumanCyc	2/344	13/12994	0.0449627	0.0449627	0.384612	INPP5K/IMPA2	2
DNA-PK pathway in nonhomologous end joining:PID	DNA-PK pathway in nonhomologous end joining:PID	2/344	13/12994	0.0449627	0.0449627	0.384612	PNKP/POLL	2
Dopamine metabolism:Wikipathways	Dopamine metabolism:Wikipathways	2/344	13/12994	0.0449627	0.0449627	0.384612	COMT/NQO1	2
ERKs are inactivated:Reactome	ERKs are inactivated:Reactome	2/344	13/12994	0.0449627	0.0449627	0.384612	VRK3/PPP2R5D	2
Galactose Metabolism:SMPDB	Galactose Metabolism:SMPDB	2/344	13/12994	0.0449627	0.0449627	0.384612	HK1/GAA	2
Galactosemia:SMPDB	Galactosemia:SMPDB	2/344	13/12994	0.0449627	0.0449627	0.384612	HK1/GAA	2
guanosine ribonucleotides <i>de novo</i> biosynthesis:HumanCyc	guanosine ribonucleotides <i>de novo</i> biosynthesis:HumanCyc	2/344	13/12994	0.0449627	0.0449627	0.384612	NME7/NME3	2
Kennedy pathway from Sphingolipids:Wikipathways	Kennedy pathway from Sphingolipids:Wikipathways	2/344	13/12994	0.0449627	0.0449627	0.384612	PTDSS2/CHKB	2
Platinum Pathway, Pharmacokinetics/Pharmacodynamics:PharmGKB	Platinum Pathway, Pharmacokinetics/Pharmacodynamics:PharmGKB	2/344	13/12994	0.0449627	0.0449627	0.384612	GSTP1/NQO1	2
purine deoxyribonucleosides salvage:HumanCyc	purine deoxyribonucleosides salvage:HumanCyc	2/344	13/12994	0.0449627	0.0449627	0.384612	NME7/NME3	2
regulation of p27 phosphorylation during cell cycle progression:BioCarta	regulation of p27 phosphorylation during cell cycle progression:BioCarta	2/344	13/12994	0.0449627	0.0449627	0.384612	UBE2M/CCNE1	2
UTP and CTP <i>de novo</i> biosynthesis:HumanCyc	UTP and CTP <i>de novo</i> biosynthesis:HumanCyc	2/344	13/12994	0.0449627	0.0449627	0.384612	NME7/NME3	2
Synaptic Vesicle Pathway:Wikipathways	Synaptic Vesicle Pathway:Wikipathways	4/344	51/12994	0.0455681	0.0455681	0.387749	AP2A1/DNM2/ATP1A2/AP2B1	4
Folate metabolism:INOH	Folate metabolism:INOH	3/344	31/12994	0.0478728	0.0478728	0.401061	NME7/ALDH1L1/NME3	3
HSF1 activation:Reactome	HSF1 activation:Reactome	3/344	31/12994	0.0478728	0.0478728	0.401061	FKBP4/HSF1/RPA3	3
Lissencephaly gene (LIS1) in neuronal migration and development:PID	Lissencephaly gene (LIS1) in neuronal migration and development:PID	3/344	31/12994	0.0478728	0.0478728	0.401061	DYNC1H1/NUDC/PPP2R5D	3
AKT phosphorylates targets in the cytosol:Reactome	AKT phosphorylates targets in the cytosol:Reactome	2/344	14/12994	0.0515583	0.0515583	0.418979	TSC2/AKT1S1	2
Gap junction trafficking and regulation:Reactome	Gap junction trafficking and regulation:Reactome	2/344	14/12994	0.0515583	0.0515583	0.418979	DNM2/CLTB	2
Membrane binding and targetting of GAG proteins:Reactome	Membrane binding and targetting of GAG proteins:Reactome	2/344	14/12994	0.0515583	0.0515583	0.418979	VPS37C/MVB12A	2
Methylation:Reactome	Methylation:Reactome	2/344	14/12994	0.0515583	0.0515583	0.418979	COMT/TRMT112	2
Synthesis And Processing Of GAG, GAGPOL Polyproteins:Reactome	Synthesis And Processing Of GAG, GAGPOL Polyproteins:Reactome	2/344	14/12994	0.0515583	0.0515583	0.418979	VPS37C/MVB12A	2
Synthesis of bile acids and bile salts via 24-hydroxycholesterol:Reactome	Synthesis of bile acids and bile salts via 24-hydroxycholesterol:Reactome	2/344	14/12994	0.0515583	0.0515583	0.418979	AKR1C3/SLC27A5	2
Interferon type I signaling pathways:Wikipathways	Interferon type I signaling pathways:Wikipathways	4/344	54/12994	0.0542754	0.0542754	0.438865	MTOR/RPS6KA4/RAP1A/TYK2	4
Leucine Stimulation on Insulin Signaling:SMPDB	Leucine Stimulation on Insulin Signaling:SMPDB	2/344	15/12994	0.0584742	0.0584742	0.465863	MTOR/TSC2	2
Regulation of innate immune responses to cytosolic DNA:Reactome	Regulation of innate immune responses to cytosolic DNA:Reactome	2/344	15/12994	0.0584742	0.0584742	0.465863	DDX41/TRIM32	2
superpathway of pyrimidine ribonucleotides <i>de novo</i> biosynthesis:HumanCyc	superpathway of pyrimidine ribonucleotides <i>de novo</i> biosynthesis:HumanCyc	2/344	15/12994	0.0584742	0.0584742	0.465863	NME7/NME3	2
Angiopoietin Like Protein 8 Regulatory Pathway:Wikipathways	Angiopoietin Like Protein 8 Regulatory Pathway:Wikipathways	7/344	131/12994	0.0593431	0.0593431	0.470479	MTOR/TSC2/MAP3K10/RPS6KA4/MAPK12/MAP2K5/MAP4K2	7
Metabolism of nucleotides:Reactome	Metabolism of nucleotides:Reactome	6/344	105/12994	0.0600362	0.0600362	0.473663	UCK1/ENTPD6/AK2/NME7/DUT/NME3	6
Regulation of HSF1-mediated heat shock response:Reactome	Regulation of HSF1-mediated heat shock response:Reactome	5/344	81/12994	0.0634477	0.0634477	0.493361	FKBP4/HSF1/RPS19BP1/AAAS/RPA3	5
Signaling events mediated by Hepatocyte Growth Factor Receptor (c-Met):PID	Signaling events mediated by Hepatocyte Growth Factor Receptor (c-Met):PID	5/344	81/12994	0.0634477	0.0634477	0.493361	MTOR/RAP1A/PARD6A/AKT1S1/PAK4	5
Formation of TC-NER Pre-Incision Complex:Reactome	Formation of TC-NER Pre-Incision Complex:Reactome	4/344	57/12994	0.0638182	0.0638182	0.493361	COPS5/POLR2J/ISY1/COPS7B	4
tRNA processing in the nucleus:Reactome	tRNA processing in the nucleus:Reactome	4/344	57/12994	0.0638182	0.0638182	0.493361	RPP21/ZBTB8OS/POP7/AAAS	4
Lysosome Vesicle Biogenesis:Reactome	Lysosome Vesicle Biogenesis:Reactome	3/344	35/12994	0.0645856	0.0645856	0.493361	DNM2/CHMP2A/CLTB	3
Carbamazepine Pathway, Pharmacokinetics:PharmGKB	Carbamazepine Pathway, Pharmacokinetics:PharmGKB	2/344	16/12994	0.0656888	0.0656888	0.493361	RALBP1/EPHX1	2
Cell-extracellular matrix interactions:Reactome	Cell-extracellular matrix interactions:Reactome	2/344	16/12994	0.0656888	0.0656888	0.493361	TESK1/ILK	2
guanosine nucleotides <i>de novo</i> biosynthesis:HumanCyc	guanosine nucleotides <i>de novo</i> biosynthesis:HumanCyc	2/344	16/12994	0.0656888	0.0656888	0.493361	NME7/NME3	2
NRIF signals cell death from the nucleus:Reactome	NRIF signals cell death from the nucleus:Reactome	2/344	16/12994	0.0656888	0.0656888	0.493361	PSENEN/SQSTM1	2
pyrimidine deoxyribonucleotides biosynthesis from CTP:HumanCyc	pyrimidine deoxyribonucleotides biosynthesis from CTP:HumanCyc	2/344	16/12994	0.0656888	0.0656888	0.493361	NME7/NME3	2
insulin Mam:INOH	insulin Mam:INOH	5/344	82/12994	0.0661755	0.0661755	0.493361	MTOR/EIF4G1/TSC2/PPP2R5D/AKT1S1	5
Phenytoin (Antiarrhythmic) Action Pathway:SMPDB	Phenytoin (Antiarrhythmic) Action Pathway:SMPDB	5/344	82/12994	0.0661755	0.0661755	0.493361	KCNJ11/COMT/EPHX1/ATP1A2/NQO1	5
M Phase:Reactome	M Phase:Reactome	14/344	339/12994	0.0672844	0.0672844	0.495581	ACTR1A/SEC13/DYNC1H1/NUDC/SSNA1/DCTN1/TUBG1/CDK5RAP2/PPP2R5D/CDC26/CEP131/NEK9/AAAS/MAD1L1	14
Peroxisome - Homo sapiens (human):KEGG	Peroxisome - Homo sapiens (human):KEGG	5/344	83/12994	0.068968	0.068968	0.495581	GNPAT/ABCD1/PRDX1/PAOX/PEX6	5
Detoxification of Reactive Oxygen Species:Reactome	Detoxification of Reactive Oxygen Species:Reactome	3/344	36/12994	0.069131	0.069131	0.495581	GSTP1/PRDX1/CCS	3
DNA replication - Homo sapiens (human):KEGG	DNA replication - Homo sapiens (human):KEGG	3/344	36/12994	0.069131	0.069131	0.495581	POLE4/RPA3/RNASEH2A	3
Target Of Rapamycin (TOR) Signaling:Wikipathways	Target Of Rapamycin (TOR) Signaling:Wikipathways	3/344	36/12994	0.069131	0.069131	0.495581	MTOR/TSC2/AKT1S1	3
Tyrosine metabolism - Homo sapiens (human):KEGG	Tyrosine metabolism - Homo sapiens (human):KEGG	3/344	36/12994	0.069131	0.069131	0.495581	COMT/ADH5/LRTOMT	3
purine nucleotides <i>de novo</i> biosynthesis:HumanCyc	purine nucleotides <i>de novo</i> biosynthesis:HumanCyc	4/344	59/12994	0.0706362	0.0706362	0.495581	ATP6V0C/AK2/NME7/NME3	4
superpathway of purine nucleotide salvage:HumanCyc	superpathway of purine nucleotide salvage:HumanCyc	4/344	59/12994	0.0706362	0.0706362	0.495581	ATP6V0C/AK2/NME7/NME3	4
Protein processing in endoplasmic reticulum - Homo sapiens (human):KEGG	Protein processing in endoplasmic reticulum - Homo sapiens (human):KEGG	8/344	165/12994	0.0721582	0.0721582	0.495581	SIL1/SEC13/RAD23A/UBXN6/DNAJB12/UBQLN4/MAN1B1/SVIP	8
Amino Sugar Metabolism:SMPDB	Amino Sugar Metabolism:SMPDB	2/344	17/12994	0.0731816	0.0731816	0.495581	HK1/NAGK	2
Assembly Of The HIV Virion:Reactome	Assembly Of The HIV Virion:Reactome	2/344	17/12994	0.0731816	0.0731816	0.495581	VPS37C/MVB12A	2
Biosynthesis of DHA-derived SPMs:Reactome	Biosynthesis of DHA-derived SPMs:Reactome	2/344	17/12994	0.0731816	0.0731816	0.495581	GPX4/LTA4H	2
Bisphosphonate Pathway, Pharmacodynamics:PharmGKB	Bisphosphonate Pathway, Pharmacodynamics:PharmGKB	2/344	17/12994	0.0731816	0.0731816	0.495581	RAP1A/RRAS	2
Cyclophosphamide Pathway, Pharmacodynamics:PharmGKB	Cyclophosphamide Pathway, Pharmacodynamics:PharmGKB	2/344	17/12994	0.0731816	0.0731816	0.495581	ADH5/AKR1A1	2
endocytotic role of ndk phosphins and dynamin:BioCarta	endocytotic role of ndk phosphins and dynamin:BioCarta	2/344	17/12994	0.0731816	0.0731816	0.495581	AP2A1/EPN1	2
G(M2)-Gangliosidosis: Variant B, Tay-sachs disease:SMPDB	G(M2)-Gangliosidosis: Variant B, Tay-sachs disease:SMPDB	2/344	17/12994	0.0731816	0.0731816	0.495581	HK1/NAGK	2
Salla Disease/Infantile Sialic Acid Storage Disease:SMPDB	Salla Disease/Infantile Sialic Acid Storage Disease:SMPDB	2/344	17/12994	0.0731816	0.0731816	0.495581	HK1/NAGK	2
Sialuria or French Type Sialuria:SMPDB	Sialuria or French Type Sialuria:SMPDB	2/344	17/12994	0.0731816	0.0731816	0.495581	HK1/NAGK	2
superpathway of pyrimidine deoxyribonucleoside salvage:HumanCyc	superpathway of pyrimidine deoxyribonucleoside salvage:HumanCyc	2/344	17/12994	0.0731816	0.0731816	0.495581	NME7/NME3	2
superpathway of steroid hormone biosynthesis:HumanCyc	superpathway of steroid hormone biosynthesis:HumanCyc	2/344	17/12994	0.0731816	0.0731816	0.495581	AKR1C3/SRD5A2	2
Tay-Sachs Disease:SMPDB	Tay-Sachs Disease:SMPDB	2/344	17/12994	0.0731816	0.0731816	0.495581	HK1/NAGK	2
Trafficking of GluR2-containing AMPA receptors:Reactome	Trafficking of GluR2-containing AMPA receptors:Reactome	2/344	17/12994	0.0731816	0.0731816	0.495581	AP2A1/AP2B1	2
Steroid hormone biosynthesis - Homo sapiens (human):KEGG	Steroid hormone biosynthesis - Homo sapiens (human):KEGG	4/344	60/12994	0.0741797	0.0741797	0.500255	COMT/AKR1C3/LRTOMT/SRD5A2	4
Coregulation of Androgen receptor activity:PID	Coregulation of Androgen receptor activity:PID	4/344	61/12994	0.0778117	0.0778117	0.52258	CDK11B/FKBP4/PRDX1/PELP1	4
Glutathione conjugation:Reactome	Glutathione conjugation:Reactome	3/344	38/12994	0.0786406	0.0786406	0.525974	GSTP1/AKR1A1/GSTO2	3
Mitotic Spindle Checkpoint:Reactome	Mitotic Spindle Checkpoint:Reactome	6/344	113/12994	0.0794794	0.0794794	0.529406	SEC13/DYNC1H1/NUDC/PPP2R5D/CDC26/MAD1L1	6
Doxorubicin Pathway (Cancer Cell), Pharmacodynamics:PharmGKB	Doxorubicin Pathway (Cancer Cell), Pharmacodynamics:PharmGKB	2/344	18/12994	0.0809329	0.0809329	0.532539	RALBP1/NQO1	2
Estrogen metabolism:Wikipathways	Estrogen metabolism:Wikipathways	2/344	18/12994	0.0809329	0.0809329	0.532539	COMT/NQO1	2
Protein methylation:Reactome	Protein methylation:Reactome	2/344	18/12994	0.0809329	0.0809329	0.532539	METTL22/EEF1AKMT1	2
Gamma carboxylation, hypusine formation and arylsulfatase activation:Reactome	Gamma carboxylation, hypusine formation and arylsulfatase activation:Reactome	3/344	39/12994	0.0835981	0.0835981	0.547859	DPH3/DOHH/DHPS	3
Epstein-Barr virus infection - Homo sapiens (human):KEGG	Epstein-Barr virus infection - Homo sapiens (human):KEGG	9/344	200/12994	0.084641	0.084641	0.550376	ADRM1/PSMC5/PSMD2/PSMD4/PSMC3/PSMD3/CCNE1/MAPK12/TYK2	9
RNA transport - Homo sapiens (human):KEGG	RNA transport - Homo sapiens (human):KEGG	8/344	171/12994	0.0846829	0.0846829	0.550376	RPP21/SEC13/FXR2/EIF3I/EIF4G1/EIF2B5/POP7/AAAS	8
Formation of RNA Pol II elongation complex:Reactome	Formation of RNA Pol II elongation complex:Reactome	4/344	63/12994	0.0853368	0.0853368	0.550376	NELFB/GTF2F1/POLR2J/NELFCD	4
RNA Polymerase II Transcription Elongation:Reactome	RNA Polymerase II Transcription Elongation:Reactome	4/344	63/12994	0.0853368	0.0853368	0.550376	NELFB/GTF2F1/POLR2J/NELFCD	4
Metabolism of polyamines:Reactome	Metabolism of polyamines:Reactome	3/344	40/12994	0.0886861	0.0886861	0.562352	OAZ1/PAOX/NQO1	3
Asymmetric localization of PCP proteins:Reactome	Asymmetric localization of PCP proteins:Reactome	2/344	19/12994	0.0889238	0.0889238	0.562352	SCRIB/PARD6A	2
Biosynthesis of specialized proresolving mediators (SPMs):Reactome	Biosynthesis of specialized proresolving mediators (SPMs):Reactome	2/344	19/12994	0.0889238	0.0889238	0.562352	GPX4/LTA4H	2
HSP90 chaperone cycle for steroid hormone receptors (SHR):Reactome	HSP90 chaperone cycle for steroid hormone receptors (SHR):Reactome	2/344	19/12994	0.0889238	0.0889238	0.562352	FKBP4/STIP1	2
LDL clearance:Reactome	LDL clearance:Reactome	2/344	19/12994	0.0889238	0.0889238	0.562352	AP2A1/AP2B1	2
Antigen processing: Ubiquitination & Proteasome degradation:Reactome	Antigen processing: Ubiquitination & Proteasome degradation:Reactome	11/344	263/12994	0.0908738	0.0908738	0.572457	UBE2M/RNF126/UBA1/RNF220/TRIM41/FBXW4/CDC26/RBCK1/CUL7/KLHL22/TRIM32	11
IL12-mediated signaling events:PID	IL12-mediated signaling events:PID	4/344	65/12994	0.0932028	0.0932028	0.580279	MTOR/SPHK2/TYK2/IL18	4
Mitochondrial protein import:Reactome	Mitochondrial protein import:Reactome	4/344	65/12994	0.0932028	0.0932028	0.580279	PAM16/COA6/HSCB/BCS1L	4
mRNA surveillance pathway - Homo sapiens (human):KEGG	mRNA surveillance pathway - Homo sapiens (human):KEGG	5/344	91/12994	0.0935958	0.0935958	0.580279	PPP1CA/SSU72/PPP2R5D/PPP2R3C/CSTF3	5
Sphingolipid metabolism:Reactome	Sphingolipid metabolism:Reactome	5/344	91/12994	0.0935958	0.0935958	0.580279	PSAP/B4GALNT1/SPHK2/ALDH3A2/CTSA	5
Eukaryotic Transcription Initiation:Wikipathways	Eukaryotic Transcription Initiation:Wikipathways	3/344	41/12994	0.0939008	0.0939008	0.580279	TAF6/POLR2J/ILK	3
3-phosphoinositide degradation:HumanCyc	3-phosphoinositide degradation:HumanCyc	2/344	20/12994	0.0971363	0.0971363	0.587636	INPP5K/MTMR14	2
Aminosugars metabolism:INOH	Aminosugars metabolism:INOH	2/344	20/12994	0.0971363	0.0971363	0.587636	HK1/NAGK	2
Arf1 pathway:PID	Arf1 pathway:PID	2/344	20/12994	0.0971363	0.0971363	0.587636	AP2A1/CLTB	2
Sema4D induced cell migration and growth-cone collapse:Reactome	Sema4D induced cell migration and growth-cone collapse:Reactome	2/344	20/12994	0.0971363	0.0971363	0.587636	MYH14/ARHGEF11	2
superpathway of D-<i>myo</i>-inositol (1,4,5)-trisphosphate metabolism:HumanCyc	superpathway of D-<i>myo</i>-inositol (1,4,5)-trisphosphate metabolism:HumanCyc	2/344	20/12994	0.0971363	0.0971363	0.587636	INPP5K/IMPA2	2
Human Thyroid Stimulating Hormone (TSH) signaling pathway:Wikipathways	Human Thyroid Stimulating Hormone (TSH) signaling pathway:Wikipathways	4/344	66/12994	0.0972606	0.0972606	0.587636	SCRIB/MTOR/RAP1A/CCNE1	4
AMPK signaling pathway - Homo sapiens (human):KEGG	AMPK signaling pathway - Homo sapiens (human):KEGG	6/344	120/12994	0.0990643	0.0990643	0.592974	MTOR/TSC2/STK11/PPP2R5D/AKT1S1/PPP2R3C	6
FOXM1 transcription factor network:PID	FOXM1 transcription factor network:PID	3/344	42/12994	0.0992386	0.0992386	0.592974	CENPB/CCNE1/XRCC1	3
Viral Messenger RNA Synthesis:Reactome	Viral Messenger RNA Synthesis:Reactome	3/344	42/12994	0.0992386	0.0992386	0.592974	GTF2F1/POLR2J/AAAS	3
mRNA Splicing - Major Pathway:Reactome	mRNA Splicing - Major Pathway:Reactome	8/344	178/12994	0.10081	0.10081	0.600157	DHX16/SNRPD2/SNRPG/GTF2F1/POLR2J/ISY1/TXNL4A/CSTF3	8
TP53 Regulates Transcription of DNA Repair Genes:Reactome	TP53 Regulates Transcription of DNA Repair Genes:Reactome	4/344	67/12994	0.1014	0.1014	0.601465	NELFB/GTF2F1/POLR2J/NELFCD	4
Glycosphingolipid biosynthesis - ganglioseries:EHMN	Glycosphingolipid biosynthesis - ganglioseries:EHMN	2/344	21/12994	0.105553	0.105553	0.619706	B4GALNT1/COPG2	2
PCNA-Dependent Long Patch Base Excision Repair:Reactome	PCNA-Dependent Long Patch Base Excision Repair:Reactome	2/344	21/12994	0.105553	0.105553	0.619706	POLE4/RPA3	2
Glycolysis / Gluconeogenesis - Homo sapiens (human):KEGG	Glycolysis / Gluconeogenesis - Homo sapiens (human):KEGG	4/344	68/12994	0.105619	0.105619	0.619706	HK1/ADH5/AKR1A1/ALDH3A2	4
RHO GTPases Activate Formins:Reactome	RHO GTPases Activate Formins:Reactome	6/344	123/12994	0.108173	0.108173	0.632409	SEC13/DYNC1H1/NUDC/PFN1/PPP2R5D/MAD1L1	6
Dual incision in TC-NER:Reactome	Dual incision in TC-NER:Reactome	4/344	69/12994	0.109917	0.109917	0.635135	POLR2J/ISY1/POLE4/RPA3	4
Plasma lipoprotein assembly, remodeling, and clearance:Reactome	Plasma lipoprotein assembly, remodeling, and clearance:Reactome	4/344	69/12994	0.109917	0.109917	0.635135	AP2A1/NR1H2/HDLBP/AP2B1	4
ABC transporters - Homo sapiens (human):KEGG	ABC transporters - Homo sapiens (human):KEGG	3/344	44/12994	0.110268	0.110268	0.635135	ABCD1/ABCB6/ABCC10	3
Influenza Viral RNA Transcription and Replication:Reactome	Influenza Viral RNA Transcription and Replication:Reactome	3/344	44/12994	0.110268	0.110268	0.635135	GTF2F1/POLR2J/AAAS	3
Amplification of signal from unattached kinetochores via a MAD2 inhibitory signal:Reactome	Amplification of signal from unattached kinetochores via a MAD2 inhibitory signal:Reactome	5/344	96/12994	0.110984	0.110984	0.635135	SEC13/DYNC1H1/NUDC/PPP2R5D/MAD1L1	5
Amplification of signal from the kinetochores:Reactome	Amplification of signal from the kinetochores:Reactome	5/344	96/12994	0.110984	0.110984	0.635135	SEC13/DYNC1H1/NUDC/PPP2R5D/MAD1L1	5
ERK/MAPK targets:Reactome	ERK/MAPK targets:Reactome	2/344	22/12994	0.114158	0.114158	0.63807	VRK3/PPP2R5D	2
glutathione-mediated detoxification:HumanCyc	glutathione-mediated detoxification:HumanCyc	2/344	22/12994	0.114158	0.114158	0.63807	GSTP1/GSTO2	2
Nef-mediates down modulation of cell surface receptors by recruiting them to clathrin adapters:Reactome	Nef-mediates down modulation of cell surface receptors by recruiting them to clathrin adapters:Reactome	2/344	22/12994	0.114158	0.114158	0.63807	AP2A1/AP2B1	2
PI3K-AKT-mTOR - VitD3 Signalling:Wikipathways	PI3K-AKT-mTOR - VitD3 Signalling:Wikipathways	2/344	22/12994	0.114158	0.114158	0.63807	MTOR/TSC2	2
Type II diabetes mellitus:Wikipathways	Type II diabetes mellitus:Wikipathways	2/344	22/12994	0.114158	0.114158	0.63807	MTOR/KCNJ11	2
Oocyte meiosis - Homo sapiens (human):KEGG	Oocyte meiosis - Homo sapiens (human):KEGG	6/344	125/12994	0.114477	0.114477	0.63807	PPP1CA/PPP2R5D/CDC26/CCNE1/MAPK12/MAD1L1	6
Chaperonin-mediated protein folding:Reactome	Chaperonin-mediated protein folding:Reactome	5/344	97/12994	0.114638	0.114638	0.63807	CCT7/PFDN6/SKIV2L/FBXW4/CCNE1	5
Glycerophospholipid metabolism - Homo sapiens (human):KEGG	Glycerophospholipid metabolism - Homo sapiens (human):KEGG	5/344	97/12994	0.114638	0.114638	0.63807	PNPLA6/GNPAT/PTDSS2/PNPLA7/CHKB	5
IL-7 signaling:INOH	IL-7 signaling:INOH	8/344	184/12994	0.115912	0.115912	0.638826	MTOR/MAP3K10/GRK2/PAK4/MAPK12/TYK2/MAP2K5/MAP4K2	8
Basal transcription factors - Homo sapiens (human):KEGG	Basal transcription factors - Homo sapiens (human):KEGG	3/344	45/12994	0.115953	0.115953	0.638826	TAF6/TAF10/GTF2F1	3
Integrin-linked kinase signaling:PID	Integrin-linked kinase signaling:PID	3/344	45/12994	0.115953	0.115953	0.638826	PPP1R14B/ELMO2/ILK	3
Rab regulation of trafficking:Reactome	Rab regulation of trafficking:Reactome	6/344	126/12994	0.117698	0.117698	0.646251	GGA1/SBF1/MON1A/TBC1D17/TSC2/OPTN	6
EPO signaling:INOH	EPO signaling:INOH	8/344	185/12994	0.118542	0.118542	0.648693	MTOR/MAP3K10/GRK2/PAK4/MAPK12/TYK2/MAP2K5/MAP4K2	8
Metapathway biotransformation Phase I and II:Wikipathways	Metapathway biotransformation Phase I and II:Wikipathways	8/344	186/12994	0.121203	0.121203	0.65519	NAA20/COMT/GSTP1/GPX4/AKR1C3/AKR1A1/EPHX1/GSTO2	8
mRNA Splicing:Reactome	mRNA Splicing:Reactome	8/344	186/12994	0.121203	0.121203	0.65519	DHX16/SNRPD2/SNRPG/GTF2F1/POLR2J/ISY1/TXNL4A/CSTF3	8
ATM Signaling Network in Development and Disease:Wikipathways	ATM Signaling Network in Development and Disease:Wikipathways	3/344	46/12994	0.121745	0.121745	0.65519	MTOR/TSC2/STK11	3
Glycosphingolipid metabolism:Reactome	Glycosphingolipid metabolism:Reactome	3/344	46/12994	0.121745	0.121745	0.65519	PSAP/B4GALNT1/CTSA	3
Type II diabetes mellitus - Homo sapiens (human):KEGG	Type II diabetes mellitus - Homo sapiens (human):KEGG	3/344	46/12994	0.121745	0.121745	0.65519	MTOR/KCNJ11/HK1	3
ctcf: first multivalent nuclear factor:BioCarta	ctcf: first multivalent nuclear factor:BioCarta	2/344	23/12994	0.122935	0.122935	0.657241	MTOR/PPP2R5D	2
TLR ECSIT MEKK1 p38:INOH	TLR ECSIT MEKK1 p38:INOH	2/344	23/12994	0.122935	0.122935	0.657241	MAPK12/MAP2K5	2
VEGF:INOH	VEGF:INOH	8/344	187/12994	0.123896	0.123896	0.659957	MTOR/MAP3K10/GRK2/PAK4/MAPK12/TYK2/MAP2K5/MAP4K2	8
Separation of Sister Chromatids:Reactome	Separation of Sister Chromatids:Reactome	6/344	129/12994	0.127628	0.127628	0.659957	SEC13/DYNC1H1/NUDC/PPP2R5D/CDC26/MAD1L1	6
Nucleotide excision repair - Homo sapiens (human):KEGG	Nucleotide excision repair - Homo sapiens (human):KEGG	3/344	47/12994	0.127641	0.127641	0.659957	RAD23A/POLE4/RPA3	3
Integrin-mediated Cell Adhesion:Wikipathways	Integrin-mediated Cell Adhesion:Wikipathways	5/344	101/12994	0.129814	0.129814	0.659957	RAP1A/PAK4/MAPK12/MAP2K5/ILK	5
DARPP-32 events:Reactome	DARPP-32 events:Reactome	2/344	24/12994	0.131869	0.131869	0.659957	PPP1CA/PPP2R5D	2
Doxorubicin Pathway (Cardiomyocyte Cell), Pharmacodynamics:PharmGKB	Doxorubicin Pathway (Cardiomyocyte Cell), Pharmacodynamics:PharmGKB	2/344	24/12994	0.131869	0.131869	0.659957	AKR1C3/AKR1A1	2
GABA receptor Signaling:Wikipathways	GABA receptor Signaling:Wikipathways	2/344	24/12994	0.131869	0.131869	0.659957	AP2A1/AP2B1	2
Prostaglandin Leukotriene metabolism:INOH	Prostaglandin Leukotriene metabolism:INOH	2/344	24/12994	0.131869	0.131869	0.659957	AKR1C3/LTA4H	2
Resolution of AP sites via the multiple-nucleotide patch replacement pathway:Reactome	Resolution of AP sites via the multiple-nucleotide patch replacement pathway:Reactome	2/344	24/12994	0.131869	0.131869	0.659957	POLE4/RPA3	2
Synthesis of bile acids and bile salts via 7alpha-hydroxycholesterol:Reactome	Synthesis of bile acids and bile salts via 7alpha-hydroxycholesterol:Reactome	2/344	24/12994	0.131869	0.131869	0.659957	AKR1C3/SLC27A5	2
Telomere C-strand (Lagging Strand) Synthesis:Reactome	Telomere C-strand (Lagging Strand) Synthesis:Reactome	2/344	24/12994	0.131869	0.131869	0.659957	POLE4/RPA3	2
Triacylglyceride Synthesis:Wikipathways	Triacylglyceride Synthesis:Wikipathways	2/344	24/12994	0.131869	0.131869	0.659957	DGAT1/GNPAT	2
Bacterial invasion of epithelial cells - Homo sapiens (human):KEGG	Bacterial invasion of epithelial cells - Homo sapiens (human):KEGG	4/344	74/12994	0.132533	0.132533	0.659957	DNM2/ELMO2/CLTB/ILK	4
Inositol phosphate metabolism - Homo sapiens (human):KEGG	Inositol phosphate metabolism - Homo sapiens (human):KEGG	4/344	74/12994	0.132533	0.132533	0.659957	PI4KA/INPP5K/MTMR14/IMPA2	4
Metabolism of xenobiotics by cytochrome P450 - Homo sapiens (human):KEGG	Metabolism of xenobiotics by cytochrome P450 - Homo sapiens (human):KEGG	4/344	74/12994	0.132533	0.132533	0.659957	GSTP1/ADH5/EPHX1/GSTO2	4
Cellular senescence - Homo sapiens (human):KEGG	Cellular senescence - Homo sapiens (human):KEGG	7/344	160/12994	0.132608	0.132608	0.659957	MTOR/TSC2/PPP1CA/SQSTM1/CCNE1/MAPK12/RRAS	7
Insulin Signaling:Wikipathways	Insulin Signaling:Wikipathways	7/344	160/12994	0.132608	0.132608	0.659957	MTOR/TSC2/MAP3K10/RPS6KA4/MAPK12/MAP2K5/MAP4K2	7
L1CAM interactions:Reactome	L1CAM interactions:Reactome	5/344	102/12994	0.133744	0.133744	0.659957	AP2A1/DNM2/RPS6KA4/SCN1B/AP2B1	5
Dopaminergic synapse - Homo sapiens (human):KEGG	Dopaminergic synapse - Homo sapiens (human):KEGG	6/344	131/12994	0.134466	0.134466	0.659957	PPP1CA/COMT/PPP2R5D/PPP2R3C/MAPK12/LRTOMT	6
Factors involved in megakaryocyte development and platelet production:Reactome	Factors involved in megakaryocyte development and platelet production:Reactome	6/344	131/12994	0.134466	0.134466	0.659957	KLC2/KIF1C/CAPZB/HMG20B/ZFPM1/NFE2	6
Synthesis of DNA:Reactome	Synthesis of DNA:Reactome	4/344	75/12994	0.13727	0.13727	0.659957	POLE4/CDC26/CCNE1/RPA3	4
Protein folding:Reactome	Protein folding:Reactome	5/344	103/12994	0.137728	0.137728	0.659957	CCT7/PFDN6/SKIV2L/FBXW4/CCNE1	5
tRNA processing:Reactome	tRNA processing:Reactome	5/344	103/12994	0.137728	0.137728	0.659957	RPP21/ZBTB8OS/POP7/TRMT112/AAAS	5
EGF-EGFR Signaling Pathway:Wikipathways	EGF-EGFR Signaling Pathway:Wikipathways	7/344	162/12994	0.138837	0.138837	0.659957	AP2A1/MTOR/EPN1/RAP1A/RALBP1/MAP2K5/AP2B1	7
N-Glycan biosynthesis - Homo sapiens (human):KEGG	N-Glycan biosynthesis - Homo sapiens (human):KEGG	3/344	49/12994	0.139728	0.139728	0.659957	MGAT4B/ALG12/MAN1B1	3
Retrograde transport at the Trans-Golgi-Network:Reactome	Retrograde transport at the Trans-Golgi-Network:Reactome	3/344	49/12994	0.139728	0.139728	0.659957	SYS1/VPS51/COG2	3
C-MYC pathway:PID	C-MYC pathway:PID	2/344	25/12994	0.140945	0.140945	0.659957	ZBTB17/TAF10	2
Nuclear Events (kinase and transcription factor activation):Reactome	Nuclear Events (kinase and transcription factor activation):Reactome	2/344	25/12994	0.140945	0.140945	0.659957	VRK3/PPP2R5D	2
regulation of eif-4e and p70s6 kinase:BioCarta	regulation of eif-4e and p70s6 kinase:BioCarta	2/344	25/12994	0.140945	0.140945	0.659957	MTOR/EIF4G1	2
Signal Transduction of S1P Receptor:Wikipathways	Signal Transduction of S1P Receptor:Wikipathways	2/344	25/12994	0.140945	0.140945	0.659957	MAPK12/SPHK2	2
Spliceosome - Homo sapiens (human):KEGG	Spliceosome - Homo sapiens (human):KEGG	6/344	134/12994	0.145041	0.145041	0.659957	DHX16/SNRPD2/SNRPG/ISY1/PRPF40B/TXNL4A	6
Urea cycle and metabolism of arginine, proline, glutamate, aspartate and asparagine:EHMN	Urea cycle and metabolism of arginine, proline, glutamate, aspartate and asparagine:EHMN	5/344	105/12994	0.145849	0.145849	0.659957	AKT1S1/GPX4/PAOX/PYCR1/ALDH3A2	5
Translation Factors:Wikipathways	Translation Factors:Wikipathways	3/344	50/12994	0.145911	0.145911	0.659957	EIF3I/EIF4G1/EIF2B5	3
Pyrimidine metabolism:EHMN	Pyrimidine metabolism:EHMN	6/344	135/12994	0.148649	0.148649	0.659957	POLR2J/POLE4/ENTPD6/POLL/COPG2/DUT	6
IL27-mediated signaling events:PID	IL27-mediated signaling events:PID	2/344	26/12994	0.15015	0.15015	0.659957	TYK2/IL18	2
Sphingolipid pathway:Wikipathways	Sphingolipid pathway:Wikipathways	2/344	26/12994	0.15015	0.15015	0.659957	PPP1CA/SPHK2	2
Class I MHC mediated antigen processing & presentation:Reactome	Class I MHC mediated antigen processing & presentation:Reactome	12/344	323/12994	0.150156	0.150156	0.659957	UBE2M/SEC13/RNF126/UBA1/RNF220/TRIM41/FBXW4/CDC26/RBCK1/CUL7/KLHL22/TRIM32	12
insulin:INOH	insulin:INOH	4/344	78/12994	0.15188	0.15188	0.659957	MTOR/EIF4G1/TSC2/PPP2R5D	4
Cargo trafficking to the periciliary membrane:Reactome	Cargo trafficking to the periciliary membrane:Reactome	3/344	51/12994	0.152183	0.152183	0.659957	EXOC3/BBS1/ARL3	3
miR-targeted genes in lymphocytes - TarBase:Wikipathways	miR-targeted genes in lymphocytes - TarBase:Wikipathways	17/344	489/12994	0.153487	0.153487	0.659957	AP2A1/AP3D1/ATG9A/SCYL1/HMGA1/FXR2/SNX15/PPP1R7/TUSC2/SSNA1/CHMP2A/C1orf56/LMNB2/POLE4/SAC3D1/MAPK12/NELFCD	17
Insulin signaling pathway - Homo sapiens (human):KEGG	Insulin signaling pathway - Homo sapiens (human):KEGG	6/344	137/12994	0.155984	0.155984	0.659957	MTOR/TSC2/INPP5K/PPP1CA/HK1/PPP1R3F	6
Metabolism of non-coding RNA:Reactome	Metabolism of non-coding RNA:Reactome	3/344	52/12994	0.158538	0.158538	0.659957	SNRPD2/SNRPG/AAAS	3
snRNP Assembly:Reactome	snRNP Assembly:Reactome	3/344	52/12994	0.158538	0.158538	0.659957	SNRPD2/SNRPG/AAAS	3
FGFR2 alternative splicing:Reactome	FGFR2 alternative splicing:Reactome	2/344	27/12994	0.159471	0.159471	0.659957	GTF2F1/POLR2J	2
Follicle Stimulating Hormone (FSH) signaling pathway:Wikipathways	Follicle Stimulating Hormone (FSH) signaling pathway:Wikipathways	2/344	27/12994	0.159471	0.159471	0.659957	MTOR/TSC2	2
RNA Pol II CTD phosphorylation and interaction with CE during HIV infection:Reactome	RNA Pol II CTD phosphorylation and interaction with CE during HIV infection:Reactome	2/344	27/12994	0.159471	0.159471	0.659957	GTF2F1/POLR2J	2
RNA Pol II CTD phosphorylation and interaction with CE:Reactome	RNA Pol II CTD phosphorylation and interaction with CE:Reactome	2/344	27/12994	0.159471	0.159471	0.659957	GTF2F1/POLR2J	2
DNA Replication:Reactome	DNA Replication:Reactome	4/344	80/12994	0.161935	0.161935	0.659957	POLE4/CDC26/CCNE1/RPA3	4
Resolution of Sister Chromatid Cohesion:Reactome	Resolution of Sister Chromatid Cohesion:Reactome	5/344	109/12994	0.162686	0.162686	0.659957	SEC13/DYNC1H1/NUDC/PPP2R5D/MAD1L1	5
Fluid shear stress and atherosclerosis - Homo sapiens (human):KEGG	Fluid shear stress and atherosclerosis - Homo sapiens (human):KEGG	6/344	139/12994	0.163476	0.163476	0.659957	SQSTM1/GSTP1/MAPK12/MAP2K5/NQO1/GSTO2	6
Bile acid biosynthesis:EHMN	Bile acid biosynthesis:EHMN	3/344	53/12994	0.164974	0.164974	0.659957	ALDH3A2/SLC27A5/SRD5A2	3
Influenza Life Cycle:Reactome	Influenza Life Cycle:Reactome	3/344	53/12994	0.164974	0.164974	0.659957	GTF2F1/POLR2J/AAAS	3
Synthesis of PIPs at the plasma membrane:Reactome	Synthesis of PIPs at the plasma membrane:Reactome	3/344	53/12994	0.164974	0.164974	0.659957	INPP5K/MTMR14/RUFY1	3
Mitotic Anaphase:Reactome	Mitotic Anaphase:Reactome	6/344	140/12994	0.167279	0.167279	0.659957	SEC13/DYNC1H1/NUDC/PPP2R5D/CDC26/MAD1L1	6
adp-ribosylation factor:BioCarta	adp-ribosylation factor:BioCarta	2/344	28/12994	0.168896	0.168896	0.659957	RALBP1/CLTB	2
Attenuation phase:Reactome	Attenuation phase:Reactome	2/344	28/12994	0.168896	0.168896	0.659957	FKBP4/HSF1	2
CDK-mediated phosphorylation and removal of Cdc6:Reactome	CDK-mediated phosphorylation and removal of Cdc6:Reactome	2/344	28/12994	0.168896	0.168896	0.659957	CDC26/CCNE1	2
DNA Damage/Telomere Stress Induced Senescence:Reactome	DNA Damage/Telomere Stress Induced Senescence:Reactome	2/344	28/12994	0.168896	0.168896	0.659957	HMGA1/CCNE1	2
Prefoldin mediated transfer of substrate to CCT/TriC:Reactome	Prefoldin mediated transfer of substrate to CCT/TriC:Reactome	2/344	28/12994	0.168896	0.168896	0.659957	CCT7/PFDN6	2
Mitotic Metaphase and Anaphase:Reactome	Mitotic Metaphase and Anaphase:Reactome	6/344	141/12994	0.171119	0.171119	0.659957	SEC13/DYNC1H1/NUDC/PPP2R5D/CDC26/MAD1L1	6
Metabolism of water-soluble vitamins and cofactors:Reactome	Metabolism of water-soluble vitamins and cofactors:Reactome	5/344	111/12994	0.171386	0.171386	0.659957	FLAD1/COASY/ALDH1L1/GSTO2/NAPRT	5
Signaling by Non-Receptor Tyrosine Kinases:Reactome	Signaling by Non-Receptor Tyrosine Kinases:Reactome	3/344	54/12994	0.171486	0.171486	0.659957	ELMO2/PELP1/CCNE1	3
Signaling by PTK6:Reactome	Signaling by PTK6:Reactome	3/344	54/12994	0.171486	0.171486	0.659957	ELMO2/PELP1/CCNE1	3
Chemical carcinogenesis - Homo sapiens (human):KEGG	Chemical carcinogenesis - Homo sapiens (human):KEGG	4/344	82/12994	0.172224	0.172224	0.659957	GSTP1/ADH5/EPHX1/GSTO2	4
COPI-dependent Golgi-to-ER retrograde traffic:Reactome	COPI-dependent Golgi-to-ER retrograde traffic:Reactome	4/344	82/12994	0.172224	0.172224	0.659957	KLC2/USE1/KIF1C/COPG2	4
Ectoderm Differentiation:Wikipathways	Ectoderm Differentiation:Wikipathways	6/344	142/12994	0.174995	0.174995	0.659957	PI4KA/ZNF219/BCAS3/UBTF/PPFIBP2/SGSM3	6
Phase II - Conjugation of compounds:Reactome	Phase II - Conjugation of compounds:Reactome	5/344	112/12994	0.175802	0.175802	0.659957	COMT/GSTP1/TRMT112/AKR1A1/GSTO2	5
3-Methylthiofentanyl Action Pathway:SMPDB	3-Methylthiofentanyl Action Pathway:SMPDB	2/344	29/12994	0.178411	0.178411	0.659957	SCN1B/ATP1A2	2
Alfentanil Action Pathway:SMPDB	Alfentanil Action Pathway:SMPDB	2/344	29/12994	0.178411	0.178411	0.659957	SCN1B/ATP1A2	2
Alvimopan Action Pathway:SMPDB	Alvimopan Action Pathway:SMPDB	2/344	29/12994	0.178411	0.178411	0.659957	SCN1B/ATP1A2	2
Anileridine Action Pathway:SMPDB	Anileridine Action Pathway:SMPDB	2/344	29/12994	0.178411	0.178411	0.659957	SCN1B/ATP1A2	2
Benzocaine Action Pathway:SMPDB	Benzocaine Action Pathway:SMPDB	2/344	29/12994	0.178411	0.178411	0.659957	SCN1B/ATP1A2	2
Bupivacaine Action Pathway:SMPDB	Bupivacaine Action Pathway:SMPDB	2/344	29/12994	0.178411	0.178411	0.659957	SCN1B/ATP1A2	2
Buprenorphine Action Pathway:SMPDB	Buprenorphine Action Pathway:SMPDB	2/344	29/12994	0.178411	0.178411	0.659957	SCN1B/ATP1A2	2
Carfentanil Action Pathway:SMPDB	Carfentanil Action Pathway:SMPDB	2/344	29/12994	0.178411	0.178411	0.659957	SCN1B/ATP1A2	2
Chloroprocaine Action Pathway:SMPDB	Chloroprocaine Action Pathway:SMPDB	2/344	29/12994	0.178411	0.178411	0.659957	SCN1B/ATP1A2	2
Cocaine Action Pathway:SMPDB	Cocaine Action Pathway:SMPDB	2/344	29/12994	0.178411	0.178411	0.659957	SCN1B/ATP1A2	2
Dezocine Action Pathway:SMPDB	Dezocine Action Pathway:SMPDB	2/344	29/12994	0.178411	0.178411	0.659957	SCN1B/ATP1A2	2
Dibucaine Action Pathway:SMPDB	Dibucaine Action Pathway:SMPDB	2/344	29/12994	0.178411	0.178411	0.659957	SCN1B/ATP1A2	2
Dihydromorphine Action Pathway:SMPDB	Dihydromorphine Action Pathway:SMPDB	2/344	29/12994	0.178411	0.178411	0.659957	SCN1B/ATP1A2	2
Dimethylthiambutene Action Pathway:SMPDB	Dimethylthiambutene Action Pathway:SMPDB	2/344	29/12994	0.178411	0.178411	0.659957	SCN1B/ATP1A2	2
Diphenoxylate Action Pathway:SMPDB	Diphenoxylate Action Pathway:SMPDB	2/344	29/12994	0.178411	0.178411	0.659957	SCN1B/ATP1A2	2
Escitalopram Action Pathway:SMPDB	Escitalopram Action Pathway:SMPDB	2/344	29/12994	0.178411	0.178411	0.659957	SCN1B/ATP1A2	2
Ethylmorphine Action Pathway:SMPDB	Ethylmorphine Action Pathway:SMPDB	2/344	29/12994	0.178411	0.178411	0.659957	SCN1B/ATP1A2	2
Fentanyl Action Pathway:SMPDB	Fentanyl Action Pathway:SMPDB	2/344	29/12994	0.178411	0.178411	0.659957	SCN1B/ATP1A2	2
Hydrocodone Action Pathway:SMPDB	Hydrocodone Action Pathway:SMPDB	2/344	29/12994	0.178411	0.178411	0.659957	SCN1B/ATP1A2	2
Hydromorphone Action Pathway:SMPDB	Hydromorphone Action Pathway:SMPDB	2/344	29/12994	0.178411	0.178411	0.659957	SCN1B/ATP1A2	2
Ketobemidone Action Pathway:SMPDB	Ketobemidone Action Pathway:SMPDB	2/344	29/12994	0.178411	0.178411	0.659957	SCN1B/ATP1A2	2
Levallorphan Action Pathway:SMPDB	Levallorphan Action Pathway:SMPDB	2/344	29/12994	0.178411	0.178411	0.659957	SCN1B/ATP1A2	2
Levobupivacaine Action Pathway:SMPDB	Levobupivacaine Action Pathway:SMPDB	2/344	29/12994	0.178411	0.178411	0.659957	SCN1B/ATP1A2	2
Levomethadyl Acetate Action Action Pathway:SMPDB	Levomethadyl Acetate Action Action Pathway:SMPDB	2/344	29/12994	0.178411	0.178411	0.659957	SCN1B/ATP1A2	2
Levorphanol Action Pathway:SMPDB	Levorphanol Action Pathway:SMPDB	2/344	29/12994	0.178411	0.178411	0.659957	SCN1B/ATP1A2	2
MAPK Cascade:Wikipathways	MAPK Cascade:Wikipathways	2/344	29/12994	0.178411	0.178411	0.659957	MAPK12/RRAS	2
Mepivacaine Action Pathway:SMPDB	Mepivacaine Action Pathway:SMPDB	2/344	29/12994	0.178411	0.178411	0.659957	SCN1B/ATP1A2	2
Methadyl Acetate Action Pathway:SMPDB	Methadyl Acetate Action Pathway:SMPDB	2/344	29/12994	0.178411	0.178411	0.659957	SCN1B/ATP1A2	2
mRNA Capping:Reactome	mRNA Capping:Reactome	2/344	29/12994	0.178411	0.178411	0.659957	GTF2F1/POLR2J	2
Naloxone Action Pathway:SMPDB	Naloxone Action Pathway:SMPDB	2/344	29/12994	0.178411	0.178411	0.659957	SCN1B/ATP1A2	2
Naltrexone Action Pathway:SMPDB	Naltrexone Action Pathway:SMPDB	2/344	29/12994	0.178411	0.178411	0.659957	SCN1B/ATP1A2	2
Oxybuprocaine Action Pathway:SMPDB	Oxybuprocaine Action Pathway:SMPDB	2/344	29/12994	0.178411	0.178411	0.659957	SCN1B/ATP1A2	2
Oxycodone Action Pathway:SMPDB	Oxycodone Action Pathway:SMPDB	2/344	29/12994	0.178411	0.178411	0.659957	SCN1B/ATP1A2	2
Oxymorphone Action Pathway:SMPDB	Oxymorphone Action Pathway:SMPDB	2/344	29/12994	0.178411	0.178411	0.659957	SCN1B/ATP1A2	2
p38 MAPK signaling pathway:PID	p38 MAPK signaling pathway:PID	2/344	29/12994	0.178411	0.178411	0.659957	MAP3K10/CCM2	2
Pentazocine Action Pathway:SMPDB	Pentazocine Action Pathway:SMPDB	2/344	29/12994	0.178411	0.178411	0.659957	SCN1B/ATP1A2	2
Peroxisomal lipid metabolism:Reactome	Peroxisomal lipid metabolism:Reactome	2/344	29/12994	0.178411	0.178411	0.659957	ABCD1/ALDH3A2	2
Prilocaine Action Pathway:SMPDB	Prilocaine Action Pathway:SMPDB	2/344	29/12994	0.178411	0.178411	0.659957	SCN1B/ATP1A2	2
Procaine Action Pathway:SMPDB	Procaine Action Pathway:SMPDB	2/344	29/12994	0.178411	0.178411	0.659957	SCN1B/ATP1A2	2
Proparacaine Action Pathway:SMPDB	Proparacaine Action Pathway:SMPDB	2/344	29/12994	0.178411	0.178411	0.659957	SCN1B/ATP1A2	2
Propoxyphene Action Pathway:SMPDB	Propoxyphene Action Pathway:SMPDB	2/344	29/12994	0.178411	0.178411	0.659957	SCN1B/ATP1A2	2
Remifentanil Action Pathway:SMPDB	Remifentanil Action Pathway:SMPDB	2/344	29/12994	0.178411	0.178411	0.659957	SCN1B/ATP1A2	2
Ropivacaine Action Pathway:SMPDB	Ropivacaine Action Pathway:SMPDB	2/344	29/12994	0.178411	0.178411	0.659957	SCN1B/ATP1A2	2
Sufentanil Action Pathway:SMPDB	Sufentanil Action Pathway:SMPDB	2/344	29/12994	0.178411	0.178411	0.659957	SCN1B/ATP1A2	2
The role of Nef in HIV-1 replication and disease pathogenesis:Reactome	The role of Nef in HIV-1 replication and disease pathogenesis:Reactome	2/344	29/12994	0.178411	0.178411	0.659957	AP2A1/AP2B1	2
Tramadol Action Action Pathway:SMPDB	Tramadol Action Action Pathway:SMPDB	2/344	29/12994	0.178411	0.178411	0.659957	SCN1B/ATP1A2	2
Adrenergic signaling in cardiomyocytes - Homo sapiens (human):KEGG	Adrenergic signaling in cardiomyocytes - Homo sapiens (human):KEGG	6/344	144/12994	0.182855	0.182855	0.659957	PPP1CA/SCN1B/PPP2R5D/PPP2R3C/MAPK12/ATP1A2	6
Glutathione metabolism - Homo sapiens (human):KEGG	Glutathione metabolism - Homo sapiens (human):KEGG	3/344	56/12994	0.184722	0.184722	0.659957	GSTP1/GPX4/GSTO2	3
Processing of Capped Intron-Containing Pre-mRNA:Reactome	Processing of Capped Intron-Containing Pre-mRNA:Reactome	9/344	240/12994	0.186991	0.186991	0.659957	DHX16/SNRPD2/SNRPG/GTF2F1/POLR2J/ISY1/TXNL4A/AAAS/CSTF3	9
-arrestins in gpcr desensitization:BioCarta	-arrestins in gpcr desensitization:BioCarta	2/344	30/12994	0.188007	0.188007	0.659957	AP2A1/GRK2	2
Acetaminophen Action Pathway:SMPDB	Acetaminophen Action Pathway:SMPDB	2/344	30/12994	0.188007	0.188007	0.659957	AKR1C3/LTA4H	2
Acetylsalicylic Acid Action Pathway:SMPDB	Acetylsalicylic Acid Action Pathway:SMPDB	2/344	30/12994	0.188007	0.188007	0.659957	AKR1C3/LTA4H	2
Antipyrine Action Pathway:SMPDB	Antipyrine Action Pathway:SMPDB	2/344	30/12994	0.188007	0.188007	0.659957	AKR1C3/LTA4H	2
Antrafenine Action Pathway:SMPDB	Antrafenine Action Pathway:SMPDB	2/344	30/12994	0.188007	0.188007	0.659957	AKR1C3/LTA4H	2
Arachidonic Acid Metabolism:SMPDB	Arachidonic Acid Metabolism:SMPDB	2/344	30/12994	0.188007	0.188007	0.659957	AKR1C3/LTA4H	2
Bromfenac Action Pathway:SMPDB	Bromfenac Action Pathway:SMPDB	2/344	30/12994	0.188007	0.188007	0.659957	AKR1C3/LTA4H	2
Carprofen Action Pathway:SMPDB	Carprofen Action Pathway:SMPDB	2/344	30/12994	0.188007	0.188007	0.659957	AKR1C3/LTA4H	2
Desipramine Action Pathway:SMPDB	Desipramine Action Pathway:SMPDB	2/344	30/12994	0.188007	0.188007	0.659957	SCN1B/ATP1A2	2
Diclofenac Action Pathway:SMPDB	Diclofenac Action Pathway:SMPDB	2/344	30/12994	0.188007	0.188007	0.659957	AKR1C3/LTA4H	2
Diflunisal Action Pathway:SMPDB	Diflunisal Action Pathway:SMPDB	2/344	30/12994	0.188007	0.188007	0.659957	AKR1C3/LTA4H	2
Etodolac Action Pathway:SMPDB	Etodolac Action Pathway:SMPDB	2/344	30/12994	0.188007	0.188007	0.659957	AKR1C3/LTA4H	2
Etoricoxib Action Pathway:SMPDB	Etoricoxib Action Pathway:SMPDB	2/344	30/12994	0.188007	0.188007	0.659957	AKR1C3/LTA4H	2
Extension of Telomeres:Reactome	Extension of Telomeres:Reactome	2/344	30/12994	0.188007	0.188007	0.659957	POLE4/RPA3	2
Factors and pathways affecting insulin-like growth factor (IGF1)-Akt signaling:Wikipathways	Factors and pathways affecting insulin-like growth factor (IGF1)-Akt signaling:Wikipathways	2/344	30/12994	0.188007	0.188007	0.659957	MTOR/ILK	2
Fenoprofen Action Pathway:SMPDB	Fenoprofen Action Pathway:SMPDB	2/344	30/12994	0.188007	0.188007	0.659957	AKR1C3/LTA4H	2
Flurbiprofen Action Pathway:SMPDB	Flurbiprofen Action Pathway:SMPDB	2/344	30/12994	0.188007	0.188007	0.659957	AKR1C3/LTA4H	2
Ketoprofen Action Pathway:SMPDB	Ketoprofen Action Pathway:SMPDB	2/344	30/12994	0.188007	0.188007	0.659957	AKR1C3/LTA4H	2
Ketorolac Action Pathway:SMPDB	Ketorolac Action Pathway:SMPDB	2/344	30/12994	0.188007	0.188007	0.659957	AKR1C3/LTA4H	2
Leukotriene C4 Synthesis Deficiency:SMPDB	Leukotriene C4 Synthesis Deficiency:SMPDB	2/344	30/12994	0.188007	0.188007	0.659957	AKR1C3/LTA4H	2
Lornoxicam Action Pathway:SMPDB	Lornoxicam Action Pathway:SMPDB	2/344	30/12994	0.188007	0.188007	0.659957	AKR1C3/LTA4H	2
Lumiracoxib Action Pathway:SMPDB	Lumiracoxib Action Pathway:SMPDB	2/344	30/12994	0.188007	0.188007	0.659957	AKR1C3/LTA4H	2
Magnesium salicylate Action Pathway:SMPDB	Magnesium salicylate Action Pathway:SMPDB	2/344	30/12994	0.188007	0.188007	0.659957	AKR1C3/LTA4H	2
Mefenamic Acid Action Pathway:SMPDB	Mefenamic Acid Action Pathway:SMPDB	2/344	30/12994	0.188007	0.188007	0.659957	AKR1C3/LTA4H	2
Meloxicam Action Pathway:SMPDB	Meloxicam Action Pathway:SMPDB	2/344	30/12994	0.188007	0.188007	0.659957	AKR1C3/LTA4H	2
Nabumetone Action Pathway:SMPDB	Nabumetone Action Pathway:SMPDB	2/344	30/12994	0.188007	0.188007	0.659957	AKR1C3/LTA4H	2
Nalbuphine Action Pathway:SMPDB	Nalbuphine Action Pathway:SMPDB	2/344	30/12994	0.188007	0.188007	0.659957	SCN1B/ATP1A2	2
Naproxen Action Pathway:SMPDB	Naproxen Action Pathway:SMPDB	2/344	30/12994	0.188007	0.188007	0.659957	AKR1C3/LTA4H	2
Nepafenac Action Pathway:SMPDB	Nepafenac Action Pathway:SMPDB	2/344	30/12994	0.188007	0.188007	0.659957	AKR1C3/LTA4H	2
Oxaprozin Action Pathway:SMPDB	Oxaprozin Action Pathway:SMPDB	2/344	30/12994	0.188007	0.188007	0.659957	AKR1C3/LTA4H	2
Phenylbutazone Action Pathway:SMPDB	Phenylbutazone Action Pathway:SMPDB	2/344	30/12994	0.188007	0.188007	0.659957	AKR1C3/LTA4H	2
Piroxicam Action Pathway:SMPDB	Piroxicam Action Pathway:SMPDB	2/344	30/12994	0.188007	0.188007	0.659957	AKR1C3/LTA4H	2
Rofecoxib Action Pathway:SMPDB	Rofecoxib Action Pathway:SMPDB	2/344	30/12994	0.188007	0.188007	0.659957	AKR1C3/LTA4H	2
Salicylate-sodium Action Pathway:SMPDB	Salicylate-sodium Action Pathway:SMPDB	2/344	30/12994	0.188007	0.188007	0.659957	AKR1C3/LTA4H	2
Salicylic Acid Action Pathway:SMPDB	Salicylic Acid Action Pathway:SMPDB	2/344	30/12994	0.188007	0.188007	0.659957	AKR1C3/LTA4H	2
Salsalate Action Pathway:SMPDB	Salsalate Action Pathway:SMPDB	2/344	30/12994	0.188007	0.188007	0.659957	AKR1C3/LTA4H	2
Sulindac Action Pathway:SMPDB	Sulindac Action Pathway:SMPDB	2/344	30/12994	0.188007	0.188007	0.659957	AKR1C3/LTA4H	2
Suprofen Action Pathway:SMPDB	Suprofen Action Pathway:SMPDB	2/344	30/12994	0.188007	0.188007	0.659957	AKR1C3/LTA4H	2
Tenoxicam Action Pathway:SMPDB	Tenoxicam Action Pathway:SMPDB	2/344	30/12994	0.188007	0.188007	0.659957	AKR1C3/LTA4H	2
Tiaprofenic Acid Action Pathway:SMPDB	Tiaprofenic Acid Action Pathway:SMPDB	2/344	30/12994	0.188007	0.188007	0.659957	AKR1C3/LTA4H	2
Tolmetin Action Pathway:SMPDB	Tolmetin Action Pathway:SMPDB	2/344	30/12994	0.188007	0.188007	0.659957	AKR1C3/LTA4H	2
Trisalicylate-choline Action Pathway:SMPDB	Trisalicylate-choline Action Pathway:SMPDB	2/344	30/12994	0.188007	0.188007	0.659957	AKR1C3/LTA4H	2
Valdecoxib Action Pathway:SMPDB	Valdecoxib Action Pathway:SMPDB	2/344	30/12994	0.188007	0.188007	0.659957	AKR1C3/LTA4H	2
Human papillomavirus infection - Homo sapiens (human):KEGG	Human papillomavirus infection - Homo sapiens (human):KEGG	12/344	339/12994	0.189252	0.189252	0.662896	SCRIB/MTOR/TSC2/TUBG1/RFNG/TADA3/ATP6V0C/PARD6A/PPP2R5D/PPP2R3C/CCNE1/TYK2	12
Aurora A signaling:PID	Aurora A signaling:PID	2/344	31/12994	0.197671	0.197671	0.676793	PPP2R5D/OAZ1	2
Galactose metabolism - Homo sapiens (human):KEGG	Galactose metabolism - Homo sapiens (human):KEGG	2/344	31/12994	0.197671	0.197671	0.676793	HK1/GAA	2
Glutamate binding, activation of AMPA receptors and synaptic plasticity:Reactome	Glutamate binding, activation of AMPA receptors and synaptic plasticity:Reactome	2/344	31/12994	0.197671	0.197671	0.676793	AP2A1/AP2B1	2
Indomethacin Action Pathway:SMPDB	Indomethacin Action Pathway:SMPDB	2/344	31/12994	0.197671	0.197671	0.676793	AKR1C3/LTA4H	2
Lidocaine (Local Anaesthetic) Action Pathway:SMPDB	Lidocaine (Local Anaesthetic) Action Pathway:SMPDB	2/344	31/12994	0.197671	0.197671	0.676793	SCN1B/ATP1A2	2
MAPK targets/ Nuclear events mediated by MAP kinases:Reactome	MAPK targets/ Nuclear events mediated by MAP kinases:Reactome	2/344	31/12994	0.197671	0.197671	0.676793	VRK3/PPP2R5D	2
Recognition of DNA damage by PCNA-containing replication complex:Reactome	Recognition of DNA damage by PCNA-containing replication complex:Reactome	2/344	31/12994	0.197671	0.197671	0.676793	POLE4/RPA3	2
Trafficking of AMPA receptors:Reactome	Trafficking of AMPA receptors:Reactome	2/344	31/12994	0.197671	0.197671	0.676793	AP2A1/AP2B1	2
Transferrin endocytosis and recycling:Reactome	Transferrin endocytosis and recycling:Reactome	2/344	31/12994	0.197671	0.197671	0.676793	MCOLN1/ATP6V0C	2
Iron uptake and transport:Reactome	Iron uptake and transport:Reactome	3/344	58/12994	0.198216	0.198216	0.676793	MCOLN1/ATP6V0C/GLRX3	3
rRNA modification in the nucleus and cytosol:Reactome	rRNA modification in the nucleus and cytosol:Reactome	3/344	58/12994	0.198216	0.198216	0.676793	TBL3/NOC4L/TRMT112	3
rRNA processing in the nucleus and cytosol:Reactome	rRNA processing in the nucleus and cytosol:Reactome	3/344	58/12994	0.198216	0.198216	0.676793	TBL3/NOC4L/TRMT112	3
Validated targets of C-MYC transcriptional activation:PID	Validated targets of C-MYC transcriptional activation:PID	4/344	87/12994	0.198878	0.198878	0.677631	HMGA1/EIF4G1/TAF10/UBTF	4
mTOR signaling pathway - Homo sapiens (human):KEGG	mTOR signaling pathway - Homo sapiens (human):KEGG	6/344	150/12994	0.207238	0.207238	0.692135	SEC13/MTOR/TSC2/STK11/AKT1S1/WDR59	6
Codeine Action Pathway:SMPDB	Codeine Action Pathway:SMPDB	2/344	32/12994	0.207394	0.207394	0.692135	SCN1B/ATP1A2	2
Heroin Action Pathway:SMPDB	Heroin Action Pathway:SMPDB	2/344	32/12994	0.207394	0.207394	0.692135	SCN1B/ATP1A2	2
Initiation of transcription and translation elongation at the HIV-1 LTR:Wikipathways	Initiation of transcription and translation elongation at the HIV-1 LTR:Wikipathways	2/344	32/12994	0.207394	0.207394	0.692135	NELFB/NELFCD	2
rho cell motility signaling pathway:BioCarta	rho cell motility signaling pathway:BioCarta	2/344	32/12994	0.207394	0.207394	0.692135	PFN1/RALBP1	2
Syndecan-4-mediated signaling events:PID	Syndecan-4-mediated signaling events:PID	2/344	32/12994	0.207394	0.207394	0.692135	DNM2/GIPC1	2
Termination of translesion DNA synthesis:Reactome	Termination of translesion DNA synthesis:Reactome	2/344	32/12994	0.207394	0.207394	0.692135	POLE4/RPA3	2
TGF-beta receptor signaling activates SMADs:Reactome	TGF-beta receptor signaling activates SMADs:Reactome	2/344	32/12994	0.207394	0.207394	0.692135	UBE2M/PPP1CA	2
Vpr-mediated nuclear import of PICs:Reactome	Vpr-mediated nuclear import of PICs:Reactome	2/344	32/12994	0.207394	0.207394	0.692135	HMGA1/AAAS	2
WNT-Ncore:Signalink	WNT-Ncore:Signalink	2/344	32/12994	0.207394	0.207394	0.692135	STK11/RANBP3	2
Androgen receptor signaling pathway:Wikipathways	Androgen receptor signaling pathway:Wikipathways	4/344	89/12994	0.209874	0.209874	0.697546	FKBP4/PRDX1/CCNE1/EFCAB6	4
Host Interactions of HIV factors:Reactome	Host Interactions of HIV factors:Reactome	4/344	89/12994	0.209874	0.209874	0.697546	AP2A1/HMGA1/AAAS/AP2B1	4
Activation of the pre-replicative complex:Reactome	Activation of the pre-replicative complex:Reactome	2/344	33/12994	0.217166	0.217166	0.711597	POLE4/RPA3	2
BDNF-TrkB Signaling:Wikipathways	BDNF-TrkB Signaling:Wikipathways	2/344	33/12994	0.217166	0.217166	0.711597	MTOR/TSC2	2
Cooperation of Prefoldin and TriC/CCT in actin and tubulin folding:Reactome	Cooperation of Prefoldin and TriC/CCT in actin and tubulin folding:Reactome	2/344	33/12994	0.217166	0.217166	0.711597	CCT7/PFDN6	2
Imipramine Action Pathway:SMPDB	Imipramine Action Pathway:SMPDB	2/344	33/12994	0.217166	0.217166	0.711597	SCN1B/ATP1A2	2
N-glycan trimming in the ER and Calnexin/Calreticulin cycle:Reactome	N-glycan trimming in the ER and Calnexin/Calreticulin cycle:Reactome	2/344	33/12994	0.217166	0.217166	0.711597	UBXN1/MAN1B1	2
Trk receptor signaling mediated by the MAPK pathway:PID	Trk receptor signaling mediated by the MAPK pathway:PID	2/344	33/12994	0.217166	0.217166	0.711597	RAP1A/MAP2K5	2
Tyrosine metabolism:INOH	Tyrosine metabolism:INOH	2/344	33/12994	0.217166	0.217166	0.711597	COMT/ADH5	2
Arachidonic acid metabolism:Reactome	Arachidonic acid metabolism:Reactome	3/344	61/12994	0.218877	0.218877	0.713774	GPX4/AKR1C3/LTA4H	3
Glycerolipid metabolism - Homo sapiens (human):KEGG	Glycerolipid metabolism - Homo sapiens (human):KEGG	3/344	61/12994	0.218877	0.218877	0.713774	DGAT1/AKR1A1/ALDH3A2	3
Fatty acid metabolism:Reactome	Fatty acid metabolism:Reactome	7/344	185/12994	0.219698	0.219698	0.713774	ABCD1/MCAT/GPX4/AKR1C3/LTA4H/ALDH3A2/CHKB	7
Signaling events mediated by focal adhesion kinase:PID	Signaling events mediated by focal adhesion kinase:PID	3/344	62/12994	0.22586	0.22586	0.713774	RAP1A/ARHGEF11/RRAS	3
Fluoxetine Action Pathway:SMPDB	Fluoxetine Action Pathway:SMPDB	2/344	34/12994	0.226977	0.226977	0.713774	SCN1B/ATP1A2	2
Nuclear Pore Complex (NPC) Disassembly:Reactome	Nuclear Pore Complex (NPC) Disassembly:Reactome	2/344	34/12994	0.226977	0.226977	0.713774	NEK9/AAAS	2
Pentose and glucuronate interconversions - Homo sapiens (human):KEGG	Pentose and glucuronate interconversions - Homo sapiens (human):KEGG	2/344	34/12994	0.226977	0.226977	0.713774	AKR1A1/DCXR	2
Pyruvate metabolism:INOH	Pyruvate metabolism:INOH	2/344	34/12994	0.226977	0.226977	0.713774	ALDH3A2/ACYP1	2
SNARE interactions in vesicular transport - Homo sapiens (human):KEGG	SNARE interactions in vesicular transport - Homo sapiens (human):KEGG	2/344	34/12994	0.226977	0.226977	0.713774	USE1/YKT6	2
Synthesis of bile acids and bile salts:Reactome	Synthesis of bile acids and bile salts:Reactome	2/344	34/12994	0.226977	0.226977	0.713774	AKR1C3/SLC27A5	2
Signaling by Receptor Tyrosine Kinases:Reactome	Signaling by Receptor Tyrosine Kinases:Reactome	14/344	423/12994	0.232121	0.232121	0.713774	AP2A1/DNM2/MTOR/EPN1/PSENEN/GTF2F1/VRK3/POLR2J/RAP1A/ATP6V0C/PPP2R5D/ELMO2/MAP2K5/AP2B1	14
Phosphatidylinositol phosphate metabolism:EHMN	Phosphatidylinositol phosphate metabolism:EHMN	4/344	93/12994	0.232354	0.232354	0.713774	PI4KA/INPP5K/PIGH/COPG2	4
Regulation of TP53 Activity through Phosphorylation:Reactome	Regulation of TP53 Activity through Phosphorylation:Reactome	4/344	93/12994	0.232354	0.232354	0.713774	TAF6/TAF10/STK11/RPA3	4
Influenza Infection:Reactome	Influenza Infection:Reactome	3/344	63/12994	0.232886	0.232886	0.713774	GTF2F1/POLR2J/AAAS	3
Neurotrophic factor-mediated Trk receptor signaling:PID	Neurotrophic factor-mediated Trk receptor signaling:PID	3/344	63/12994	0.232886	0.232886	0.713774	SQSTM1/RAP1A/GIPC1	3
Activation of PPARGC1A (PGC-1alpha) by phosphorylation:Reactome	Activation of PPARGC1A (PGC-1alpha) by phosphorylation:Reactome	1/344	10/12994	0.235398	0.235398	0.713774	MAPK12	1
Activation of SMO:Reactome	Activation of SMO:Reactome	1/344	10/12994	0.235398	0.235398	0.713774	GRK2	1
Adrenoleukodystrophy, X-linked:SMPDB	Adrenoleukodystrophy, X-linked:SMPDB	1/344	10/12994	0.235398	0.235398	0.713774	ABCD1	1
Base-Excision Repair, AP Site Formation:Reactome	Base-Excision Repair, AP Site Formation:Reactome	1/344	10/12994	0.235398	0.235398	0.713774	MUTYH	1
Beta Oxidation of Very Long Chain Fatty Acids:SMPDB	Beta Oxidation of Very Long Chain Fatty Acids:SMPDB	1/344	10/12994	0.235398	0.235398	0.713774	ABCD1	1
Carnitine-acylcarnitine translocase deficiency:SMPDB	Carnitine-acylcarnitine translocase deficiency:SMPDB	1/344	10/12994	0.235398	0.235398	0.713774	ABCD1	1
e2f1 destruction pathway:BioCarta	e2f1 destruction pathway:BioCarta	1/344	10/12994	0.235398	0.235398	0.713774	CCNE1	1
Folding of actin by CCT/TriC:Reactome	Folding of actin by CCT/TriC:Reactome	1/344	10/12994	0.235398	0.235398	0.713774	CCT7	1
HDR through MMEJ (alt-NHEJ):Reactome	HDR through MMEJ (alt-NHEJ):Reactome	1/344	10/12994	0.235398	0.235398	0.713774	XRCC1	1
ifn alpha signaling pathway:BioCarta	ifn alpha signaling pathway:BioCarta	1/344	10/12994	0.235398	0.235398	0.713774	TYK2	1
IL-13 signaling:INOH	IL-13 signaling:INOH	1/344	10/12994	0.235398	0.235398	0.713774	TYK2	1
Integration of provirus:Reactome	Integration of provirus:Reactome	1/344	10/12994	0.235398	0.235398	0.713774	HMGA1	1
Interleukin-12 signaling:Reactome	Interleukin-12 signaling:Reactome	1/344	10/12994	0.235398	0.235398	0.713774	TYK2	1
Interleukin-27 signaling:Reactome	Interleukin-27 signaling:Reactome	1/344	10/12994	0.235398	0.235398	0.713774	TYK2	1
Intracellular Signalling Through FSH Receptor and Follicle Stimulating Hormone:SMPDB	Intracellular Signalling Through FSH Receptor and Follicle Stimulating Hormone:SMPDB	1/344	10/12994	0.235398	0.235398	0.713774	PPP1CA	1
Intracellular Signalling Through LHCGR Receptor and Luteinizing Hormone/Choriogonadotropin:SMPDB	Intracellular Signalling Through LHCGR Receptor and Luteinizing Hormone/Choriogonadotropin:SMPDB	1/344	10/12994	0.235398	0.235398	0.713774	PPP1CA	1
IRE1alpha activates chaperones:Reactome	IRE1alpha activates chaperones:Reactome	1/344	10/12994	0.235398	0.235398	0.713774	ASNA1	1
MAPK3 (ERK1) activation:Reactome	MAPK3 (ERK1) activation:Reactome	1/344	10/12994	0.235398	0.235398	0.713774	TYK2	1
Metabolism of ingested SeMet, Sec, MeSec into H2Se:Reactome	Metabolism of ingested SeMet, Sec, MeSec into H2Se:Reactome	1/344	10/12994	0.235398	0.235398	0.713774	SCLY	1
MTHFR deficiency:Wikipathways	MTHFR deficiency:Wikipathways	1/344	10/12994	0.235398	0.235398	0.713774	COMT	1
putrescine degradation III:HumanCyc	putrescine degradation III:HumanCyc	1/344	10/12994	0.235398	0.235398	0.713774	ALDH3A2	1
Removal of the Flap Intermediate from the C-strand:Reactome	Removal of the Flap Intermediate from the C-strand:Reactome	1/344	10/12994	0.235398	0.235398	0.713774	RPA3	1
Transcriptional Regulation by E2F6:Wikipathways	Transcriptional Regulation by E2F6:Wikipathways	1/344	10/12994	0.235398	0.235398	0.713774	UXT	1
Type III interferon signaling:Wikipathways	Type III interferon signaling:Wikipathways	1/344	10/12994	0.235398	0.235398	0.713774	TYK2	1
Zinc influx into cells by the SLC39 gene family:Reactome	Zinc influx into cells by the SLC39 gene family:Reactome	1/344	10/12994	0.235398	0.235398	0.713774	SLC39A3	1
Purine metabolism:EHMN	Purine metabolism:EHMN	8/344	222/12994	0.235887	0.235887	0.713927	DNM2/POLR2J/POLE4/ENTPD6/AK2/POLL/COPG2/ATP1A2	8
HIF-2-alpha transcription factor network:PID	HIF-2-alpha transcription factor network:PID	2/344	35/12994	0.236819	0.236819	0.714088	EGLN2/POU6F1	2
Interactions of Vpr with host cellular proteins:Reactome	Interactions of Vpr with host cellular proteins:Reactome	2/344	35/12994	0.236819	0.236819	0.714088	HMGA1/AAAS	2
Integration of energy metabolism:Reactome	Integration of energy metabolism:Reactome	4/344	94/12994	0.238065	0.238065	0.71646	STK11/KCNJ11/RAP1A/PPP2R5D	4
Peroxisomal protein import:Reactome	Peroxisomal protein import:Reactome	3/344	64/12994	0.239952	0.239952	0.71646	GNPAT/PAOX/PEX6	3
rRNA processing:Reactome	rRNA processing:Reactome	3/344	64/12994	0.239952	0.239952	0.71646	TBL3/NOC4L/TRMT112	3
Semaphorin interactions:Reactome	Semaphorin interactions:Reactome	3/344	64/12994	0.239952	0.239952	0.71646	MYH14/ARHGEF11/RRAS	3
mRNA Processing:Wikipathways	mRNA Processing:Wikipathways	5/344	127/12994	0.246599	0.246599	0.71646	DHX16/SNRPD2/SNRPG/TXNL4A/CSTF3	5
Celecoxib Action Pathway:SMPDB	Celecoxib Action Pathway:SMPDB	2/344	36/12994	0.246683	0.246683	0.71646	AKR1C3/LTA4H	2
Citalopram Action Pathway:SMPDB	Citalopram Action Pathway:SMPDB	2/344	36/12994	0.246683	0.246683	0.71646	SCN1B/ATP1A2	2
Methadone Action Pathway:SMPDB	Methadone Action Pathway:SMPDB	2/344	36/12994	0.246683	0.246683	0.71646	SCN1B/ATP1A2	2
Nicotine Action Pathway:SMPDB	Nicotine Action Pathway:SMPDB	2/344	36/12994	0.246683	0.246683	0.71646	SCN1B/ATP1A2	2
Starch and sucrose metabolism - Homo sapiens (human):KEGG	Starch and sucrose metabolism - Homo sapiens (human):KEGG	2/344	36/12994	0.246683	0.246683	0.71646	HK1/GAA	2
Shigellosis - Homo sapiens (human):KEGG	Shigellosis - Homo sapiens (human):KEGG	3/344	65/12994	0.247052	0.247052	0.71646	PFN1/ELMO2/MAPK12	3
Signaling by TGF-beta family members:Reactome	Signaling by TGF-beta family members:Reactome	4/344	96/12994	0.249584	0.249584	0.71646	UBE2M/DRAP1/PPP1CA/PARD6A	4
Biological oxidations:Reactome	Biological oxidations:Reactome	8/344	226/12994	0.250522	0.250522	0.71646	COMT/GSTP1/PAOX/TRMT112/ADH5/AKR1A1/EPHX1/GSTO2	8
Prostate cancer - Homo sapiens (human):KEGG	Prostate cancer - Homo sapiens (human):KEGG	4/344	97/12994	0.255388	0.255388	0.71646	MTOR/GSTP1/CCNE1/SRD5A2	4
5-oxoprolinase deficiency:SMPDB	5-oxoprolinase deficiency:SMPDB	1/344	11/12994	0.255655	0.255655	0.71646	GSTO2	1
5-Oxoprolinuria:SMPDB	5-Oxoprolinuria:SMPDB	1/344	11/12994	0.255655	0.255655	0.71646	GSTO2	1
Androgen biosynthesis:Reactome	Androgen biosynthesis:Reactome	1/344	11/12994	0.255655	0.255655	0.71646	SRD5A2	1
Beta-oxidation of very long chain fatty acids:Reactome	Beta-oxidation of very long chain fatty acids:Reactome	1/344	11/12994	0.255655	0.255655	0.71646	ABCD1	1
folate transformations:HumanCyc	folate transformations:HumanCyc	1/344	11/12994	0.255655	0.255655	0.71646	ALDH1L1	1
Gamma-glutamyl-transpeptidase deficiency:SMPDB	Gamma-glutamyl-transpeptidase deficiency:SMPDB	1/344	11/12994	0.255655	0.255655	0.71646	GSTO2	1
Gamma-Glutamyltransferase Deficiency:SMPDB	Gamma-Glutamyltransferase Deficiency:SMPDB	1/344	11/12994	0.255655	0.255655	0.71646	GSTO2	1
Glutathione Metabolism:SMPDB	Glutathione Metabolism:SMPDB	1/344	11/12994	0.255655	0.255655	0.71646	GSTO2	1
Glutathione Synthetase Deficiency:SMPDB	Glutathione Synthetase Deficiency:SMPDB	1/344	11/12994	0.255655	0.255655	0.71646	GSTO2	1
il22 soluble receptor signaling pathway:BioCarta	il22 soluble receptor signaling pathway:BioCarta	1/344	11/12994	0.255655	0.255655	0.71646	TYK2	1
Interleukin-6 signaling:Reactome	Interleukin-6 signaling:Reactome	1/344	11/12994	0.255655	0.255655	0.71646	TYK2	1
Lactose Degradation:SMPDB	Lactose Degradation:SMPDB	1/344	11/12994	0.255655	0.255655	0.71646	ATP1A2	1
Lactose Intolerance:SMPDB	Lactose Intolerance:SMPDB	1/344	11/12994	0.255655	0.255655	0.71646	ATP1A2	1
NOTCH-Core:Signalink	NOTCH-Core:Signalink	1/344	11/12994	0.255655	0.255655	0.71646	PSENEN	1
Nucleotide Excision Repair:SMPDB	Nucleotide Excision Repair:SMPDB	1/344	11/12994	0.255655	0.255655	0.71646	RAD23A	1
POU5F1 (OCT4), SOX2, NANOG repress genes related to differentiation:Reactome	POU5F1 (OCT4), SOX2, NANOG repress genes related to differentiation:Reactome	1/344	11/12994	0.255655	0.255655	0.71646	POU6F1	1
Processive synthesis on the C-strand of the telomere:Reactome	Processive synthesis on the C-strand of the telomere:Reactome	1/344	11/12994	0.255655	0.255655	0.71646	RPA3	1
Prolonged ERK activation events:Reactome	Prolonged ERK activation events:Reactome	1/344	11/12994	0.255655	0.255655	0.71646	RAP1A	1
Pyrimidine salvage:Reactome	Pyrimidine salvage:Reactome	1/344	11/12994	0.255655	0.255655	0.71646	UCK1	1
Regulated proteolysis of p75NTR:Reactome	Regulated proteolysis of p75NTR:Reactome	1/344	11/12994	0.255655	0.255655	0.71646	PSENEN	1
regulation of eif2:BioCarta	regulation of eif2:BioCarta	1/344	11/12994	0.255655	0.255655	0.71646	EIF2B5	1
RHO GTPases activate KTN1:Reactome	RHO GTPases activate KTN1:Reactome	1/344	11/12994	0.255655	0.255655	0.71646	KLC2	1
Signaling mediated by p38-gamma and p38-delta:PID	Signaling mediated by p38-gamma and p38-delta:PID	1/344	11/12994	0.255655	0.255655	0.71646	MAPK12	1
Synthesis, secretion, and deacylation of Ghrelin:Reactome	Synthesis, secretion, and deacylation of Ghrelin:Reactome	1/344	11/12994	0.255655	0.255655	0.71646	SPCS1	1
The role of GTSE1 in G2/M progression after G2 checkpoint:Reactome	The role of GTSE1 in G2/M progression after G2 checkpoint:Reactome	1/344	11/12994	0.255655	0.255655	0.71646	FKBPL	1
Ubiquinone and other terpenoid-quinone biosynthesis - Homo sapiens (human):KEGG	Ubiquinone and other terpenoid-quinone biosynthesis - Homo sapiens (human):KEGG	1/344	11/12994	0.255655	0.255655	0.71646	NQO1	1
DNA Replication Pre-Initiation:Reactome	DNA Replication Pre-Initiation:Reactome	2/344	37/12994	0.256561	0.256561	0.71646	POLE4/RPA3	2
IL23-mediated signaling events:PID	IL23-mediated signaling events:PID	2/344	37/12994	0.256561	0.256561	0.71646	TYK2/IL18	2
M/G1 Transition:Reactome	M/G1 Transition:Reactome	2/344	37/12994	0.256561	0.256561	0.71646	POLE4/RPA3	2
Necroptosis - Homo sapiens (human):KEGG	Necroptosis - Homo sapiens (human):KEGG	6/344	162/12994	0.259084	0.259084	0.722265	VPS4A/CHMP2A/SQSTM1/CHMP7/RBCK1/TYK2	6
Cleavage of Growing Transcript in the Termination Region:Reactome	Cleavage of Growing Transcript in the Termination Region:Reactome	3/344	67/12994	0.261347	0.261347	0.724842	SNRPG/LSM10/CSTF3	3
RNA Polymerase II Transcription Termination:Reactome	RNA Polymerase II Transcription Termination:Reactome	3/344	67/12994	0.261347	0.261347	0.724842	SNRPG/LSM10/CSTF3	3
Signaling by TGF-beta Receptor Complex:Reactome	Signaling by TGF-beta Receptor Complex:Reactome	3/344	67/12994	0.261347	0.261347	0.724842	UBE2M/PPP1CA/PARD6A	3
miR-targeted genes in muscle cell - TarBase:Wikipathways	miR-targeted genes in muscle cell - TarBase:Wikipathways	13/344	400/12994	0.262944	0.262944	0.72789	AP3D1/ATG9A/SCYL1/HMGA1/SNX15/PPP1R7/TUSC2/SSNA1/CHMP2A/LMNB2/POLE4/MAPK12/NELFCD	13
adenosine ribonucleotides <i>de novo</i> biosynthesis:HumanCyc	adenosine ribonucleotides <i>de novo</i> biosynthesis:HumanCyc	2/344	38/12994	0.266446	0.266446	0.72789	ATP6V0C/AK2	2
Intracellular Signalling Through Adenosine Receptor A2a and Adenosine:SMPDB	Intracellular Signalling Through Adenosine Receptor A2a and Adenosine:SMPDB	2/344	38/12994	0.266446	0.266446	0.72789	RAP1A/PARD6A	2
Intracellular Signalling Through Adenosine Receptor A2b and Adenosine:SMPDB	Intracellular Signalling Through Adenosine Receptor A2b and Adenosine:SMPDB	2/344	38/12994	0.266446	0.266446	0.72789	RAP1A/PARD6A	2
Selenium Metabolism and Selenoproteins:Wikipathways	Selenium Metabolism and Selenoproteins:Wikipathways	2/344	38/12994	0.266446	0.266446	0.72789	GPX4/SCLY	2
Triglyceride metabolism:Reactome	Triglyceride metabolism:Reactome	2/344	38/12994	0.266446	0.266446	0.72789	DGAT1/PPP1CA	2
Phosphatidylinositol signaling system - Homo sapiens (human):KEGG	Phosphatidylinositol signaling system - Homo sapiens (human):KEGG	4/344	99/12994	0.267077	0.267077	0.72789	PI4KA/INPP5K/MTMR14/IMPA2	4
AMP-activated Protein Kinase (AMPK) Signaling:Wikipathways	AMP-activated Protein Kinase (AMPK) Signaling:Wikipathways	3/344	68/12994	0.268534	0.268534	0.72789	MTOR/TSC2/STK11	3
HDR through Homologous Recombination (HRR):Reactome	HDR through Homologous Recombination (HRR):Reactome	3/344	68/12994	0.268534	0.268534	0.72789	POLE4/MUS81/RPA3	3
Sterol Regulatory Element-Binding Proteins (SREBP) signalling:Wikipathways	Sterol Regulatory Element-Binding Proteins (SREBP) signalling:Wikipathways	3/344	68/12994	0.268534	0.268534	0.72789	NR1H2/SEC13/MTOR	3
antigen processing and presentation:BioCarta	antigen processing and presentation:BioCarta	1/344	12/12994	0.275377	0.275377	0.72789	PSMB6	1
carm1 and regulation of the estrogen receptor:BioCarta	carm1 and regulation of the estrogen receptor:BioCarta	1/344	12/12994	0.275377	0.275377	0.72789	GTF2F1	1
Degradation of cysteine and homocysteine:Reactome	Degradation of cysteine and homocysteine:Reactome	1/344	12/12994	0.275377	0.275377	0.72789	MPST	1
Ethanol oxidation:Reactome	Ethanol oxidation:Reactome	1/344	12/12994	0.275377	0.275377	0.72789	ADH5	1
IL9:NetPath	IL9:NetPath	1/344	12/12994	0.275377	0.275377	0.72789	TYK2	1
IRAK1 recruits IKK complex upon TLR7/8 or 9 stimulation:Reactome	IRAK1 recruits IKK complex upon TLR7/8 or 9 stimulation:Reactome	1/344	12/12994	0.275377	0.275377	0.72789	PELI3	1
IRAK1 recruits IKK complex:Reactome	IRAK1 recruits IKK complex:Reactome	1/344	12/12994	0.275377	0.275377	0.72789	PELI3	1
Iron metabolism in placenta:Wikipathways	Iron metabolism in placenta:Wikipathways	1/344	12/12994	0.275377	0.275377	0.72789	MCOLN1	1
Nicotinamide salvaging:Reactome	Nicotinamide salvaging:Reactome	1/344	12/12994	0.275377	0.275377	0.72789	NAPRT	1
Oxidation of Branched Chain Fatty Acids:SMPDB	Oxidation of Branched Chain Fatty Acids:SMPDB	1/344	12/12994	0.275377	0.275377	0.72789	ABCD1	1
POU5F1 (OCT4), SOX2, NANOG activate genes related to proliferation:Reactome	POU5F1 (OCT4), SOX2, NANOG activate genes related to proliferation:Reactome	1/344	12/12994	0.275377	0.275377	0.72789	POU6F1	1
Pre-NOTCH Processing in Golgi:Reactome	Pre-NOTCH Processing in Golgi:Reactome	1/344	12/12994	0.275377	0.275377	0.72789	RFNG	1
RalA downstream regulated genes:Wikipathways	RalA downstream regulated genes:Wikipathways	1/344	12/12994	0.275377	0.275377	0.72789	RALBP1	1
Selenoamino Acid Metabolism:SMPDB	Selenoamino Acid Metabolism:SMPDB	1/344	12/12994	0.275377	0.275377	0.72789	SCLY	1
Signaling by NOTCH4:Reactome	Signaling by NOTCH4:Reactome	1/344	12/12994	0.275377	0.275377	0.72789	PSENEN	1
terminal <i>O</i>-glycans residues modification:HumanCyc	terminal <i>O</i>-glycans residues modification:HumanCyc	1/344	12/12994	0.275377	0.275377	0.72789	CDK11B	1
Trehalose Degradation:SMPDB	Trehalose Degradation:SMPDB	1/344	12/12994	0.275377	0.275377	0.72789	ATP1A2	1
Renal cell carcinoma - Homo sapiens (human):KEGG	Renal cell carcinoma - Homo sapiens (human):KEGG	3/344	69/12994	0.275744	0.275744	0.72789	RAP1A/EGLN2/PAK4	3
EPHB forward signaling:PID	EPHB forward signaling:PID	2/344	39/12994	0.27633	0.27633	0.72789	RAP1A/RRAS	2
Pyruvate metabolism - Homo sapiens (human):KEGG	Pyruvate metabolism - Homo sapiens (human):KEGG	2/344	39/12994	0.27633	0.27633	0.72789	ALDH3A2/ACYP1	2
Translesion synthesis by Y family DNA polymerases bypasses lesions on DNA template:Reactome	Translesion synthesis by Y family DNA polymerases bypasses lesions on DNA template:Reactome	2/344	39/12994	0.27633	0.27633	0.72789	POLE4/RPA3	2
Transcriptional Regulation by TP53:Reactome	Transcriptional Regulation by TP53:Reactome	12/344	371/12994	0.279376	0.279376	0.734724	NELFB/MTOR/TSC2/TAF6/TAF10/GTF2F1/STK11/POLR2J/PRDX1/CCNE1/NELFCD/RPA3	12
DNA Double-Strand Break Repair:Reactome	DNA Double-Strand Break Repair:Reactome	6/344	167/12994	0.281648	0.281648	0.739151	BAP1/POLE4/XRCC1/POLL/MUS81/RPA3	6
Drug metabolism - cytochrome P450 - Homo sapiens (human):KEGG	Drug metabolism - cytochrome P450 - Homo sapiens (human):KEGG	3/344	70/12994	0.282974	0.282974	0.739151	GSTP1/ADH5/GSTO2	3
Glycolysis:Reactome	Glycolysis:Reactome	3/344	70/12994	0.282974	0.282974	0.739151	HK1/PPP2R5D/AAAS	3
superpathway of inositol phosphate compounds:HumanCyc	superpathway of inositol phosphate compounds:HumanCyc	3/344	70/12994	0.282974	0.282974	0.739151	PI4KA/INPP5K/MTMR14	3
Fanconi Anemia Pathway:Reactome	Fanconi Anemia Pathway:Reactome	2/344	40/12994	0.286205	0.286205	0.739151	MUS81/RPA3	2
Integrated Lung Cancer Pathway:Wikipathways	Integrated Lung Cancer Pathway:Wikipathways	2/344	40/12994	0.286205	0.286205	0.739151	MTOR/RAP1A	2
Bile secretion - Homo sapiens (human):KEGG	Bile secretion - Homo sapiens (human):KEGG	3/344	71/12994	0.290219	0.290219	0.739151	EPHX1/ATP1A2/SLC27A5	3
CDC42 signaling events:PID	CDC42 signaling events:PID	3/344	71/12994	0.290219	0.290219	0.739151	MTOR/PARD6A/PAK4	3
Parkinsons Disease Pathway:Wikipathways	Parkinsons Disease Pathway:Wikipathways	3/344	71/12994	0.290219	0.290219	0.739151	UBA1/CCNE1/MAPK12	3
S Phase:Reactome	S Phase:Reactome	4/344	103/12994	0.290725	0.290725	0.739151	POLE4/CDC26/CCNE1/RPA3	4
Glycerophospholipid metabolism:EHMN	Glycerophospholipid metabolism:EHMN	5/344	136/12994	0.292163	0.292163	0.739151	DGAT1/GNPAT/COPG2/AKR1A1/ALDH3A2	5
alpha-linolenic (omega3) and linoleic (omega6) acid metabolism:Reactome	alpha-linolenic (omega3) and linoleic (omega6) acid metabolism:Reactome	1/344	13/12994	0.294579	0.294579	0.739151	ABCD1	1
alpha-linolenic acid (ALA) metabolism:Reactome	alpha-linolenic acid (ALA) metabolism:Reactome	1/344	13/12994	0.294579	0.294579	0.739151	ABCD1	1
b cell survival pathway:BioCarta	b cell survival pathway:BioCarta	1/344	13/12994	0.294579	0.294579	0.739151	MTOR	1
Fatty acid biosynthesis - Homo sapiens (human):KEGG	Fatty acid biosynthesis - Homo sapiens (human):KEGG	1/344	13/12994	0.294579	0.294579	0.739151	MCAT	1
Folate malabsorption, hereditary:SMPDB	Folate malabsorption, hereditary:SMPDB	1/344	13/12994	0.294579	0.294579	0.739151	ALDH1L1	1
Folate Metabolism:SMPDB	Folate Metabolism:SMPDB	1/344	13/12994	0.294579	0.294579	0.739151	ALDH1L1	1
Galactose metabolism:INOH	Galactose metabolism:INOH	1/344	13/12994	0.294579	0.294579	0.739151	HK1	1
Ganglio Sphingolipid Metabolism:Wikipathways	Ganglio Sphingolipid Metabolism:Wikipathways	1/344	13/12994	0.294579	0.294579	0.739151	B4GALNT1	1
Import of palmitoyl-CoA into the mitochondrial matrix:Reactome	Import of palmitoyl-CoA into the mitochondrial matrix:Reactome	1/344	13/12994	0.294579	0.294579	0.739151	CHKB	1
IRF3-mediated induction of type I IFN:Reactome	IRF3-mediated induction of type I IFN:Reactome	1/344	13/12994	0.294579	0.294579	0.739151	DDX41	1
Methotrexate Action Pathway:SMPDB	Methotrexate Action Pathway:SMPDB	1/344	13/12994	0.294579	0.294579	0.739151	ALDH1L1	1
Mitochondrial iron-sulfur cluster biogenesis:Reactome	Mitochondrial iron-sulfur cluster biogenesis:Reactome	1/344	13/12994	0.294579	0.294579	0.739151	HSCB	1
NF-kB is activated and signals survival:Reactome	NF-kB is activated and signals survival:Reactome	1/344	13/12994	0.294579	0.294579	0.739151	SQSTM1	1
Non-homologous end-joining - Homo sapiens (human):KEGG	Non-homologous end-joining - Homo sapiens (human):KEGG	1/344	13/12994	0.294579	0.294579	0.739151	POLL	1
p53 signaling pathway:BioCarta	p53 signaling pathway:BioCarta	1/344	13/12994	0.294579	0.294579	0.739151	CCNE1	1
Phenylalanine and tyrosine catabolism:Reactome	Phenylalanine and tyrosine catabolism:Reactome	1/344	13/12994	0.294579	0.294579	0.739151	AKT1S1	1
Signaling by Activin:Reactome	Signaling by Activin:Reactome	1/344	13/12994	0.294579	0.294579	0.739151	DRAP1	1
Common Pathways Underlying Drug Addiction:Wikipathways	Common Pathways Underlying Drug Addiction:Wikipathways	2/344	41/12994	0.296067	0.296067	0.739151	PPP1CA/RAP1A	2
Dual Incision in GG-NER:Reactome	Dual Incision in GG-NER:Reactome	2/344	41/12994	0.296067	0.296067	0.739151	POLE4/RPA3	2
Homologous recombination - Homo sapiens (human):KEGG	Homologous recombination - Homo sapiens (human):KEGG	2/344	41/12994	0.296067	0.296067	0.739151	MUS81/RPA3	2
Inositol phosphate metabolism:INOH	Inositol phosphate metabolism:INOH	2/344	41/12994	0.296067	0.296067	0.739151	PI4KA/IMPA2	2
Intraflagellar transport:Reactome	Intraflagellar transport:Reactome	2/344	41/12994	0.296067	0.296067	0.739151	WDR34/IFT43	2
Ubiquitin mediated proteolysis - Homo sapiens (human):KEGG	Ubiquitin mediated proteolysis - Homo sapiens (human):KEGG	5/344	137/12994	0.297321	0.297321	0.739266	UBE2M/UBA1/CDC26/CUL7/TRIM32	5
Clathrin derived vesicle budding:Reactome	Clathrin derived vesicle budding:Reactome	3/344	72/12994	0.297478	0.297478	0.739266	DNM2/CHMP2A/CLTB	3
trans-Golgi Network Vesicle Budding:Reactome	trans-Golgi Network Vesicle Budding:Reactome	3/344	72/12994	0.297478	0.297478	0.739266	DNM2/CHMP2A/CLTB	3
EGF-Core:Signalink	EGF-Core:Signalink	4/344	105/12994	0.302657	0.302657	0.742338	MAP3K10/MAPK12/MAP2K5/MAP4K2	4
IFN-gamma pathway:PID	IFN-gamma pathway:PID	2/344	42/12994	0.305909	0.305909	0.742338	MTOR/RAP1A	2
Purine metabolism - Homo sapiens (human):KEGG	Purine metabolism - Homo sapiens (human):KEGG	6/344	173/12994	0.309272	0.309272	0.742338	POLR2J/POLE4/ENTPD6/AK2/NME7/NME3	6
TGF_beta_Receptor:NetPath	TGF_beta_Receptor:NetPath	6/344	173/12994	0.309272	0.309272	0.742338	COPS5/EIF3I/STK11/PARD6A/CCNE1/AP2B1	6
Activation of RAC1:Reactome	Activation of RAC1:Reactome	1/344	14/12994	0.313272	0.313272	0.742338	PAK4	1
akap95 role in mitosis and chromosome dynamics:BioCarta	akap95 role in mitosis and chromosome dynamics:BioCarta	1/344	14/12994	0.313272	0.313272	0.742338	PPP2R5D	1
Bile salt and organic anion SLC transporters:Reactome	Bile salt and organic anion SLC transporters:Reactome	1/344	14/12994	0.313272	0.313272	0.742338	SLC47A1	1
erythropoietin mediated neuroprotection through nf-kb:BioCarta	erythropoietin mediated neuroprotection through nf-kb:BioCarta	1/344	14/12994	0.313272	0.313272	0.742338	COPS5	1
fibrinolysis pathway:BioCarta	fibrinolysis pathway:BioCarta	1/344	14/12994	0.313272	0.313272	0.742338	UBA1	1
fig-met-1-last-solution:Wikipathways	fig-met-1-last-solution:Wikipathways	1/344	14/12994	0.313272	0.313272	0.742338	HK1	1
Mismatch repair (MMR) directed by MSH2:MSH3 (MutSbeta):Reactome	Mismatch repair (MMR) directed by MSH2:MSH3 (MutSbeta):Reactome	1/344	14/12994	0.313272	0.313272	0.742338	RPA3	1
Mismatch repair (MMR) directed by MSH2:MSH6 (MutSalpha):Reactome	Mismatch repair (MMR) directed by MSH2:MSH6 (MutSalpha):Reactome	1/344	14/12994	0.313272	0.313272	0.742338	RPA3	1
Mitotic Telophase/Cytokinesis:Reactome	Mitotic Telophase/Cytokinesis:Reactome	1/344	14/12994	0.313272	0.313272	0.742338	NUDC	1
PTK6 Regulates RHO GTPases, RAS GTPase and MAP kinases:Reactome	PTK6 Regulates RHO GTPases, RAS GTPase and MAP kinases:Reactome	1/344	14/12994	0.313272	0.313272	0.742338	ELMO2	1
Removal of the Flap Intermediate:Reactome	Removal of the Flap Intermediate:Reactome	1/344	14/12994	0.313272	0.313272	0.742338	RPA3	1
SEMA3A-Plexin repulsion signaling by inhibiting Integrin adhesion:Reactome	SEMA3A-Plexin repulsion signaling by inhibiting Integrin adhesion:Reactome	1/344	14/12994	0.313272	0.313272	0.742338	RRAS	1
serotonin degradation:HumanCyc	serotonin degradation:HumanCyc	1/344	14/12994	0.313272	0.313272	0.742338	ALDH3A2	1
Synthesis of IP2, IP, and Ins in the cytosol:Reactome	Synthesis of IP2, IP, and Ins in the cytosol:Reactome	1/344	14/12994	0.313272	0.313272	0.742338	IMPA2	1
Synthesis of PE:Reactome	Synthesis of PE:Reactome	1/344	14/12994	0.313272	0.313272	0.742338	CHKB	1
TP53 Regulates Transcription of Genes Involved in G1 Cell Cycle Arrest:Reactome	TP53 Regulates Transcription of Genes Involved in G1 Cell Cycle Arrest:Reactome	1/344	14/12994	0.313272	0.313272	0.742338	CCNE1	1
Triglyceride biosynthesis:Reactome	Triglyceride biosynthesis:Reactome	1/344	14/12994	0.313272	0.313272	0.742338	DGAT1	1
Vitamin B5 (pantothenate) metabolism:Reactome	Vitamin B5 (pantothenate) metabolism:Reactome	1/344	14/12994	0.313272	0.313272	0.742338	COASY	1
Warfarin Pathway, Pharmacodynamics:PharmGKB	Warfarin Pathway, Pharmacodynamics:PharmGKB	1/344	14/12994	0.313272	0.313272	0.742338	EPHX1	1
Insulin resistance - Homo sapiens (human):KEGG	Insulin resistance - Homo sapiens (human):KEGG	4/344	107/12994	0.314643	0.314643	0.742338	NR1H2/MTOR/PPP1CA/SLC27A5	4
Purine nucleotides nucleosides metabolism:INOH	Purine nucleotides nucleosides metabolism:INOH	4/344	107/12994	0.314643	0.314643	0.742338	ENTPD6/AK2/NME7/NME3	4
Bile acid and bile salt metabolism:Reactome	Bile acid and bile salt metabolism:Reactome	2/344	43/12994	0.315724	0.315724	0.742338	AKR1C3/SLC27A5	2
Formation of Incision Complex in GG-NER:Reactome	Formation of Incision Complex in GG-NER:Reactome	2/344	43/12994	0.315724	0.315724	0.742338	RAD23A/RPA3	2
Kinesins:Reactome	Kinesins:Reactome	2/344	43/12994	0.315724	0.315724	0.742338	KLC2/KIF1C	2
superpathway of tryptophan utilization:HumanCyc	superpathway of tryptophan utilization:HumanCyc	2/344	43/12994	0.315724	0.315724	0.742338	AKR1A1/ALDH3A2	2
E2F transcription factor network:PID	E2F transcription factor network:PID	3/344	75/12994	0.319305	0.319305	0.742338	UXT/CCNE1/XRCC1	3
Thermogenesis:Wikipathways	Thermogenesis:Wikipathways	4/344	108/12994	0.320653	0.320653	0.742338	MTOR/TSC2/AKT1S1/MAPK12	4
NRF2 pathway:Wikipathways	NRF2 pathway:Wikipathways	5/344	142/12994	0.323316	0.323316	0.742338	SQSTM1/SLC39A3/GSTP1/PRDX1/NQO1	5
Carbohydrate digestion and absorption - Homo sapiens (human):KEGG	Carbohydrate digestion and absorption - Homo sapiens (human):KEGG	2/344	44/12994	0.325508	0.325508	0.742338	HK1/ATP1A2	2
Fatty acid degradation - Homo sapiens (human):KEGG	Fatty acid degradation - Homo sapiens (human):KEGG	2/344	44/12994	0.325508	0.325508	0.742338	ADH5/ALDH3A2	2
Galactose metabolism:EHMN	Galactose metabolism:EHMN	2/344	44/12994	0.325508	0.325508	0.742338	COPG2/GAA	2
Morphine Action Pathway:SMPDB	Morphine Action Pathway:SMPDB	2/344	44/12994	0.325508	0.325508	0.742338	SCN1B/ATP1A2	2
Phase 0 - rapid depolarisation:Reactome	Phase 0 - rapid depolarisation:Reactome	2/344	44/12994	0.325508	0.325508	0.742338	SCN1B/RANGRF	2
PLK1 signaling events:PID	PLK1 signaling events:PID	2/344	44/12994	0.325508	0.325508	0.742338	NUDC/TUBG1	2
Vasopressin-regulated water reabsorption - Homo sapiens (human):KEGG	Vasopressin-regulated water reabsorption - Homo sapiens (human):KEGG	2/344	44/12994	0.325508	0.325508	0.742338	DYNC1H1/DCTN1	2
Cell death signalling via NRAGE, NRIF and NADE:Reactome	Cell death signalling via NRAGE, NRIF and NADE:Reactome	3/344	76/12994	0.326588	0.326588	0.742338	PSENEN/SQSTM1/ARHGEF11	3
G1/S Transition:Reactome	G1/S Transition:Reactome	3/344	76/12994	0.326588	0.326588	0.742338	POLE4/CCNE1/RPA3	3
1D-<i>myo</i>-inositol hexakisphosphate biosynthesis II (mammalian):HumanCyc	1D-<i>myo</i>-inositol hexakisphosphate biosynthesis II (mammalian):HumanCyc	1/344	15/12994	0.331472	0.331472	0.742338	INPP5K	1
bile acid biosynthesis, neutral pathway:HumanCyc	bile acid biosynthesis, neutral pathway:HumanCyc	1/344	15/12994	0.331472	0.331472	0.742338	SLC27A5	1
Biogenic Amine Synthesis:Wikipathways	Biogenic Amine Synthesis:Wikipathways	1/344	15/12994	0.331472	0.331472	0.742338	COMT	1
BMP2 signaling TAK1:INOH	BMP2 signaling TAK1:INOH	1/344	15/12994	0.331472	0.331472	0.742338	MAPK12	1
D-<i>myo</i>-inositol (1,3,4)-trisphosphate biosynthesis:HumanCyc	D-<i>myo</i>-inositol (1,3,4)-trisphosphate biosynthesis:HumanCyc	1/344	15/12994	0.331472	0.331472	0.742338	INPP5K	1
Early Phase of HIV Life Cycle:Reactome	Early Phase of HIV Life Cycle:Reactome	1/344	15/12994	0.331472	0.331472	0.742338	HMGA1	1
EPHA-mediated growth cone collapse:Reactome	EPHA-mediated growth cone collapse:Reactome	1/344	15/12994	0.331472	0.331472	0.742338	MYH14	1
Estrogen Metabolism Pathway:PharmGKB	Estrogen Metabolism Pathway:PharmGKB	1/344	15/12994	0.331472	0.331472	0.742338	COMT	1
Etoposide Pathway, Pharmacokinetics/Pharmacodynamics:PharmGKB	Etoposide Pathway, Pharmacokinetics/Pharmacodynamics:PharmGKB	1/344	15/12994	0.331472	0.331472	0.742338	GSTP1	1
gamma-aminobutyric acid receptor life cycle pathway:BioCarta	gamma-aminobutyric acid receptor life cycle pathway:BioCarta	1/344	15/12994	0.331472	0.331472	0.742338	UBA1	1
Glycosphingolipid biosynthesis - ganglio series - Homo sapiens (human):KEGG	Glycosphingolipid biosynthesis - ganglio series - Homo sapiens (human):KEGG	1/344	15/12994	0.331472	0.331472	0.742338	B4GALNT1	1
GRB2:SOS provides linkage to MAPK signaling for Integrins:Reactome	GRB2:SOS provides linkage to MAPK signaling for Integrins:Reactome	1/344	15/12994	0.331472	0.331472	0.742338	RAP1A	1
il 4 signaling pathway:BioCarta	il 4 signaling pathway:BioCarta	1/344	15/12994	0.331472	0.331472	0.742338	HMGA1	1
IL-6-type cytokine receptor ligand interactions:Reactome	IL-6-type cytokine receptor ligand interactions:Reactome	1/344	15/12994	0.331472	0.331472	0.742338	TYK2	1
il12 and stat4 dependent signaling pathway in th1 development:BioCarta	il12 and stat4 dependent signaling pathway in th1 development:BioCarta	1/344	15/12994	0.331472	0.331472	0.742338	TYK2	1
Interleukin-1 family signaling:Wikipathways	Interleukin-1 family signaling:Wikipathways	1/344	15/12994	0.331472	0.331472	0.742338	IL18	1
Interleukin-20 family signaling:Reactome	Interleukin-20 family signaling:Reactome	1/344	15/12994	0.331472	0.331472	0.742338	TYK2	1
Interleukin-4 and 13 signaling:Reactome	Interleukin-4 and 13 signaling:Reactome	1/344	15/12994	0.331472	0.331472	0.742338	TYK2	1
Mismatch Repair:Reactome	Mismatch Repair:Reactome	1/344	15/12994	0.331472	0.331472	0.742338	RPA3	1
N-Glycan antennae elongation:Reactome	N-Glycan antennae elongation:Reactome	1/344	15/12994	0.331472	0.331472	0.742338	MGAT4B	1
p130Cas linkage to MAPK signaling for integrins:Reactome	p130Cas linkage to MAPK signaling for integrins:Reactome	1/344	15/12994	0.331472	0.331472	0.742338	RAP1A	1
Phytochemical activity on NRF2 transcriptional activation:Wikipathways	Phytochemical activity on NRF2 transcriptional activation:Wikipathways	1/344	15/12994	0.331472	0.331472	0.742338	NQO1	1
Processive synthesis on the lagging strand:Reactome	Processive synthesis on the lagging strand:Reactome	1/344	15/12994	0.331472	0.331472	0.742338	RPA3	1
pten dependent cell cycle arrest and apoptosis:BioCarta	pten dependent cell cycle arrest and apoptosis:BioCarta	1/344	15/12994	0.331472	0.331472	0.742338	ILK	1
Regulation of sister chromatid separation at the metaphase-anaphase transition:Wikipathways	Regulation of sister chromatid separation at the metaphase-anaphase transition:Wikipathways	1/344	15/12994	0.331472	0.331472	0.742338	MAD1L1	1
Synthesis of bile acids and bile salts via 27-hydroxycholesterol:Reactome	Synthesis of bile acids and bile salts via 27-hydroxycholesterol:Reactome	1/344	15/12994	0.331472	0.331472	0.742338	AKR1C3	1
telomeres telomerase cellular aging and immortality:BioCarta	telomeres telomerase cellular aging and immortality:BioCarta	1/344	15/12994	0.331472	0.331472	0.742338	PPP2R5D	1
Thiamine metabolism - Homo sapiens (human):KEGG	Thiamine metabolism - Homo sapiens (human):KEGG	1/344	15/12994	0.331472	0.331472	0.742338	AK2	1
triacylglycerol degradation:HumanCyc	triacylglycerol degradation:HumanCyc	1/344	15/12994	0.331472	0.331472	0.742338	ABHD6	1
Validated nuclear estrogen receptor beta network:PID	Validated nuclear estrogen receptor beta network:PID	1/344	15/12994	0.331472	0.331472	0.742338	UBE2M	1
Metabolism of vitamins and cofactors:Reactome	Metabolism of vitamins and cofactors:Reactome	6/344	178/12994	0.332633	0.332633	0.742338	FLAD1/COASY/AKR1C3/ALDH1L1/GSTO2/NAPRT	6
Brain-Derived Neurotrophic Factor (BDNF) signaling pathway:Wikipathways	Brain-Derived Neurotrophic Factor (BDNF) signaling pathway:Wikipathways	5/344	144/12994	0.333789	0.333789	0.742338	MTOR/TSC2/SQSTM1/RAP1A/MAP2K5	5
Interleukin-1 family signaling:Reactome	Interleukin-1 family signaling:Reactome	3/344	77/12994	0.333871	0.333871	0.742338	PELI3/SQSTM1/IL18	3
FOXA2 and FOXA3 transcription factor networks:PID	FOXA2 and FOXA3 transcription factor networks:PID	2/344	45/12994	0.335254	0.335254	0.742338	KCNJ11/CHKB	2
Intra-Golgi traffic:Reactome	Intra-Golgi traffic:Reactome	2/344	45/12994	0.335254	0.335254	0.742338	YKT6/COG2	2
Notch Signaling:Wikipathways	Notch Signaling:Wikipathways	2/344	45/12994	0.335254	0.335254	0.742338	INPP5K/RFNG	2
RhoA signaling pathway:PID	RhoA signaling pathway:PID	2/344	45/12994	0.335254	0.335254	0.742338	PARD6A/MAPK12	2
Signaling by Retinoic Acid:Reactome	Signaling by Retinoic Acid:Reactome	2/344	45/12994	0.335254	0.335254	0.742338	AKR1C3/CHKB	2
Sphingolipid de novo biosynthesis:Reactome	Sphingolipid de novo biosynthesis:Reactome	2/344	45/12994	0.335254	0.335254	0.742338	SPHK2/ALDH3A2	2
Phospholipase D signaling pathway - Homo sapiens (human):KEGG	Phospholipase D signaling pathway - Homo sapiens (human):KEGG	5/344	145/12994	0.339037	0.339037	0.747289	DNM2/MTOR/TSC2/SPHK2/RRAS	5
Cell Cycle Checkpoints:Reactome	Cell Cycle Checkpoints:Reactome	8/344	249/12994	0.339281	0.339281	0.747289	SEC13/DYNC1H1/NUDC/PPP2R5D/CDC26/CCNE1/RPA3/MAD1L1	8
Insulin Pathway:PID	Insulin Pathway:PID	2/344	46/12994	0.344959	0.344959	0.747289	EXOC3/PARD6A	2
Presenilin action in Notch and Wnt signaling:PID	Presenilin action in Notch and Wnt signaling:PID	2/344	46/12994	0.344959	0.344959	0.747289	PSENEN/PPP2R5D	2
Switching of origins to a post-replicative state:Reactome	Switching of origins to a post-replicative state:Reactome	2/344	46/12994	0.344959	0.344959	0.747289	CDC26/CCNE1	2
TNF receptor signaling pathway:PID	TNF receptor signaling pathway:PID	2/344	46/12994	0.344959	0.344959	0.747289	SQSTM1/MAP4K2	2
Cellular response to heat stress:Wikipathways	Cellular response to heat stress:Wikipathways	1/344	16/12994	0.349191	0.349191	0.747289	FKBP4	1
chromatin remodeling by hswi/snf atp-dependent complexes:BioCarta	chromatin remodeling by hswi/snf atp-dependent complexes:BioCarta	1/344	16/12994	0.349191	0.349191	0.747289	GTF2F1	1
Cori Cycle:Wikipathways	Cori Cycle:Wikipathways	1/344	16/12994	0.349191	0.349191	0.747289	HK1	1
eNOS activation and regulation:Reactome	eNOS activation and regulation:Reactome	1/344	16/12994	0.349191	0.349191	0.747289	DNM2	1
eukaryotic protein translation:BioCarta	eukaryotic protein translation:BioCarta	1/344	16/12994	0.349191	0.349191	0.747289	EIF4G1	1
Glycogen breakdown (glycogenolysis):Reactome	Glycogen breakdown (glycogenolysis):Reactome	1/344	16/12994	0.349191	0.349191	0.747289	GAA	1
Glycosphingolipid biosynthesis - neolactoseries:EHMN	Glycosphingolipid biosynthesis - neolactoseries:EHMN	1/344	16/12994	0.349191	0.349191	0.747289	COPG2	1
hypoxia-inducible factor in the cardivascular system:BioCarta	hypoxia-inducible factor in the cardivascular system:BioCarta	1/344	16/12994	0.349191	0.349191	0.747289	COPS5	1
ID signaling pathway:Wikipathways	ID signaling pathway:Wikipathways	1/344	16/12994	0.349191	0.349191	0.747289	CCNE1	1
Metabolism of nitric oxide:Reactome	Metabolism of nitric oxide:Reactome	1/344	16/12994	0.349191	0.349191	0.747289	DNM2	1
mRNA decay by 3, to 5, exoribonuclease:Reactome	mRNA decay by 3, to 5, exoribonuclease:Reactome	1/344	16/12994	0.349191	0.349191	0.747289	SKIV2L	1
p75NTR signals via NF-kB:Reactome	p75NTR signals via NF-kB:Reactome	1/344	16/12994	0.349191	0.349191	0.747289	SQSTM1	1
Rap1 signalling:Reactome	Rap1 signalling:Reactome	1/344	16/12994	0.349191	0.349191	0.747289	RAP1A	1
Recycling of bile acids and salts:Reactome	Recycling of bile acids and salts:Reactome	1/344	16/12994	0.349191	0.349191	0.747289	SLC27A5	1
STING mediated induction of host immune responses:Reactome	STING mediated induction of host immune responses:Reactome	1/344	16/12994	0.349191	0.349191	0.747289	DDX41	1
Synthesis of Prostaglandins (PG) and Thromboxanes (TX):Reactome	Synthesis of Prostaglandins (PG) and Thromboxanes (TX):Reactome	1/344	16/12994	0.349191	0.349191	0.747289	AKR1C3	1
TGF-beta receptor signaling in EMT (epithelial to mesenchymal transition):Reactome	TGF-beta receptor signaling in EMT (epithelial to mesenchymal transition):Reactome	1/344	16/12994	0.349191	0.349191	0.747289	PARD6A	1
Translesion synthesis by REV1:Reactome	Translesion synthesis by REV1:Reactome	1/344	16/12994	0.349191	0.349191	0.747289	RPA3	1
Arf6 trafficking events:PID	Arf6 trafficking events:PID	2/344	47/12994	0.354618	0.354618	0.747289	DNM2/EXOC3	2
Opioid Signalling:Reactome	Opioid Signalling:Reactome	3/344	81/12994	0.362946	0.362946	0.747289	GRK2/PPP1CA/PPP2R5D	3
Nicotine Pathway (Dopaminergic Neuron), Pharmacodynamics:PharmGKB	Nicotine Pathway (Dopaminergic Neuron), Pharmacodynamics:PharmGKB	2/344	48/12994	0.364226	0.364226	0.747289	PPP1CA/YKT6	2
Notch signaling pathway - Homo sapiens (human):KEGG	Notch signaling pathway - Homo sapiens (human):KEGG	2/344	48/12994	0.364226	0.364226	0.747289	RFNG/PSENEN	2
27-Hydroxylase Deficiency:SMPDB	27-Hydroxylase Deficiency:SMPDB	1/344	17/12994	0.366442	0.366442	0.747289	SLC27A5	1
4-hydroxytamoxifen, Dexamethasone, and Retinoic Acids Regulation of p27 Expression:Wikipathways	4-hydroxytamoxifen, Dexamethasone, and Retinoic Acids Regulation of p27 Expression:Wikipathways	1/344	17/12994	0.366442	0.366442	0.747289	MTOR	1
Activation of E2F1 target genes at G1/S:Reactome	Activation of E2F1 target genes at G1/S:Reactome	1/344	17/12994	0.366442	0.366442	0.747289	CCNE1	1
Beta-catenin phosphorylation cascade:Reactome	Beta-catenin phosphorylation cascade:Reactome	1/344	17/12994	0.366442	0.366442	0.747289	PPP2R5D	1
Bile Acid Biosynthesis:SMPDB	Bile Acid Biosynthesis:SMPDB	1/344	17/12994	0.366442	0.366442	0.747289	SLC27A5	1
Cerebrotendinous Xanthomatosis (CTX):SMPDB	Cerebrotendinous Xanthomatosis (CTX):SMPDB	1/344	17/12994	0.366442	0.366442	0.747289	SLC27A5	1
Congenital Bile Acid Synthesis Defect Type II:SMPDB	Congenital Bile Acid Synthesis Defect Type II:SMPDB	1/344	17/12994	0.366442	0.366442	0.747289	SLC27A5	1
Congenital Bile Acid Synthesis Defect Type III:SMPDB	Congenital Bile Acid Synthesis Defect Type III:SMPDB	1/344	17/12994	0.366442	0.366442	0.747289	SLC27A5	1
Familial Hypercholanemia (FHCA):SMPDB	Familial Hypercholanemia (FHCA):SMPDB	1/344	17/12994	0.366442	0.366442	0.747289	SLC27A5	1
Formation of Senescence-Associated Heterochromatin Foci (SAHF):Reactome	Formation of Senescence-Associated Heterochromatin Foci (SAHF):Reactome	1/344	17/12994	0.366442	0.366442	0.747289	HMGA1	1
G1/S-Specific Transcription:Reactome	G1/S-Specific Transcription:Reactome	1/344	17/12994	0.366442	0.366442	0.747289	CCNE1	1
Metabolism of folate and pterines:Reactome	Metabolism of folate and pterines:Reactome	1/344	17/12994	0.366442	0.366442	0.747289	ALDH1L1	1
Platelet sensitization by LDL:Reactome	Platelet sensitization by LDL:Reactome	1/344	17/12994	0.366442	0.366442	0.747289	PPP2R5D	1
Primary bile acid biosynthesis - Homo sapiens (human):KEGG	Primary bile acid biosynthesis - Homo sapiens (human):KEGG	1/344	17/12994	0.366442	0.366442	0.747289	SLC27A5	1
role of nicotinic acetylcholine receptors in the regulation of apoptosis:BioCarta	role of nicotinic acetylcholine receptors in the regulation of apoptosis:BioCarta	1/344	17/12994	0.366442	0.366442	0.747289	CHRNB1	1
Selenocompound metabolism - Homo sapiens (human):KEGG	Selenocompound metabolism - Homo sapiens (human):KEGG	1/344	17/12994	0.366442	0.366442	0.747289	SCLY	1
tnfr1 signaling pathway:BioCarta	tnfr1 signaling pathway:BioCarta	1/344	17/12994	0.366442	0.366442	0.747289	LMNB2	1
Translesion synthesis by POLI:Reactome	Translesion synthesis by POLI:Reactome	1/344	17/12994	0.366442	0.366442	0.747289	RPA3	1
Translesion synthesis by POLK:Reactome	Translesion synthesis by POLK:Reactome	1/344	17/12994	0.366442	0.366442	0.747289	RPA3	1
y branching of actin filaments:BioCarta	y branching of actin filaments:BioCarta	1/344	17/12994	0.366442	0.366442	0.747289	PSMA7	1
Zellweger Syndrome:SMPDB	Zellweger Syndrome:SMPDB	1/344	17/12994	0.366442	0.366442	0.747289	SLC27A5	1
Zinc transporters:Reactome	Zinc transporters:Reactome	1/344	17/12994	0.366442	0.366442	0.747289	SLC39A3	1
Arginine and proline metabolism - Homo sapiens (human):KEGG	Arginine and proline metabolism - Homo sapiens (human):KEGG	2/344	49/12994	0.373779	0.373779	0.747289	PYCR1/ALDH3A2	2
DNA Damage Bypass:Reactome	DNA Damage Bypass:Reactome	2/344	49/12994	0.373779	0.373779	0.747289	POLE4/RPA3	2
Hematopoietic Stem Cell Differentiation:Wikipathways	Hematopoietic Stem Cell Differentiation:Wikipathways	2/344	49/12994	0.373779	0.373779	0.747289	NFE2/LMO2	2
Selenium Micronutrient Network:Wikipathways	Selenium Micronutrient Network:Wikipathways	3/344	83/12994	0.377416	0.377416	0.747289	FLAD1/PRDX1/GPX4	3
Signaling Pathways in Glioblastoma:Wikipathways	Signaling Pathways in Glioblastoma:Wikipathways	3/344	83/12994	0.377416	0.377416	0.747289	TSC2/CCNE1/MAP2K5	3
Sphingolipid signaling pathway - Homo sapiens (human):KEGG	Sphingolipid signaling pathway - Homo sapiens (human):KEGG	4/344	118/12994	0.380965	0.380965	0.747289	PPP2R5D/PPP2R3C/MAPK12/SPHK2	4
ABC transporters in lipid homeostasis:Reactome	ABC transporters in lipid homeostasis:Reactome	1/344	18/12994	0.383236	0.383236	0.747289	ABCD1	1
Alkaptonuria:SMPDB	Alkaptonuria:SMPDB	1/344	18/12994	0.383236	0.383236	0.747289	COMT	1
cdk regulation of dna replication:BioCarta	cdk regulation of dna replication:BioCarta	1/344	18/12994	0.383236	0.383236	0.747289	CCNE1	1
Deregulated CDK5 triggers multiple neurodegenerative pathways in Alzheimer,s disease models:Reactome	Deregulated CDK5 triggers multiple neurodegenerative pathways in Alzheimer,s disease models:Reactome	1/344	18/12994	0.383236	0.383236	0.747289	PRDX1	1
Dopamine beta-hydroxylase deficiency:SMPDB	Dopamine beta-hydroxylase deficiency:SMPDB	1/344	18/12994	0.383236	0.383236	0.747289	COMT	1
er associated degradation (erad) pathway:BioCarta	er associated degradation (erad) pathway:BioCarta	1/344	18/12994	0.383236	0.383236	0.747289	MAN1B1	1
Glycosphingolipid biosynthesis - globoseries:EHMN	Glycosphingolipid biosynthesis - globoseries:EHMN	1/344	18/12994	0.383236	0.383236	0.747289	COPG2	1
Hawkinsinuria:SMPDB	Hawkinsinuria:SMPDB	1/344	18/12994	0.383236	0.383236	0.747289	COMT	1
Inhibition of exosome biogenesis and secretion by Manumycin A in CRPC cells:Wikipathways	Inhibition of exosome biogenesis and secretion by Manumycin A in CRPC cells:Wikipathways	1/344	18/12994	0.383236	0.383236	0.747289	RRAS	1
internal ribosome entry pathway:BioCarta	internal ribosome entry pathway:BioCarta	1/344	18/12994	0.383236	0.383236	0.747289	EIF4G1	1
Monoamine oxidase-a deficiency (MAO-A):SMPDB	Monoamine oxidase-a deficiency (MAO-A):SMPDB	1/344	18/12994	0.383236	0.383236	0.747289	COMT	1
Neurodegenerative Diseases:Reactome	Neurodegenerative Diseases:Reactome	1/344	18/12994	0.383236	0.383236	0.747289	PRDX1	1
SCF(Skp2)-mediated degradation of p27/p21:Reactome	SCF(Skp2)-mediated degradation of p27/p21:Reactome	1/344	18/12994	0.383236	0.383236	0.747289	CCNE1	1
Simplified Interaction Map Between LOXL4 and Oxidative Stress Pathway:Wikipathways	Simplified Interaction Map Between LOXL4 and Oxidative Stress Pathway:Wikipathways	1/344	18/12994	0.383236	0.383236	0.747289	NQO1	1
SREBF and miR33 in cholesterol and lipid homeostasis:Wikipathways	SREBF and miR33 in cholesterol and lipid homeostasis:Wikipathways	1/344	18/12994	0.383236	0.383236	0.747289	MTOR	1
Synthesis of PIPs at the Golgi membrane:Reactome	Synthesis of PIPs at the Golgi membrane:Reactome	1/344	18/12994	0.383236	0.383236	0.747289	PI4KA	1
Tyrosine Metabolism:SMPDB	Tyrosine Metabolism:SMPDB	1/344	18/12994	0.383236	0.383236	0.747289	COMT	1
Tyrosinemia Type I:SMPDB	Tyrosinemia Type I:SMPDB	1/344	18/12994	0.383236	0.383236	0.747289	COMT	1
Tyrosinemia, transient, of the newborn:SMPDB	Tyrosinemia, transient, of the newborn:SMPDB	1/344	18/12994	0.383236	0.383236	0.747289	COMT	1
Ibuprofen Action Pathway:SMPDB	Ibuprofen Action Pathway:SMPDB	2/344	50/12994	0.383273	0.383273	0.747289	AKR1C3/LTA4H	2
Photodynamic therapy-induced AP-1 survival signaling.:Wikipathways	Photodynamic therapy-induced AP-1 survival signaling.:Wikipathways	2/344	50/12994	0.383273	0.383273	0.747289	CCNE1/MAPK12	2
TGF-beta receptor signaling:PID	TGF-beta receptor signaling:PID	2/344	50/12994	0.383273	0.383273	0.747289	PPP1CA/PARD6A	2
C-MYB transcription factor network:PID	C-MYB transcription factor network:PID	3/344	85/12994	0.391818	0.391818	0.747289	TOM1/MAD1L1/ZFPM1	3
Amyotrophic lateral sclerosis (ALS) - Homo sapiens (human):KEGG	Amyotrophic lateral sclerosis (ALS) - Homo sapiens (human):KEGG	2/344	51/12994	0.392706	0.392706	0.747289	MAPK12/CCS	2
Cytosolic sensors of pathogen-associated DNA:Reactome	Cytosolic sensors of pathogen-associated DNA:Reactome	2/344	51/12994	0.392706	0.392706	0.747289	DDX41/TRIM32	2
Mineral absorption - Homo sapiens (human):KEGG	Mineral absorption - Homo sapiens (human):KEGG	2/344	51/12994	0.392706	0.392706	0.747289	ATOX1/ATP1A2	2
Nuclear Envelope Breakdown:Reactome	Nuclear Envelope Breakdown:Reactome	2/344	51/12994	0.392706	0.392706	0.747289	NEK9/AAAS	2
Nuclear Receptor transcription pathway:Reactome	Nuclear Receptor transcription pathway:Reactome	2/344	51/12994	0.392706	0.392706	0.747289	NR1H2/NRBP1	2
Wnt Signaling Pathway:Wikipathways	Wnt Signaling Pathway:Wikipathways	2/344	51/12994	0.392706	0.392706	0.747289	MTOR/TSC2	2
TP53 Regulates Metabolic Genes:Reactome	TP53 Regulates Metabolic Genes:Reactome	3/344	86/12994	0.398988	0.398988	0.747289	MTOR/TSC2/PRDX1	3
ATM Signaling Pathway:Wikipathways	ATM Signaling Pathway:Wikipathways	1/344	19/12994	0.399587	0.399587	0.747289	CCNE1	1
ER Quality Control Compartment (ERQC):Reactome	ER Quality Control Compartment (ERQC):Reactome	1/344	19/12994	0.399587	0.399587	0.747289	MAN1B1	1
Farnesoid X Receptor Pathway:Wikipathways	Farnesoid X Receptor Pathway:Wikipathways	1/344	19/12994	0.399587	0.399587	0.747289	SLC27A5	1
Interleukin-12 family signaling:Reactome	Interleukin-12 family signaling:Reactome	1/344	19/12994	0.399587	0.399587	0.747289	TYK2	1
Nucleotide Metabolism:Wikipathways	Nucleotide Metabolism:Wikipathways	1/344	19/12994	0.399587	0.399587	0.747289	OAZ1	1
Pantothenate and CoA biosynthesis - Homo sapiens (human):KEGG	Pantothenate and CoA biosynthesis - Homo sapiens (human):KEGG	1/344	19/12994	0.399587	0.399587	0.747289	COASY	1
Processing of Intronless Pre-mRNAs:Reactome	Processing of Intronless Pre-mRNAs:Reactome	1/344	19/12994	0.399587	0.399587	0.747289	CSTF3	1
RHO GTPases activate CIT:Reactome	RHO GTPases activate CIT:Reactome	1/344	19/12994	0.399587	0.399587	0.747289	MYH14	1
RHO GTPases Activate ROCKs:Reactome	RHO GTPases Activate ROCKs:Reactome	1/344	19/12994	0.399587	0.399587	0.747289	MYH14	1
role of mal in rho-mediated activation of srf:BioCarta	role of mal in rho-mediated activation of srf:BioCarta	1/344	19/12994	0.399587	0.399587	0.747289	MAP4K2	1
Serotonin Receptor 4-6-7 and NR3C Signaling:Wikipathways	Serotonin Receptor 4-6-7 and NR3C Signaling:Wikipathways	1/344	19/12994	0.399587	0.399587	0.747289	RAP1A	1
Translesion Synthesis by POLH:Reactome	Translesion Synthesis by POLH:Reactome	1/344	19/12994	0.399587	0.399587	0.747289	RPA3	1
Ion homeostasis:Reactome	Ion homeostasis:Reactome	2/344	52/12994	0.402072	0.402072	0.747289	KCNJ11/ATP1A2	2
One carbon metabolism and related pathways:Wikipathways	One carbon metabolism and related pathways:Wikipathways	2/344	52/12994	0.402072	0.402072	0.747289	GPX4/CHKB	2
CXCR4-mediated signaling events:PID	CXCR4-mediated signaling events:PID	3/344	87/12994	0.406135	0.406135	0.747289	VPS4A/MTOR/GRK2	3
MyD88 cascade initiated on plasma membrane:Reactome	MyD88 cascade initiated on plasma membrane:Reactome	3/344	87/12994	0.406135	0.406135	0.747289	PELI3/VRK3/PPP2R5D	3
Toll Like Receptor 10 (TLR10) Cascade:Reactome	Toll Like Receptor 10 (TLR10) Cascade:Reactome	3/344	87/12994	0.406135	0.406135	0.747289	PELI3/VRK3/PPP2R5D	3
Toll Like Receptor 5 (TLR5) Cascade:Reactome	Toll Like Receptor 5 (TLR5) Cascade:Reactome	3/344	87/12994	0.406135	0.406135	0.747289	PELI3/VRK3/PPP2R5D	3
miR-targeted genes in squamous cell - TarBase:Wikipathways	miR-targeted genes in squamous cell - TarBase:Wikipathways	5/344	158/12994	0.407494	0.407494	0.747289	AP2A1/AP3D1/HMGA1/PPP1R7/CHMP2A	5
Apoptosis-related network due to altered Notch3 in ovarian cancer:Wikipathways	Apoptosis-related network due to altered Notch3 in ovarian cancer:Wikipathways	2/344	53/12994	0.41137	0.41137	0.747289	SQSTM1/NQO1	2
hiv-1 nef: negative effector of fas and tnf:BioCarta	hiv-1 nef: negative effector of fas and tnf:BioCarta	2/344	53/12994	0.41137	0.41137	0.747289	CDK11B/LMNB2	2
Cell junction organization:Reactome	Cell junction organization:Reactome	3/344	88/12994	0.413256	0.413256	0.747289	TESK1/PARD6A/ILK	3
Mitochondrial translation elongation:Reactome	Mitochondrial translation elongation:Reactome	3/344	88/12994	0.413256	0.413256	0.747289	DAP3/MRPS5/MRPL36	3
Mitochondrial translation initiation:Reactome	Mitochondrial translation initiation:Reactome	3/344	88/12994	0.413256	0.413256	0.747289	DAP3/MRPS5/MRPL36	3
Mitochondrial translation termination:Reactome	Mitochondrial translation termination:Reactome	3/344	88/12994	0.413256	0.413256	0.747289	DAP3/MRPS5/MRPL36	3
TRAF6 mediated induction of NFkB and MAP kinases upon TLR7/8 or 9 activation:Reactome	TRAF6 mediated induction of NFkB and MAP kinases upon TLR7/8 or 9 activation:Reactome	3/344	88/12994	0.413256	0.413256	0.747289	PELI3/VRK3/PPP2R5D	3
Canonical Wnt signaling pathway:PID	Canonical Wnt signaling pathway:PID	1/344	20/12994	0.415506	0.415506	0.747289	RANBP3	1
Conversion from APC/C:Cdc20 to APC/C:Cdh1 in late anaphase:Reactome	Conversion from APC/C:Cdc20 to APC/C:Cdh1 in late anaphase:Reactome	1/344	20/12994	0.415506	0.415506	0.747289	CDC26	1
D-<i>myo</i>-inositol-5-phosphate metabolism:HumanCyc	D-<i>myo</i>-inositol-5-phosphate metabolism:HumanCyc	1/344	20/12994	0.415506	0.415506	0.747289	MTMR14	1
Glutathione metabolism:Wikipathways	Glutathione metabolism:Wikipathways	1/344	20/12994	0.415506	0.415506	0.747289	GPX4	1
Hypertrophy Model:Wikipathways	Hypertrophy Model:Wikipathways	1/344	20/12994	0.415506	0.415506	0.747289	IL18	1
Lagging Strand Synthesis:Reactome	Lagging Strand Synthesis:Reactome	1/344	20/12994	0.415506	0.415506	0.747289	RPA3	1
lissencephaly gene (lis1) in neuronal migration and development:BioCarta	lissencephaly gene (lis1) in neuronal migration and development:BioCarta	1/344	20/12994	0.415506	0.415506	0.747289	DCTN1	1
Mitotic G1-G1-S phases:Wikipathways	Mitotic G1-G1-S phases:Wikipathways	1/344	20/12994	0.415506	0.415506	0.747289	CCNE1	1
One carbon pool by folate - Homo sapiens (human):KEGG	One carbon pool by folate - Homo sapiens (human):KEGG	1/344	20/12994	0.415506	0.415506	0.747289	ALDH1L1	1
Phosphorylation of the APC/C:Reactome	Phosphorylation of the APC/C:Reactome	1/344	20/12994	0.415506	0.415506	0.747289	CDC26	1
ras signaling pathway:BioCarta	ras signaling pathway:BioCarta	1/344	20/12994	0.415506	0.415506	0.747289	RALBP1	1
Receptor-type tyrosine-protein phosphatases:Reactome	Receptor-type tyrosine-protein phosphatases:Reactome	1/344	20/12994	0.415506	0.415506	0.747289	PPFIBP2	1
TGF-beta signaling TAK1:INOH	TGF-beta signaling TAK1:INOH	1/344	20/12994	0.415506	0.415506	0.747289	MAPK12	1
Urea cycle and metabolism of amino groups:Wikipathways	Urea cycle and metabolism of amino groups:Wikipathways	1/344	20/12994	0.415506	0.415506	0.747289	PYCR1	1
Cell cycle - Homo sapiens (human):KEGG	Cell cycle - Homo sapiens (human):KEGG	4/344	124/12994	0.416955	0.416955	0.747289	ZBTB17/CDC26/CCNE1/MAD1L1	4
Pancreatic adenocarcinoma pathway:Wikipathways	Pancreatic adenocarcinoma pathway:Wikipathways	3/344	89/12994	0.420351	0.420351	0.747289	MTOR/RALBP1/PAK4	3
Retinoblastoma Gene in Cancer:Wikipathways	Retinoblastoma Gene in Cancer:Wikipathways	3/344	89/12994	0.420351	0.420351	0.747289	CCNE1/RABIF/RPA3	3
Cardiac Hypertrophic Response:Wikipathways	Cardiac Hypertrophic Response:Wikipathways	2/344	54/12994	0.420597	0.420597	0.747289	MTOR/MAP2K5	2
Fanconi anemia pathway - Homo sapiens (human):KEGG	Fanconi anemia pathway - Homo sapiens (human):KEGG	2/344	54/12994	0.420597	0.420597	0.747289	MUS81/RPA3	2
TNFalpha:NetPath	TNFalpha:NetPath	7/344	234/12994	0.425621	0.425621	0.747289	PSMD2/PSMC3/PSMD3/ZBTB17/MAP2K5/MAP4K2/TRIM32	7
Glucose metabolism:Reactome	Glucose metabolism:Reactome	3/344	90/12994	0.427417	0.427417	0.747289	HK1/PPP2R5D/AAAS	3
MyD88 dependent cascade initiated on endosome:Reactome	MyD88 dependent cascade initiated on endosome:Reactome	3/344	90/12994	0.427417	0.427417	0.747289	PELI3/VRK3/PPP2R5D	3
Toll Like Receptor 7/8 (TLR7/8) Cascade:Reactome	Toll Like Receptor 7/8 (TLR7/8) Cascade:Reactome	3/344	90/12994	0.427417	0.427417	0.747289	PELI3/VRK3/PPP2R5D	3
Regulation of TP53 Activity:Reactome	Regulation of TP53 Activity:Reactome	5/344	162/12994	0.428451	0.428451	0.747289	MTOR/TAF6/TAF10/STK11/RPA3	5
Antiarrhythmic Pathway, Pharmacodynamics:PharmGKB	Antiarrhythmic Pathway, Pharmacodynamics:PharmGKB	2/344	55/12994	0.429749	0.429749	0.747289	KCNJ11/SCN1B	2
Arginine Proline metabolism:INOH	Arginine Proline metabolism:INOH	2/344	55/12994	0.429749	0.429749	0.747289	PYCR1/ALDH3A2	2
Copper homeostasis:Wikipathways	Copper homeostasis:Wikipathways	2/344	55/12994	0.429749	0.429749	0.747289	ATOX1/CCS	2
Ion transport by P-type ATPases:Reactome	Ion transport by P-type ATPases:Reactome	2/344	55/12994	0.429749	0.429749	0.747289	ATP13A2/ATP1A2	2
Legionellosis - Homo sapiens (human):KEGG	Legionellosis - Homo sapiens (human):KEGG	2/344	55/12994	0.429749	0.429749	0.747289	HSF1/IL18	2
RANKL-RANK (Receptor activator of NFKB (ligand)) Signaling Pathway:Wikipathways	RANKL-RANK (Receptor activator of NFKB (ligand)) Signaling Pathway:Wikipathways	2/344	55/12994	0.429749	0.429749	0.747289	MTOR/SQSTM1	2
cell cycle: g2/m checkpoint:BioCarta	cell cycle: g2/m checkpoint:BioCarta	1/344	21/12994	0.431003	0.431003	0.747289	PI4KA	1
CTLA4 inhibitory signaling:Reactome	CTLA4 inhibitory signaling:Reactome	1/344	21/12994	0.431003	0.431003	0.747289	PPP2R5D	1
Fructose and mannose metabolism:EHMN	Fructose and mannose metabolism:EHMN	1/344	21/12994	0.431003	0.431003	0.747289	HK1	1
IFN alpha signaling:INOH	IFN alpha signaling:INOH	1/344	21/12994	0.431003	0.431003	0.747289	TYK2	1
Inactivation of APC/C via direct inhibition of the APC/C complex:Reactome	Inactivation of APC/C via direct inhibition of the APC/C complex:Reactome	1/344	21/12994	0.431003	0.431003	0.747289	CDC26	1
Inhibition of the proteolytic activity of APC/C required for the onset of anaphase by mitotic spindle checkpoint components:Reactome	Inhibition of the proteolytic activity of APC/C required for the onset of anaphase by mitotic spindle checkpoint components:Reactome	1/344	21/12994	0.431003	0.431003	0.747289	CDC26	1
Nicotine Activity on Dopaminergic Neurons:Wikipathways	Nicotine Activity on Dopaminergic Neurons:Wikipathways	1/344	21/12994	0.431003	0.431003	0.747289	PPP1CA	1
Oxygen-dependent proline hydroxylation of Hypoxia-inducible Factor Alpha:Reactome	Oxygen-dependent proline hydroxylation of Hypoxia-inducible Factor Alpha:Reactome	1/344	21/12994	0.431003	0.431003	0.747289	EGLN2	1
p38 signaling mediated by MAPKAP kinases:PID	p38 signaling mediated by MAPKAP kinases:PID	1/344	21/12994	0.431003	0.431003	0.747289	TSC2	1
p53-Dependent G1 DNA Damage Response:Reactome	p53-Dependent G1 DNA Damage Response:Reactome	1/344	21/12994	0.431003	0.431003	0.747289	CCNE1	1
p53-Dependent G1/S DNA damage checkpoint:Reactome	p53-Dependent G1/S DNA damage checkpoint:Reactome	1/344	21/12994	0.431003	0.431003	0.747289	CCNE1	1
RHO GTPases activate PAKs:Reactome	RHO GTPases activate PAKs:Reactome	1/344	21/12994	0.431003	0.431003	0.747289	MYH14	1
Signaling by NODAL:Reactome	Signaling by NODAL:Reactome	1/344	21/12994	0.431003	0.431003	0.747289	DRAP1	1
Sphingosine 1-phosphate (S1P) pathway:PID	Sphingosine 1-phosphate (S1P) pathway:PID	1/344	21/12994	0.431003	0.431003	0.747289	SPHK2	1
Unfolded Protein Response (UPR):Reactome	Unfolded Protein Response (UPR):Reactome	1/344	21/12994	0.431003	0.431003	0.747289	ASNA1	1
VxPx cargo-targeting to cilium:Reactome	VxPx cargo-targeting to cilium:Reactome	1/344	21/12994	0.431003	0.431003	0.747289	EXOC3	1
VEGFA-VEGFR2 Signaling Pathway:Wikipathways	VEGFA-VEGFR2 Signaling Pathway:Wikipathways	7/344	236/12994	0.434286	0.434286	0.747289	MTOR/EPN1/PFN1/RAP1A/GIPC1/AKT1S1/MAPK12	7
Amino Acid metabolism:Wikipathways	Amino Acid metabolism:Wikipathways	3/344	91/12994	0.434453	0.434453	0.747289	MPST/ADH5/PYCR1	3
Toll Like Receptor 4 (TLR4) Cascade:Reactome	Toll Like Receptor 4 (TLR4) Cascade:Reactome	4/344	127/12994	0.434782	0.434782	0.747289	PELI3/DNM2/VRK3/PPP2R5D	4
Deadenylation-dependent mRNA decay:Reactome	Deadenylation-dependent mRNA decay:Reactome	2/344	56/12994	0.438824	0.438824	0.747289	EIF4G1/SKIV2L	2
Autodegradation of Cdh1 by Cdh1:APC/C:Reactome	Autodegradation of Cdh1 by Cdh1:APC/C:Reactome	1/344	22/12994	0.446091	0.446091	0.747289	CDC26	1
CD28 dependent PI3K/Akt signaling:Reactome	CD28 dependent PI3K/Akt signaling:Reactome	1/344	22/12994	0.446091	0.446091	0.747289	MTOR	1
Cellular roles of Anthrax toxin:PID	Cellular roles of Anthrax toxin:PID	1/344	22/12994	0.446091	0.446091	0.747289	IL18	1
erk1/erk2 mapk signaling pathway:BioCarta	erk1/erk2 mapk signaling pathway:BioCarta	1/344	22/12994	0.446091	0.446091	0.747289	PPP2R5D	1
Fabry disease:SMPDB	Fabry disease:SMPDB	1/344	22/12994	0.446091	0.446091	0.747289	SPHK2	1
Gaucher Disease:SMPDB	Gaucher Disease:SMPDB	1/344	22/12994	0.446091	0.446091	0.747289	SPHK2	1
Globoid Cell Leukodystrophy:SMPDB	Globoid Cell Leukodystrophy:SMPDB	1/344	22/12994	0.446091	0.446091	0.747289	SPHK2	1
Glycogen metabolism:Reactome	Glycogen metabolism:Reactome	1/344	22/12994	0.446091	0.446091	0.747289	GAA	1
Inositol Metabolism:SMPDB	Inositol Metabolism:SMPDB	1/344	22/12994	0.446091	0.446091	0.747289	PI4KA	1
Interleukin-6 family signaling:Reactome	Interleukin-6 family signaling:Reactome	1/344	22/12994	0.446091	0.446091	0.747289	TYK2	1
Krabbe disease:SMPDB	Krabbe disease:SMPDB	1/344	22/12994	0.446091	0.446091	0.747289	SPHK2	1
Leigh Syndrome:SMPDB	Leigh Syndrome:SMPDB	1/344	22/12994	0.446091	0.446091	0.747289	ACYP1	1
Lysine degradation:INOH	Lysine degradation:INOH	1/344	22/12994	0.446091	0.446091	0.747289	ALDH3A2	1
Metachromatic Leukodystrophy (MLD):SMPDB	Metachromatic Leukodystrophy (MLD):SMPDB	1/344	22/12994	0.446091	0.446091	0.747289	SPHK2	1
NAD+ biosynthetic pathways:Wikipathways	NAD+ biosynthetic pathways:Wikipathways	1/344	22/12994	0.446091	0.446091	0.747289	NAPRT	1
Nanoparticle triggered autophagic cell death:Wikipathways	Nanoparticle triggered autophagic cell death:Wikipathways	1/344	22/12994	0.446091	0.446091	0.747289	TSC2	1
NOTCH2 Activation and Transmission of Signal to the Nucleus:Reactome	NOTCH2 Activation and Transmission of Signal to the Nucleus:Reactome	1/344	22/12994	0.446091	0.446091	0.747289	PSENEN	1
Other types of O-glycan biosynthesis - Homo sapiens (human):KEGG	Other types of O-glycan biosynthesis - Homo sapiens (human):KEGG	1/344	22/12994	0.446091	0.446091	0.747289	RFNG	1
Pink/Parkin Mediated Mitophagy:Reactome	Pink/Parkin Mediated Mitophagy:Reactome	1/344	22/12994	0.446091	0.446091	0.747289	SQSTM1	1
Primary hyperoxaluria II, PH2:SMPDB	Primary hyperoxaluria II, PH2:SMPDB	1/344	22/12994	0.446091	0.446091	0.747289	ACYP1	1
Pyruvate Decarboxylase E1 Component Deficiency (PDHE1 Deficiency):SMPDB	Pyruvate Decarboxylase E1 Component Deficiency (PDHE1 Deficiency):SMPDB	1/344	22/12994	0.446091	0.446091	0.747289	ACYP1	1
Pyruvate Dehydrogenase Complex Deficiency:SMPDB	Pyruvate Dehydrogenase Complex Deficiency:SMPDB	1/344	22/12994	0.446091	0.446091	0.747289	ACYP1	1
Pyruvate kinase deficiency:SMPDB	Pyruvate kinase deficiency:SMPDB	1/344	22/12994	0.446091	0.446091	0.747289	ACYP1	1
Pyruvate Metabolism:SMPDB	Pyruvate Metabolism:SMPDB	1/344	22/12994	0.446091	0.446091	0.747289	ACYP1	1
ras-independent pathway in nk cell-mediated cytotoxicity:BioCarta	ras-independent pathway in nk cell-mediated cytotoxicity:BioCarta	1/344	22/12994	0.446091	0.446091	0.747289	IL18	1
Sphingolipid Metabolism:SMPDB	Sphingolipid Metabolism:SMPDB	1/344	22/12994	0.446091	0.446091	0.747289	SPHK2	1
Synthesis of Leukotrienes (LT) and Eoxins (EX):Reactome	Synthesis of Leukotrienes (LT) and Eoxins (EX):Reactome	1/344	22/12994	0.446091	0.446091	0.747289	LTA4H	1
The canonical retinoid cycle in rods (twilight vision):Reactome	The canonical retinoid cycle in rods (twilight vision):Reactome	1/344	22/12994	0.446091	0.446091	0.747289	SDR9C7	1
The effect of progerin on the involved genes in Hutchinson-Gilford Progeria Syndrome:Wikipathways	The effect of progerin on the involved genes in Hutchinson-Gilford Progeria Syndrome:Wikipathways	1/344	22/12994	0.446091	0.446091	0.747289	INPP5K	1
The human immune response to tuberculosis:Wikipathways	The human immune response to tuberculosis:Wikipathways	1/344	22/12994	0.446091	0.446091	0.747289	TYK2	1
C21-steroid hormone biosynthesis and metabolism:EHMN	C21-steroid hormone biosynthesis and metabolism:EHMN	2/344	57/12994	0.447819	0.447819	0.747289	HDLBP/COPG2	2
mapkinase signaling pathway:BioCarta	mapkinase signaling pathway:BioCarta	2/344	57/12994	0.447819	0.447819	0.747289	MAPK12/MAP2K5	2
Signaling by WNT:Reactome	Signaling by WNT:Reactome	8/344	276/12994	0.447947	0.447947	0.747289	AP2A1/SCRIB/PORCN/PFN1/PARD6A/PPP2R5D/CLTB/AP2B1	8
Mitochondrial translation:Reactome	Mitochondrial translation:Reactome	3/344	94/12994	0.455362	0.455362	0.747289	DAP3/MRPS5/MRPL36	3
PI3K/AKT Signaling in Cancer:Reactome	PI3K/AKT Signaling in Cancer:Reactome	3/344	94/12994	0.455362	0.455362	0.747289	MTOR/TSC2/AKT1S1	3
Post-translational modification: synthesis of GPI-anchored proteins:Reactome	Post-translational modification: synthesis of GPI-anchored proteins:Reactome	3/344	94/12994	0.455362	0.455362	0.747289	PIGQ/PIGH/PIGV	3
Toll Like Receptor 9 (TLR9) Cascade:Reactome	Toll Like Receptor 9 (TLR9) Cascade:Reactome	3/344	94/12994	0.455362	0.455362	0.747289	PELI3/VRK3/PPP2R5D	3
Cardiac conduction:Reactome	Cardiac conduction:Reactome	4/344	131/12994	0.45831	0.45831	0.747289	KCNJ11/SCN1B/ATP1A2/RANGRF	4
2-Hydroxyglutric Aciduria (D And L Form):SMPDB	2-Hydroxyglutric Aciduria (D And L Form):SMPDB	1/344	23/12994	0.46078	0.46078	0.747289	NAGK	1
4-Hydroxybutyric Aciduria/Succinic Semialdehyde Dehydrogenase Deficiency:SMPDB	4-Hydroxybutyric Aciduria/Succinic Semialdehyde Dehydrogenase Deficiency:SMPDB	1/344	23/12994	0.46078	0.46078	0.747289	NAGK	1
APC/C:Cdc20 mediated degradation of Securin:Reactome	APC/C:Cdc20 mediated degradation of Securin:Reactome	1/344	23/12994	0.46078	0.46078	0.747289	CDC26	1
BBSome-mediated cargo-targeting to cilium:Reactome	BBSome-mediated cargo-targeting to cilium:Reactome	1/344	23/12994	0.46078	0.46078	0.747289	BBS1	1
Beta Ureidopropionase Deficiency:SMPDB	Beta Ureidopropionase Deficiency:SMPDB	1/344	23/12994	0.46078	0.46078	0.747289	DUT	1
caspase cascade in apoptosis:BioCarta	caspase cascade in apoptosis:BioCarta	1/344	23/12994	0.46078	0.46078	0.747289	LMNB2	1
Cellular response to hypoxia:Reactome	Cellular response to hypoxia:Reactome	1/344	23/12994	0.46078	0.46078	0.747289	EGLN2	1
cyclins and cell cycle regulation:BioCarta	cyclins and cell cycle regulation:BioCarta	1/344	23/12994	0.46078	0.46078	0.747289	CCNE1	1
Dihydropyrimidinase Deficiency:SMPDB	Dihydropyrimidinase Deficiency:SMPDB	1/344	23/12994	0.46078	0.46078	0.747289	DUT	1
eicosanoid metabolism:BioCarta	eicosanoid metabolism:BioCarta	1/344	23/12994	0.46078	0.46078	0.747289	EPHX1	1
Eicosanoid Synthesis:Wikipathways	Eicosanoid Synthesis:Wikipathways	1/344	23/12994	0.46078	0.46078	0.747289	LTA4H	1
G1/S DNA Damage Checkpoints:Reactome	G1/S DNA Damage Checkpoints:Reactome	1/344	23/12994	0.46078	0.46078	0.747289	CCNE1	1
Glutamate Metabolism:SMPDB	Glutamate Metabolism:SMPDB	1/344	23/12994	0.46078	0.46078	0.747289	NAGK	1
Glycolysis Pathway D (2):Wikipathways	Glycolysis Pathway D (2):Wikipathways	1/344	23/12994	0.46078	0.46078	0.747289	HK1	1
Histidine degradation:INOH	Histidine degradation:INOH	1/344	23/12994	0.46078	0.46078	0.747289	ALDH3A2	1
Histidine metabolism - Homo sapiens (human):KEGG	Histidine metabolism - Homo sapiens (human):KEGG	1/344	23/12994	0.46078	0.46078	0.747289	ALDH3A2	1
Homocarnosinosis:SMPDB	Homocarnosinosis:SMPDB	1/344	23/12994	0.46078	0.46078	0.747289	NAGK	1
Hyperinsulinism-Hyperammonemia Syndrome:SMPDB	Hyperinsulinism-Hyperammonemia Syndrome:SMPDB	1/344	23/12994	0.46078	0.46078	0.747289	NAGK	1
Joubert syndrome:SMPDB	Joubert syndrome:SMPDB	1/344	23/12994	0.46078	0.46078	0.747289	PI4KA	1
Mannose type O-glycan biosynthesis - Homo sapiens (human):KEGG	Mannose type O-glycan biosynthesis - Homo sapiens (human):KEGG	1/344	23/12994	0.46078	0.46078	0.747289	POMGNT1	1
Mismatch repair - Homo sapiens (human):KEGG	Mismatch repair - Homo sapiens (human):KEGG	1/344	23/12994	0.46078	0.46078	0.747289	RPA3	1
MNGIE (Mitochondrial Neurogastrointestinal Encephalopathy):SMPDB	MNGIE (Mitochondrial Neurogastrointestinal Encephalopathy):SMPDB	1/344	23/12994	0.46078	0.46078	0.747289	DUT	1
NRF2-ARE regulation:Wikipathways	NRF2-ARE regulation:Wikipathways	1/344	23/12994	0.46078	0.46078	0.747289	NQO1	1
Nucleotide salvage:Reactome	Nucleotide salvage:Reactome	1/344	23/12994	0.46078	0.46078	0.747289	UCK1	1
Phosphatidylinositol Phosphate Metabolism:SMPDB	Phosphatidylinositol Phosphate Metabolism:SMPDB	1/344	23/12994	0.46078	0.46078	0.747289	PI4KA	1
Protein export - Homo sapiens (human):KEGG	Protein export - Homo sapiens (human):KEGG	1/344	23/12994	0.46078	0.46078	0.747289	SPCS1	1
Proximal tubule bicarbonate reclamation - Homo sapiens (human):KEGG	Proximal tubule bicarbonate reclamation - Homo sapiens (human):KEGG	1/344	23/12994	0.46078	0.46078	0.747289	ATP1A2	1
Pyrimidine Metabolism:SMPDB	Pyrimidine Metabolism:SMPDB	1/344	23/12994	0.46078	0.46078	0.747289	DUT	1
RA biosynthesis pathway:Reactome	RA biosynthesis pathway:Reactome	1/344	23/12994	0.46078	0.46078	0.747289	AKR1C3	1
RAF-independent MAPK1/3 activation:Reactome	RAF-independent MAPK1/3 activation:Reactome	1/344	23/12994	0.46078	0.46078	0.747289	TYK2	1
RANKL:NetPath	RANKL:NetPath	1/344	23/12994	0.46078	0.46078	0.747289	SQSTM1	1
Regulation of Hypoxia-inducible Factor (HIF) by oxygen:Reactome	Regulation of Hypoxia-inducible Factor (HIF) by oxygen:Reactome	1/344	23/12994	0.46078	0.46078	0.747289	EGLN2	1
Regulation of TNFR1 signaling:Reactome	Regulation of TNFR1 signaling:Reactome	1/344	23/12994	0.46078	0.46078	0.747289	RBCK1	1
Renin-angiotensin system - Homo sapiens (human):KEGG	Renin-angiotensin system - Homo sapiens (human):KEGG	1/344	23/12994	0.46078	0.46078	0.747289	CTSA	1
Signaling events mediated by PRL:PID	Signaling events mediated by PRL:PID	1/344	23/12994	0.46078	0.46078	0.747289	CCNE1	1
Signaling events mediated by the Hedgehog family:PID	Signaling events mediated by the Hedgehog family:PID	1/344	23/12994	0.46078	0.46078	0.747289	GRK2	1
Succinic semialdehyde dehydrogenase deficiency:SMPDB	Succinic semialdehyde dehydrogenase deficiency:SMPDB	1/344	23/12994	0.46078	0.46078	0.747289	NAGK	1
tnf/stress related signaling:BioCarta	tnf/stress related signaling:BioCarta	1/344	23/12994	0.46078	0.46078	0.747289	MAP4K2	1
UMP Synthase Deiciency (Orotic Aciduria):SMPDB	UMP Synthase Deiciency (Orotic Aciduria):SMPDB	1/344	23/12994	0.46078	0.46078	0.747289	DUT	1
MET in type 1 papillary renal cell carcinoma:Wikipathways	MET in type 1 papillary renal cell carcinoma:Wikipathways	2/344	59/12994	0.465565	0.465565	0.747289	RAP1A/PAK4	2
VEGF signaling pathway - Homo sapiens (human):KEGG	VEGF signaling pathway - Homo sapiens (human):KEGG	2/344	59/12994	0.465565	0.465565	0.747289	MAPK12/SPHK2	2
p75 NTR receptor-mediated signalling:Reactome	p75 NTR receptor-mediated signalling:Reactome	3/344	96/12994	0.469121	0.469121	0.747289	PSENEN/SQSTM1/ARHGEF11	3
Tight junction - Homo sapiens (human):KEGG	Tight junction - Homo sapiens (human):KEGG	5/344	170/12994	0.469871	0.469871	0.747289	SCRIB/MYH14/STK11/RAP1A/PARD6A	5
Glycerophospholipid biosynthesis:Reactome	Glycerophospholipid biosynthesis:Reactome	4/344	133/12994	0.46995	0.46995	0.747289	DGAT1/GNPAT/PTDSS2/CHKB	4
Axon guidance:Reactome	Axon guidance:Reactome	10/344	357/12994	0.473379	0.473379	0.747289	AP2A1/MYH14/DNM2/PFN1/RPS6KA4/SCN1B/ARHGEF11/PAK4/AP2B1/RRAS	10
Interleukin-1 signaling:Reactome	Interleukin-1 signaling:Reactome	2/344	60/12994	0.474311	0.474311	0.747289	PELI3/SQSTM1	2
TYROBP Causal Network:Wikipathways	TYROBP Causal Network:Wikipathways	2/344	60/12994	0.474311	0.474311	0.747289	FKBP15/IL18	2
Acetaminophen Pathway, Pharmacokinetics:PharmGKB	Acetaminophen Pathway, Pharmacokinetics:PharmGKB	1/344	24/12994	0.47508	0.47508	0.747289	GSTP1	1
Antigen Presentation: Folding, assembly and peptide loading of class I MHC:Reactome	Antigen Presentation: Folding, assembly and peptide loading of class I MHC:Reactome	1/344	24/12994	0.47508	0.47508	0.747289	SEC13	1
APC/C:Cdc20 mediated degradation of Cyclin B:Reactome	APC/C:Cdc20 mediated degradation of Cyclin B:Reactome	1/344	24/12994	0.47508	0.47508	0.747289	CDC26	1
Calnexin/calreticulin cycle:Reactome	Calnexin/calreticulin cycle:Reactome	1/344	24/12994	0.47508	0.47508	0.747289	MAN1B1	1
Fluoropyrimidine Pathway, Pharmacokinetics:PharmGKB	Fluoropyrimidine Pathway, Pharmacokinetics:PharmGKB	1/344	24/12994	0.47508	0.47508	0.747289	UCK1	1
glycolysis:HumanCyc	glycolysis:HumanCyc	1/344	24/12994	0.47508	0.47508	0.747289	HK1	1
IL1 and megakaryocytes in obesity:Wikipathways	IL1 and megakaryocytes in obesity:Wikipathways	1/344	24/12994	0.47508	0.47508	0.747289	IL18	1
Nicotinate metabolism:Reactome	Nicotinate metabolism:Reactome	1/344	24/12994	0.47508	0.47508	0.747289	NAPRT	1
Pathway_PA165986194 -need delete:PharmGKB	Pathway_PA165986194 -need delete:PharmGKB	1/344	24/12994	0.47508	0.47508	0.747289	GSTP1	1
Plexin-D1 Signaling:PID	Plexin-D1 Signaling:PID	1/344	24/12994	0.47508	0.47508	0.747289	RRAS	1
Triglyceride catabolism:Reactome	Triglyceride catabolism:Reactome	1/344	24/12994	0.47508	0.47508	0.747289	PPP1CA	1
MyD88:Mal cascade initiated on plasma membrane:Reactome	MyD88:Mal cascade initiated on plasma membrane:Reactome	3/344	97/12994	0.475942	0.475942	0.747289	PELI3/VRK3/PPP2R5D	3
Toll Like Receptor 2 (TLR2) Cascade:Reactome	Toll Like Receptor 2 (TLR2) Cascade:Reactome	3/344	97/12994	0.475942	0.475942	0.747289	PELI3/VRK3/PPP2R5D	3
Toll Like Receptor TLR1:TLR2 Cascade:Reactome	Toll Like Receptor TLR1:TLR2 Cascade:Reactome	3/344	97/12994	0.475942	0.475942	0.747289	PELI3/VRK3/PPP2R5D	3
Toll Like Receptor TLR6:TLR2 Cascade:Reactome	Toll Like Receptor TLR6:TLR2 Cascade:Reactome	3/344	97/12994	0.475942	0.475942	0.747289	PELI3/VRK3/PPP2R5D	3
Acebutolol Action Pathway:SMPDB	Acebutolol Action Pathway:SMPDB	2/344	61/12994	0.482969	0.482969	0.747289	KCNJ11/ATP1A2	2
Alprenolol Action Pathway:SMPDB	Alprenolol Action Pathway:SMPDB	2/344	61/12994	0.482969	0.482969	0.747289	KCNJ11/ATP1A2	2
Amiodarone Action Pathway:SMPDB	Amiodarone Action Pathway:SMPDB	2/344	61/12994	0.482969	0.482969	0.747289	KCNJ11/ATP1A2	2
Amlodipine Action Pathway:SMPDB	Amlodipine Action Pathway:SMPDB	2/344	61/12994	0.482969	0.482969	0.747289	KCNJ11/ATP1A2	2
Arbutamine Action Pathway:SMPDB	Arbutamine Action Pathway:SMPDB	2/344	61/12994	0.482969	0.482969	0.747289	KCNJ11/ATP1A2	2
Atenolol Action Pathway:SMPDB	Atenolol Action Pathway:SMPDB	2/344	61/12994	0.482969	0.482969	0.747289	KCNJ11/ATP1A2	2
Betaxolol Action Pathway:SMPDB	Betaxolol Action Pathway:SMPDB	2/344	61/12994	0.482969	0.482969	0.747289	KCNJ11/ATP1A2	2
Bevantolol Action Pathway:SMPDB	Bevantolol Action Pathway:SMPDB	2/344	61/12994	0.482969	0.482969	0.747289	KCNJ11/ATP1A2	2
Bisoprolol Action Pathway:SMPDB	Bisoprolol Action Pathway:SMPDB	2/344	61/12994	0.482969	0.482969	0.747289	KCNJ11/ATP1A2	2
Bopindolol Action Pathway:SMPDB	Bopindolol Action Pathway:SMPDB	2/344	61/12994	0.482969	0.482969	0.747289	KCNJ11/ATP1A2	2
Bupranolol Action Pathway:SMPDB	Bupranolol Action Pathway:SMPDB	2/344	61/12994	0.482969	0.482969	0.747289	KCNJ11/ATP1A2	2
Carteolol Action Pathway:SMPDB	Carteolol Action Pathway:SMPDB	2/344	61/12994	0.482969	0.482969	0.747289	KCNJ11/ATP1A2	2
Diltiazem Action Pathway:SMPDB	Diltiazem Action Pathway:SMPDB	2/344	61/12994	0.482969	0.482969	0.747289	KCNJ11/ATP1A2	2
Disopyramide Action Pathway:SMPDB	Disopyramide Action Pathway:SMPDB	2/344	61/12994	0.482969	0.482969	0.747289	KCNJ11/ATP1A2	2
Dobutamine Action Pathway:SMPDB	Dobutamine Action Pathway:SMPDB	2/344	61/12994	0.482969	0.482969	0.747289	KCNJ11/ATP1A2	2
Epinephrine Action Pathway:SMPDB	Epinephrine Action Pathway:SMPDB	2/344	61/12994	0.482969	0.482969	0.747289	KCNJ11/ATP1A2	2
Esmolol Action Pathway:SMPDB	Esmolol Action Pathway:SMPDB	2/344	61/12994	0.482969	0.482969	0.747289	KCNJ11/ATP1A2	2
Felodipine Action Pathway:SMPDB	Felodipine Action Pathway:SMPDB	2/344	61/12994	0.482969	0.482969	0.747289	KCNJ11/ATP1A2	2
Flecainide Action Pathway:SMPDB	Flecainide Action Pathway:SMPDB	2/344	61/12994	0.482969	0.482969	0.747289	KCNJ11/ATP1A2	2
Fosphenytoin (Antiarrhythmic) Action Pathway:SMPDB	Fosphenytoin (Antiarrhythmic) Action Pathway:SMPDB	2/344	61/12994	0.482969	0.482969	0.747289	KCNJ11/ATP1A2	2
Ibutilide Action Pathway:SMPDB	Ibutilide Action Pathway:SMPDB	2/344	61/12994	0.482969	0.482969	0.747289	KCNJ11/ATP1A2	2
Isoprenaline Action Pathway:SMPDB	Isoprenaline Action Pathway:SMPDB	2/344	61/12994	0.482969	0.482969	0.747289	KCNJ11/ATP1A2	2
Isradipine Action Pathway:SMPDB	Isradipine Action Pathway:SMPDB	2/344	61/12994	0.482969	0.482969	0.747289	KCNJ11/ATP1A2	2
Levobunolol Action Pathway:SMPDB	Levobunolol Action Pathway:SMPDB	2/344	61/12994	0.482969	0.482969	0.747289	KCNJ11/ATP1A2	2
Metipranolol Action Pathway:SMPDB	Metipranolol Action Pathway:SMPDB	2/344	61/12994	0.482969	0.482969	0.747289	KCNJ11/ATP1A2	2
Metoprolol Action Pathway:SMPDB	Metoprolol Action Pathway:SMPDB	2/344	61/12994	0.482969	0.482969	0.747289	KCNJ11/ATP1A2	2
Mexiletine Action Pathway:SMPDB	Mexiletine Action Pathway:SMPDB	2/344	61/12994	0.482969	0.482969	0.747289	KCNJ11/ATP1A2	2
Muscle/Heart Contraction:SMPDB	Muscle/Heart Contraction:SMPDB	2/344	61/12994	0.482969	0.482969	0.747289	KCNJ11/ATP1A2	2
Nadolol Action Pathway:SMPDB	Nadolol Action Pathway:SMPDB	2/344	61/12994	0.482969	0.482969	0.747289	KCNJ11/ATP1A2	2
Nebivolol Action Pathway:SMPDB	Nebivolol Action Pathway:SMPDB	2/344	61/12994	0.482969	0.482969	0.747289	KCNJ11/ATP1A2	2
Nifedipine Action Pathway:SMPDB	Nifedipine Action Pathway:SMPDB	2/344	61/12994	0.482969	0.482969	0.747289	KCNJ11/ATP1A2	2
Nimodipine Action Pathway:SMPDB	Nimodipine Action Pathway:SMPDB	2/344	61/12994	0.482969	0.482969	0.747289	KCNJ11/ATP1A2	2
Nisoldipine Action Pathway:SMPDB	Nisoldipine Action Pathway:SMPDB	2/344	61/12994	0.482969	0.482969	0.747289	KCNJ11/ATP1A2	2
Nitrendipine Action Pathway:SMPDB	Nitrendipine Action Pathway:SMPDB	2/344	61/12994	0.482969	0.482969	0.747289	KCNJ11/ATP1A2	2
Oxprenolol Action Pathway:SMPDB	Oxprenolol Action Pathway:SMPDB	2/344	61/12994	0.482969	0.482969	0.747289	KCNJ11/ATP1A2	2
Penbutolol Action Pathway:SMPDB	Penbutolol Action Pathway:SMPDB	2/344	61/12994	0.482969	0.482969	0.747289	KCNJ11/ATP1A2	2
Pindolol Action Pathway:SMPDB	Pindolol Action Pathway:SMPDB	2/344	61/12994	0.482969	0.482969	0.747289	KCNJ11/ATP1A2	2
Practolol Action Pathway:SMPDB	Practolol Action Pathway:SMPDB	2/344	61/12994	0.482969	0.482969	0.747289	KCNJ11/ATP1A2	2
Procainamide (Antiarrhythmic) Action Pathway:SMPDB	Procainamide (Antiarrhythmic) Action Pathway:SMPDB	2/344	61/12994	0.482969	0.482969	0.747289	KCNJ11/ATP1A2	2
Propranolol Action Pathway:SMPDB	Propranolol Action Pathway:SMPDB	2/344	61/12994	0.482969	0.482969	0.747289	KCNJ11/ATP1A2	2
Quinidine Action Pathway:SMPDB	Quinidine Action Pathway:SMPDB	2/344	61/12994	0.482969	0.482969	0.747289	KCNJ11/ATP1A2	2
Sotalol Action Pathway:SMPDB	Sotalol Action Pathway:SMPDB	2/344	61/12994	0.482969	0.482969	0.747289	KCNJ11/ATP1A2	2
Timolol Action Pathway:SMPDB	Timolol Action Pathway:SMPDB	2/344	61/12994	0.482969	0.482969	0.747289	KCNJ11/ATP1A2	2
Tocainide Action Pathway:SMPDB	Tocainide Action Pathway:SMPDB	2/344	61/12994	0.482969	0.482969	0.747289	KCNJ11/ATP1A2	2
VEGF Signaling Pathway:PharmGKB	VEGF Signaling Pathway:PharmGKB	2/344	61/12994	0.482969	0.482969	0.747289	MAPK12/MAP2K5	2
Verapamil Action Pathway:SMPDB	Verapamil Action Pathway:SMPDB	2/344	61/12994	0.482969	0.482969	0.747289	KCNJ11/ATP1A2	2
Alpha9 beta1 integrin signaling events:PID	Alpha9 beta1 integrin signaling events:PID	1/344	25/12994	0.489003	0.489003	0.747289	PAOX	1
cell cycle: g1/s check point:BioCarta	cell cycle: g1/s check point:BioCarta	1/344	25/12994	0.489003	0.489003	0.747289	CCNE1	1
Deadenylation of mRNA:Reactome	Deadenylation of mRNA:Reactome	1/344	25/12994	0.489003	0.489003	0.747289	EIF4G1	1
Disulfiram Action Pathway:SMPDB	Disulfiram Action Pathway:SMPDB	1/344	25/12994	0.489003	0.489003	0.747289	COMT	1
EGFR downregulation:Reactome	EGFR downregulation:Reactome	1/344	25/12994	0.489003	0.489003	0.747289	EPN1	1
G0 and Early G1:Reactome	G0 and Early G1:Reactome	1/344	25/12994	0.489003	0.489003	0.747289	CCNE1	1
Hedgehog:NetPath	Hedgehog:NetPath	1/344	25/12994	0.489003	0.489003	0.747289	GRK2	1
Methionine Cysteine metabolism:INOH	Methionine Cysteine metabolism:INOH	1/344	25/12994	0.489003	0.489003	0.747289	MPST	1
NOTCH3 Activation and Transmission of Signal to the Nucleus:Reactome	NOTCH3 Activation and Transmission of Signal to the Nucleus:Reactome	1/344	25/12994	0.489003	0.489003	0.747289	PSENEN	1
Propanoate metabolism:INOH	Propanoate metabolism:INOH	1/344	25/12994	0.489003	0.489003	0.747289	ALDH3A2	1
RAF activation:Reactome	RAF activation:Reactome	1/344	25/12994	0.489003	0.489003	0.747289	PPP2R5D	1
Statin Pathway, Pharmacodynamics:PharmGKB	Statin Pathway, Pharmacodynamics:PharmGKB	1/344	25/12994	0.489003	0.489003	0.747289	DGAT1	1
TRAIL signaling pathway:PID	TRAIL signaling pathway:PID	1/344	25/12994	0.489003	0.489003	0.747289	DAP3	1
TRP channels:Reactome	TRP channels:Reactome	1/344	25/12994	0.489003	0.489003	0.747289	MCOLN1	1
update your name in edit mode:PharmGKB	update your name in edit mode:PharmGKB	1/344	25/12994	0.489003	0.489003	0.747289	RRAS	1
Vemurafenib Pathway, Pharmacodynamics:PharmGKB	Vemurafenib Pathway, Pharmacodynamics:PharmGKB	1/344	25/12994	0.489003	0.489003	0.747289	RRAS	1
WNT ligand biogenesis and trafficking:Reactome	WNT ligand biogenesis and trafficking:Reactome	1/344	25/12994	0.489003	0.489003	0.747289	PORCN	1
Arachidonic acid metabolism:EHMN	Arachidonic acid metabolism:EHMN	3/344	99/12994	0.489462	0.489462	0.747289	GPX4/EPHX1/SLC27A5	3
Choline metabolism in cancer - Homo sapiens (human):KEGG	Choline metabolism in cancer - Homo sapiens (human):KEGG	3/344	99/12994	0.489462	0.489462	0.747289	MTOR/TSC2/CHKB	3
Progesterone-mediated oocyte maturation - Homo sapiens (human):KEGG	Progesterone-mediated oocyte maturation - Homo sapiens (human):KEGG	3/344	99/12994	0.489462	0.489462	0.747289	CDC26/MAPK12/MAD1L1	3
Carvedilol Action Pathway:SMPDB	Carvedilol Action Pathway:SMPDB	2/344	62/12994	0.49154	0.49154	0.747289	KCNJ11/ATP1A2	2
Labetalol Action Pathway:SMPDB	Labetalol Action Pathway:SMPDB	2/344	62/12994	0.49154	0.49154	0.747289	KCNJ11/ATP1A2	2
Longevity regulating pathway - multiple species - Homo sapiens (human):KEGG	Longevity regulating pathway - multiple species - Homo sapiens (human):KEGG	2/344	62/12994	0.49154	0.49154	0.747289	MTOR/AKT1S1	2
Regulation of PTEN gene transcription:Reactome	Regulation of PTEN gene transcription:Reactome	2/344	62/12994	0.49154	0.49154	0.747289	MTOR/MAF1	2
HIF-1 signaling pathway - Homo sapiens (human):KEGG	HIF-1 signaling pathway - Homo sapiens (human):KEGG	3/344	100/12994	0.496158	0.496158	0.747289	MTOR/HK1/EGLN2	3
Death Receptor Signalling:Reactome	Death Receptor Signalling:Reactome	4/344	138/12994	0.498633	0.498633	0.747289	PSENEN/SQSTM1/ARHGEF11/RBCK1	4
Arachidonic acid metabolism - Homo sapiens (human):KEGG	Arachidonic acid metabolism - Homo sapiens (human):KEGG	2/344	63/12994	0.50002	0.50002	0.747289	AKR1C3/LTA4H	2
Integrins in angiogenesis:PID	Integrins in angiogenesis:PID	2/344	63/12994	0.50002	0.50002	0.747289	PI4KA/ILK	2
Lidocaine (Antiarrhythmic) Action Pathway:SMPDB	Lidocaine (Antiarrhythmic) Action Pathway:SMPDB	2/344	63/12994	0.50002	0.50002	0.747289	KCNJ11/ATP1A2	2
ALK1 signaling events:PID	ALK1 signaling events:PID	1/344	26/12994	0.502557	0.502557	0.747289	PPP1CA	1
APC-Cdc20 mediated degradation of Nek2A:Reactome	APC-Cdc20 mediated degradation of Nek2A:Reactome	1/344	26/12994	0.502557	0.502557	0.747289	CDC26	1
Calmodulin induced events:Reactome	Calmodulin induced events:Reactome	1/344	26/12994	0.502557	0.502557	0.747289	GRK2	1
CaM pathway:Reactome	CaM pathway:Reactome	1/344	26/12994	0.502557	0.502557	0.747289	GRK2	1
Downregulation of TGF-beta receptor signaling:Reactome	Downregulation of TGF-beta receptor signaling:Reactome	1/344	26/12994	0.502557	0.502557	0.747289	PPP1CA	1
Folate biosynthesis - Homo sapiens (human):KEGG	Folate biosynthesis - Homo sapiens (human):KEGG	1/344	26/12994	0.502557	0.502557	0.747289	AKR1C3	1
Formation of tubulin folding intermediates by CCT/TriC:Reactome	Formation of tubulin folding intermediates by CCT/TriC:Reactome	1/344	26/12994	0.502557	0.502557	0.747289	CCT7	1
Glucuronidation:Wikipathways	Glucuronidation:Wikipathways	1/344	26/12994	0.502557	0.502557	0.747289	HK1	1
ID:NetPath	ID:NetPath	1/344	26/12994	0.502557	0.502557	0.747289	PSMD4	1
Insulin receptor recycling:Reactome	Insulin receptor recycling:Reactome	1/344	26/12994	0.502557	0.502557	0.747289	ATP6V0C	1
Metal ion SLC transporters:Reactome	Metal ion SLC transporters:Reactome	1/344	26/12994	0.502557	0.502557	0.747289	SLC39A3	1
N-glycan antennae elongation in the medial/trans-Golgi:Reactome	N-glycan antennae elongation in the medial/trans-Golgi:Reactome	1/344	26/12994	0.502557	0.502557	0.747289	MGAT4B	1
Nuclear signaling by ERBB4:Reactome	Nuclear signaling by ERBB4:Reactome	1/344	26/12994	0.502557	0.502557	0.747289	PSENEN	1
Other interleukin signaling:Reactome	Other interleukin signaling:Reactome	1/344	26/12994	0.502557	0.502557	0.747289	TYK2	1
Regulation of IFNA signaling:Reactome	Regulation of IFNA signaling:Reactome	1/344	26/12994	0.502557	0.502557	0.747289	TYK2	1
RXR and RAR heterodimerization with other nuclear receptor:PID	RXR and RAR heterodimerization with other nuclear receptor:PID	1/344	26/12994	0.502557	0.502557	0.747289	NR1H2	1
Sulfur amino acid metabolism:Reactome	Sulfur amino acid metabolism:Reactome	1/344	26/12994	0.502557	0.502557	0.747289	MPST	1
Syndecan-3-mediated signaling events:PID	Syndecan-3-mediated signaling events:PID	1/344	26/12994	0.502557	0.502557	0.747289	PSENEN	1
TLR ECSIT MEKK1 JNK:INOH	TLR ECSIT MEKK1 JNK:INOH	1/344	26/12994	0.502557	0.502557	0.747289	MAP2K5	1
TNFR1-induced NFkappaB signaling pathway:Reactome	TNFR1-induced NFkappaB signaling pathway:Reactome	1/344	26/12994	0.502557	0.502557	0.747289	RBCK1	1
TSH:NetPath	TSH:NetPath	1/344	26/12994	0.502557	0.502557	0.747289	SCRIB	1
Vitamin B9 (folate) metabolism:EHMN	Vitamin B9 (folate) metabolism:EHMN	1/344	26/12994	0.502557	0.502557	0.747289	COPG2	1
Homology Directed Repair:Reactome	Homology Directed Repair:Reactome	4/344	139/12994	0.504291	0.504291	0.749183	POLE4/XRCC1/MUS81/RPA3	4
G1 to S cell cycle control:Wikipathways	G1 to S cell cycle control:Wikipathways	2/344	64/12994	0.508409	0.508409	0.753169	CCNE1/RPA3	2
MicroRNAs in cardiomyocyte hypertrophy:Wikipathways	MicroRNAs in cardiomyocyte hypertrophy:Wikipathways	3/344	102/12994	0.509416	0.509416	0.753169	MTOR/EIF2B5/MAP2K5	3
APC/C:Cdh1 mediated degradation of Cdc20 and other APC/C:Cdh1 targeted proteins in late mitosis/early G1:Reactome	APC/C:Cdh1 mediated degradation of Cdc20 and other APC/C:Cdh1 targeted proteins in late mitosis/early G1:Reactome	1/344	27/12994	0.515752	0.515752	0.753169	CDC26	1
Ascorbate and aldarate metabolism - Homo sapiens (human):KEGG	Ascorbate and aldarate metabolism - Homo sapiens (human):KEGG	1/344	27/12994	0.515752	0.515752	0.753169	ALDH3A2	1
Canonical and Non-canonical Notch signaling:Wikipathways	Canonical and Non-canonical Notch signaling:Wikipathways	1/344	27/12994	0.515752	0.515752	0.753169	RRAS	1
Collecting duct acid secretion - Homo sapiens (human):KEGG	Collecting duct acid secretion - Homo sapiens (human):KEGG	1/344	27/12994	0.515752	0.515752	0.753169	ATP6V0C	1
CREB phosphorylation through the activation of Ras:Reactome	CREB phosphorylation through the activation of Ras:Reactome	1/344	27/12994	0.515752	0.515752	0.753169	RRAS	1
D-<i>myo</i>-inositol (1,4,5)-trisphosphate biosynthesis:HumanCyc	D-<i>myo</i>-inositol (1,4,5)-trisphosphate biosynthesis:HumanCyc	1/344	27/12994	0.515752	0.515752	0.753169	PI4KA	1
Effects of PIP2 hydrolysis:Reactome	Effects of PIP2 hydrolysis:Reactome	1/344	27/12994	0.515752	0.515752	0.753169	ABHD6	1
Glutamate Glutamine metabolism:INOH	Glutamate Glutamine metabolism:INOH	1/344	27/12994	0.515752	0.515752	0.753169	ALDH3A2	1
Integrin alphaIIb beta3 signaling:Reactome	Integrin alphaIIb beta3 signaling:Reactome	1/344	27/12994	0.515752	0.515752	0.753169	RAP1A	1
Integrin signaling:Reactome	Integrin signaling:Reactome	1/344	27/12994	0.515752	0.515752	0.753169	RAP1A	1
MET promotes cell motility:Reactome	MET promotes cell motility:Reactome	1/344	27/12994	0.515752	0.515752	0.753169	RAP1A	1
role of erk5 in neuronal survival pathway:BioCarta	role of erk5 in neuronal survival pathway:BioCarta	1/344	27/12994	0.515752	0.515752	0.753169	MAP2K5	1
triacylglycerol biosynthesis:HumanCyc	triacylglycerol biosynthesis:HumanCyc	1/344	27/12994	0.515752	0.515752	0.753169	DGAT1	1
VEGFR2 mediated vascular permeability:Reactome	VEGFR2 mediated vascular permeability:Reactome	1/344	27/12994	0.515752	0.515752	0.753169	MTOR	1
Central carbon metabolism in cancer - Homo sapiens (human):KEGG	Central carbon metabolism in cancer - Homo sapiens (human):KEGG	2/344	65/12994	0.516706	0.516706	0.753169	MTOR/HK1	2
IL4-mediated signaling events:PID	IL4-mediated signaling events:PID	2/344	65/12994	0.516706	0.516706	0.753169	HMGA1/MTOR	2
Interleukin-17 signaling:Reactome	Interleukin-17 signaling:Reactome	2/344	65/12994	0.516706	0.516706	0.753169	VRK3/PPP2R5D	2
MAP kinase activation:Reactome	MAP kinase activation:Reactome	2/344	65/12994	0.516706	0.516706	0.753169	VRK3/PPP2R5D	2
Oncostatin M Signaling Pathway:Wikipathways	Oncostatin M Signaling Pathway:Wikipathways	2/344	65/12994	0.516706	0.516706	0.753169	MTOR/TYK2	2
Mitotic G1-G1/S phases:Reactome	Mitotic G1-G1/S phases:Reactome	3/344	104/12994	0.522491	0.522491	0.755343	POLE4/CCNE1/RPA3	3
Folate Metabolism:Wikipathways	Folate Metabolism:Wikipathways	2/344	66/12994	0.52491	0.52491	0.755343	FLAD1/GPX4	2
Glycolysis and Gluconeogenesis:EHMN	Glycolysis and Gluconeogenesis:EHMN	2/344	66/12994	0.52491	0.52491	0.755343	HK1/AKR1A1	2
HIF-1-alpha transcription factor network:PID	HIF-1-alpha transcription factor network:PID	2/344	66/12994	0.52491	0.52491	0.755343	COPS5/HK1	2
Ribosomal scanning and start codon recognition:Reactome	Ribosomal scanning and start codon recognition:Reactome	2/344	66/12994	0.52491	0.52491	0.755343	EIF3I/EIF4G1	2
Signaling by ROBO receptors:Reactome	Signaling by ROBO receptors:Reactome	2/344	66/12994	0.52491	0.52491	0.755343	PFN1/PAK4	2
Translation initiation complex formation:Reactome	Translation initiation complex formation:Reactome	2/344	66/12994	0.52491	0.52491	0.755343	EIF3I/EIF4G1	2
Regulation of toll-like receptor signaling pathway:Wikipathways	Regulation of toll-like receptor signaling pathway:Wikipathways	4/344	143/12994	0.526634	0.526634	0.755343	PELI3/SQSTM1/MAPK12/RBCK1	4
3-phosphoinositide biosynthesis:HumanCyc	3-phosphoinositide biosynthesis:HumanCyc	1/344	28/12994	0.528599	0.528599	0.755343	PI4KA	1
Anti-diabetic Drug Potassium Channel Inhibitors Pathway, Pharmacodynamics:PharmGKB	Anti-diabetic Drug Potassium Channel Inhibitors Pathway, Pharmacodynamics:PharmGKB	1/344	28/12994	0.528599	0.528599	0.755343	KCNJ11	1
Ca-dependent events:Reactome	Ca-dependent events:Reactome	1/344	28/12994	0.528599	0.528599	0.755343	GRK2	1
Cdc20:Phospho-APC/C mediated degradation of Cyclin A:Reactome	Cdc20:Phospho-APC/C mediated degradation of Cyclin A:Reactome	1/344	28/12994	0.528599	0.528599	0.755343	CDC26	1
IL8- and CXCR1-mediated signaling events:PID	IL8- and CXCR1-mediated signaling events:PID	1/344	28/12994	0.528599	0.528599	0.755343	GRK2	1
influence of ras and rho proteins on g1 to s transition:BioCarta	influence of ras and rho proteins on g1 to s transition:BioCarta	1/344	28/12994	0.528599	0.528599	0.755343	CCNE1	1
multi-step regulation of transcription by pitx2:BioCarta	multi-step regulation of transcription by pitx2:BioCarta	1/344	28/12994	0.528599	0.528599	0.755343	PPP2R5D	1
One Carbon Metabolism:Wikipathways	One Carbon Metabolism:Wikipathways	1/344	28/12994	0.528599	0.528599	0.755343	ALDH1L1	1
Phospholipid Biosynthesis:SMPDB	Phospholipid Biosynthesis:SMPDB	1/344	28/12994	0.528599	0.528599	0.755343	PTDSS2	1
Reelin signaling pathway:PID	Reelin signaling pathway:PID	1/344	28/12994	0.528599	0.528599	0.755343	RAP1A	1
Transcriptional regulation of pluripotent stem cells:Reactome	Transcriptional regulation of pluripotent stem cells:Reactome	1/344	28/12994	0.528599	0.528599	0.755343	POU6F1	1
Activation of the mRNA upon binding of the cap-binding complex and eIFs, and subsequent binding to 43S:Reactome	Activation of the mRNA upon binding of the cap-binding complex and eIFs, and subsequent binding to 43S:Reactome	2/344	67/12994	0.53302	0.53302	0.755343	EIF3I/EIF4G1	2
Long-term potentiation - Homo sapiens (human):KEGG	Long-term potentiation - Homo sapiens (human):KEGG	2/344	67/12994	0.53302	0.53302	0.755343	PPP1CA/RAP1A	2
Retinol metabolism - Homo sapiens (human):KEGG	Retinol metabolism - Homo sapiens (human):KEGG	2/344	67/12994	0.53302	0.53302	0.755343	DGAT1/ADH5	2
ErbB1 downstream signaling:PID	ErbB1 downstream signaling:PID	3/344	106/12994	0.535373	0.535373	0.755343	MTOR/RPS6KA4/MAP2K5	3
Ras Signaling:Wikipathways	Ras Signaling:Wikipathways	5/344	184/12994	0.53982	0.53982	0.755343	RAP1A/RALBP1/PAK4/RGL2/RRAS	5
Epithelial cell signaling in Helicobacter pylori infection - Homo sapiens (human):KEGG	Epithelial cell signaling in Helicobacter pylori infection - Homo sapiens (human):KEGG	2/344	68/12994	0.541035	0.541035	0.755343	ATP6V0C/MAPK12	2
Non-genomic actions of 1,25 dihydroxyvitamin D3:Wikipathways	Non-genomic actions of 1,25 dihydroxyvitamin D3:Wikipathways	2/344	68/12994	0.541035	0.541035	0.755343	MAPK12/TYK2	2
PPAR signaling pathway:Wikipathways	PPAR signaling pathway:Wikipathways	2/344	68/12994	0.541035	0.541035	0.755343	SLC27A5/ILK	2
RAC1-PAK1-p38-MMP2 Pathway:Wikipathways	RAC1-PAK1-p38-MMP2 Pathway:Wikipathways	2/344	68/12994	0.541035	0.541035	0.755343	TNIP1/MAPK12	2
APC:Cdc20 mediated degradation of cell cycle proteins prior to satisfation of the cell cycle checkpoint:Reactome	APC:Cdc20 mediated degradation of cell cycle proteins prior to satisfation of the cell cycle checkpoint:Reactome	1/344	29/12994	0.541106	0.541106	0.755343	CDC26	1
BARD1 signaling events:PID	BARD1 signaling events:PID	1/344	29/12994	0.541106	0.541106	0.755343	CCNE1	1
CDO in myogenesis:Reactome	CDO in myogenesis:Reactome	1/344	29/12994	0.541106	0.541106	0.755343	MAPK12	1
Cyclin A:Cdk2-associated events at S phase entry:Reactome	Cyclin A:Cdk2-associated events at S phase entry:Reactome	1/344	29/12994	0.541106	0.541106	0.755343	CCNE1	1
Cyclin E associated events during G1/S transition:Reactome	Cyclin E associated events during G1/S transition:Reactome	1/344	29/12994	0.541106	0.541106	0.755343	CCNE1	1
Disassembly of the destruction complex and recruitment of AXIN to the membrane:Reactome	Disassembly of the destruction complex and recruitment of AXIN to the membrane:Reactome	1/344	29/12994	0.541106	0.541106	0.755343	PPP2R5D	1
Diuretics Pathway, Pharmacodynamics:PharmGKB	Diuretics Pathway, Pharmacodynamics:PharmGKB	1/344	29/12994	0.541106	0.541106	0.755343	GRK2	1
Interaction between L1 and Ankyrins:Reactome	Interaction between L1 and Ankyrins:Reactome	1/344	29/12994	0.541106	0.541106	0.755343	SCN1B	1
Myogenesis:Reactome	Myogenesis:Reactome	1/344	29/12994	0.541106	0.541106	0.755343	MAPK12	1
Nephrin/Neph1 signaling in the kidney podocyte:PID	Nephrin/Neph1 signaling in the kidney podocyte:PID	1/344	29/12994	0.541106	0.541106	0.755343	PARD6A	1
Signalling to ERKs:Reactome	Signalling to ERKs:Reactome	1/344	29/12994	0.541106	0.541106	0.755343	RAP1A	1
Synthesis of PC:Reactome	Synthesis of PC:Reactome	1/344	29/12994	0.541106	0.541106	0.755343	CHKB	1
the information processing pathway at the ifn beta enhancer:BioCarta	the information processing pathway at the ifn beta enhancer:BioCarta	1/344	29/12994	0.541106	0.541106	0.755343	GTF2F1	1
Phase I - Functionalization of compounds:Reactome	Phase I - Functionalization of compounds:Reactome	3/344	107/12994	0.54174	0.54174	0.755343	PAOX/ADH5/EPHX1	3
Th17 cell differentiation - Homo sapiens (human):KEGG	Th17 cell differentiation - Homo sapiens (human):KEGG	3/344	107/12994	0.54174	0.54174	0.755343	MTOR/MAPK12/TYK2	3
RHO GTPase Effectors:Reactome	RHO GTPase Effectors:Reactome	8/344	300/12994	0.542237	0.542237	0.755343	MYH14/KLC2/SEC13/DYNC1H1/NUDC/PFN1/PPP2R5D/MAD1L1	8
Tyrosine metabolism:EHMN	Tyrosine metabolism:EHMN	3/344	108/12994	0.548057	0.548057	0.755343	AKT1S1/COPG2/ALDH3A2	3
Adipocytokine signaling pathway - Homo sapiens (human):KEGG	Adipocytokine signaling pathway - Homo sapiens (human):KEGG	2/344	69/12994	0.548954	0.548954	0.755343	MTOR/STK11	2
COPII-mediated vesicle transport:Reactome	COPII-mediated vesicle transport:Reactome	2/344	69/12994	0.548954	0.548954	0.755343	SEC13/YKT6	2
Glycosphingolipid metabolism:EHMN	Glycosphingolipid metabolism:EHMN	2/344	69/12994	0.548954	0.548954	0.755343	SPHK2/COPG2	2
Acetaminophen Metabolism Pathway:SMPDB	Acetaminophen Metabolism Pathway:SMPDB	1/344	30/12994	0.553282	0.553282	0.755343	GSTP1	1
Antiviral mechanism by IFN-stimulated genes:Reactome	Antiviral mechanism by IFN-stimulated genes:Reactome	1/344	30/12994	0.553282	0.553282	0.755343	EIF4G1	1
Extracellular vesicle-mediated signaling in recipient cells:Wikipathways	Extracellular vesicle-mediated signaling in recipient cells:Wikipathways	1/344	30/12994	0.553282	0.553282	0.755343	MTOR	1
ISG15 antiviral mechanism:Reactome	ISG15 antiviral mechanism:Reactome	1/344	30/12994	0.553282	0.553282	0.755343	EIF4G1	1
Mitophagy:Reactome	Mitophagy:Reactome	1/344	30/12994	0.553282	0.553282	0.755343	SQSTM1	1
NEP/NS2 Interacts with the Cellular Export Machinery:Reactome	NEP/NS2 Interacts with the Cellular Export Machinery:Reactome	1/344	30/12994	0.553282	0.553282	0.755343	AAAS	1
Nicotinate and nicotinamide metabolism - Homo sapiens (human):KEGG	Nicotinate and nicotinamide metabolism - Homo sapiens (human):KEGG	1/344	30/12994	0.553282	0.553282	0.755343	NAPRT	1
Proteoglycan biosynthesis:EHMN	Proteoglycan biosynthesis:EHMN	1/344	30/12994	0.553282	0.553282	0.755343	COPG2	1
Regulation of CDC42 activity:PID	Regulation of CDC42 activity:PID	1/344	30/12994	0.553282	0.553282	0.755343	RALBP1	1
Regulation of Glucokinase by Glucokinase Regulatory Protein:Reactome	Regulation of Glucokinase by Glucokinase Regulatory Protein:Reactome	1/344	30/12994	0.553282	0.553282	0.755343	AAAS	1
RNA Polymerase I Promoter Escape:Reactome	RNA Polymerase I Promoter Escape:Reactome	1/344	30/12994	0.553282	0.553282	0.755343	UBTF	1
Tight junction interactions:Reactome	Tight junction interactions:Reactome	1/344	30/12994	0.553282	0.553282	0.755343	PARD6A	1
Transport of Ribonucleoproteins into the Host Nucleus:Reactome	Transport of Ribonucleoproteins into the Host Nucleus:Reactome	1/344	30/12994	0.553282	0.553282	0.755343	AAAS	1
KitReceptor:NetPath	KitReceptor:NetPath	2/344	70/12994	0.556777	0.556777	0.755343	MTOR/MAPK12	2
p75(NTR)-mediated signaling:PID	p75(NTR)-mediated signaling:PID	2/344	70/12994	0.556777	0.556777	0.755343	PSENEN/SQSTM1	2
Prolactin:NetPath	Prolactin:NetPath	2/344	70/12994	0.556777	0.556777	0.755343	DNM2/TYK2	2
Regulation of insulin secretion:Reactome	Regulation of insulin secretion:Reactome	2/344	70/12994	0.556777	0.556777	0.755343	KCNJ11/RAP1A	2
Activated NOTCH1 Transmits Signal to the Nucleus:Reactome	Activated NOTCH1 Transmits Signal to the Nucleus:Reactome	1/344	31/12994	0.565135	0.565135	0.755343	PSENEN	1
amb2 Integrin signaling:PID	amb2 Integrin signaling:PID	1/344	31/12994	0.565135	0.565135	0.755343	RAP1A	1
APC/C:Cdc20 mediated degradation of mitotic proteins:Reactome	APC/C:Cdc20 mediated degradation of mitotic proteins:Reactome	1/344	31/12994	0.565135	0.565135	0.755343	CDC26	1
beta-Alanine metabolism - Homo sapiens (human):KEGG	beta-Alanine metabolism - Homo sapiens (human):KEGG	1/344	31/12994	0.565135	0.565135	0.755343	ALDH3A2	1
erk and pi-3 kinase are necessary for collagen binding in corneal epithelia:BioCarta	erk and pi-3 kinase are necessary for collagen binding in corneal epithelia:BioCarta	1/344	31/12994	0.565135	0.565135	0.755343	PFN1	1
Export of Viral Ribonucleoproteins from Nucleus:Reactome	Export of Viral Ribonucleoproteins from Nucleus:Reactome	1/344	31/12994	0.565135	0.565135	0.755343	AAAS	1
Inwardly rectifying K+ channels:Reactome	Inwardly rectifying K+ channels:Reactome	1/344	31/12994	0.565135	0.565135	0.755343	KCNJ11	1
Methylenetetrahydrofolate Reductase Deficiency (MTHFRD):SMPDB	Methylenetetrahydrofolate Reductase Deficiency (MTHFRD):SMPDB	1/344	31/12994	0.565135	0.565135	0.755343	ALDH1L1	1
Nectin adhesion pathway:PID	Nectin adhesion pathway:PID	1/344	31/12994	0.565135	0.565135	0.755343	RAP1A	1
Nongenotropic Androgen signaling:PID	Nongenotropic Androgen signaling:PID	1/344	31/12994	0.565135	0.565135	0.755343	PELP1	1
Regulation of p38-alpha and p38-beta:PID	Regulation of p38-alpha and p38-beta:PID	1/344	31/12994	0.565135	0.565135	0.755343	CCM2	1
RNA polymerase - Homo sapiens (human):KEGG	RNA polymerase - Homo sapiens (human):KEGG	1/344	31/12994	0.565135	0.565135	0.755343	POLR2J	1
RNA Polymerase I Transcription Termination:Reactome	RNA Polymerase I Transcription Termination:Reactome	1/344	31/12994	0.565135	0.565135	0.755343	UBTF	1
Statin Pathway:Wikipathways	Statin Pathway:Wikipathways	1/344	31/12994	0.565135	0.565135	0.755343	DGAT1	1
Synthesis of active ubiquitin: roles of E1 and E2 enzymes:Reactome	Synthesis of active ubiquitin: roles of E1 and E2 enzymes:Reactome	1/344	31/12994	0.565135	0.565135	0.755343	UBA1	1
The oncogenic action of Fumarate:SMPDB	The oncogenic action of Fumarate:SMPDB	1/344	31/12994	0.565135	0.565135	0.755343	EGLN2	1
The oncogenic action of Succinate:SMPDB	The oncogenic action of Succinate:SMPDB	1/344	31/12994	0.565135	0.565135	0.755343	EGLN2	1
wnt signaling pathway:BioCarta	wnt signaling pathway:BioCarta	1/344	31/12994	0.565135	0.565135	0.755343	PPP2R5D	1
Translation:Reactome	Translation:Reactome	8/344	307/12994	0.568596	0.568596	0.755343	EIF3I/EIF4G1/DAP3/SPCS1/EIF2B5/MRPS5/MRPL36/TRMT112	8
Linoleate metabolism:EHMN	Linoleate metabolism:EHMN	2/344	72/12994	0.572132	0.572132	0.755343	GPX4/EPHX1	2
p53 signaling pathway - Homo sapiens (human):KEGG	p53 signaling pathway - Homo sapiens (human):KEGG	2/344	72/12994	0.572132	0.572132	0.755343	TSC2/CCNE1	2
Activation of APC/C and APC/C:Cdc20 mediated degradation of mitotic proteins:Reactome	Activation of APC/C and APC/C:Cdc20 mediated degradation of mitotic proteins:Reactome	1/344	32/12994	0.576675	0.576675	0.755343	CDC26	1
Alpha-synuclein signaling:PID	Alpha-synuclein signaling:PID	1/344	32/12994	0.576675	0.576675	0.755343	PPP2R5D	1
DAG and IP3 signaling:Reactome	DAG and IP3 signaling:Reactome	1/344	32/12994	0.576675	0.576675	0.755343	GRK2	1
Development and heterogeneity of the ILC family:Wikipathways	Development and heterogeneity of the ILC family:Wikipathways	1/344	32/12994	0.576675	0.576675	0.755343	IL18	1
DNA strand elongation:Reactome	DNA strand elongation:Reactome	1/344	32/12994	0.576675	0.576675	0.755343	RPA3	1
Gastric Cancer Network 2:Wikipathways	Gastric Cancer Network 2:Wikipathways	1/344	32/12994	0.576675	0.576675	0.755343	LMNB2	1
IL12 signaling mediated by STAT4:PID	IL12 signaling mediated by STAT4:PID	1/344	32/12994	0.576675	0.576675	0.755343	IL18	1
Metformin Pathway, Pharmacodynamic:PharmGKB	Metformin Pathway, Pharmacodynamic:PharmGKB	1/344	32/12994	0.576675	0.576675	0.755343	STK11	1
Monoamine Transport:Wikipathways	Monoamine Transport:Wikipathways	1/344	32/12994	0.576675	0.576675	0.755343	TSC2	1
Osteopontin-mediated events:PID	Osteopontin-mediated events:PID	1/344	32/12994	0.576675	0.576675	0.755343	ILK	1
role of -arrestins in the activation and targeting of map kinases:BioCarta	role of -arrestins in the activation and targeting of map kinases:BioCarta	1/344	32/12994	0.576675	0.576675	0.755343	GRK2	1
ROS, RNS production in phagocytes:Reactome	ROS, RNS production in phagocytes:Reactome	1/344	32/12994	0.576675	0.576675	0.755343	ATP6V0C	1
Valine Leucine Isoleucine degradation:INOH	Valine Leucine Isoleucine degradation:INOH	1/344	32/12994	0.576675	0.576675	0.755343	ALDH3A2	1
Primary Focal Segmental Glomerulosclerosis FSGS:Wikipathways	Primary Focal Segmental Glomerulosclerosis FSGS:Wikipathways	2/344	73/12994	0.579664	0.579664	0.755343	SCARB2/ILK	2
Signaling by FGFR2:Reactome	Signaling by FGFR2:Reactome	2/344	73/12994	0.579664	0.579664	0.755343	GTF2F1/POLR2J	2
Hippo signaling pathway - Homo sapiens (human):KEGG	Hippo signaling pathway - Homo sapiens (human):KEGG	4/344	153/12994	0.580237	0.580237	0.755343	SCRIB/PPP1CA/PARD6A/CRB1	4
Huntington disease - Homo sapiens (human):KEGG	Huntington disease - Homo sapiens (human):KEGG	5/344	193/12994	0.58246	0.58246	0.755343	AP2A1/DCTN1/POLR2J/CLTB/AP2B1	5
Signaling by Nuclear Receptors:Reactome	Signaling by Nuclear Receptors:Reactome	5/344	193/12994	0.58246	0.58246	0.755343	FKBP4/GTF2F1/POLR2J/AKR1C3/CHKB	5
Toll-Like Receptors Cascades:Reactome	Toll-Like Receptors Cascades:Reactome	4/344	154/12994	0.585405	0.585405	0.755343	PELI3/DNM2/VRK3/PPP2R5D	4
Fibroblast growth factor-1:NetPath	Fibroblast growth factor-1:NetPath	2/344	74/12994	0.587099	0.587099	0.755343	SCAMP3/AP2B1	2
PPAR signaling pathway - Homo sapiens (human):KEGG	PPAR signaling pathway - Homo sapiens (human):KEGG	2/344	74/12994	0.587099	0.587099	0.755343	SLC27A5/ILK	2
Validated targets of C-MYC transcriptional repression:PID	Validated targets of C-MYC transcriptional repression:PID	2/344	74/12994	0.587099	0.587099	0.755343	ZBTB17/TSC2	2
Alpha 6 Beta 4 signaling pathway:Wikipathways	Alpha 6 Beta 4 signaling pathway:Wikipathways	1/344	33/12994	0.58791	0.58791	0.755343	MTOR	1
Amiloride Action Pathway:SMPDB	Amiloride Action Pathway:SMPDB	1/344	33/12994	0.58791	0.58791	0.755343	ATP1A2	1
Bendroflumethiazide Action Pathway:SMPDB	Bendroflumethiazide Action Pathway:SMPDB	1/344	33/12994	0.58791	0.58791	0.755343	ATP1A2	1
Blue diaper syndrome:SMPDB	Blue diaper syndrome:SMPDB	1/344	33/12994	0.58791	0.58791	0.755343	ATP1A2	1
Bumetanide Action Pathway:SMPDB	Bumetanide Action Pathway:SMPDB	1/344	33/12994	0.58791	0.58791	0.755343	ATP1A2	1
CD28 co-stimulation:Reactome	CD28 co-stimulation:Reactome	1/344	33/12994	0.58791	0.58791	0.755343	MTOR	1
Chlorothiazide Action Pathway:SMPDB	Chlorothiazide Action Pathway:SMPDB	1/344	33/12994	0.58791	0.58791	0.755343	ATP1A2	1
Chlorthalidone Action Pathway:SMPDB	Chlorthalidone Action Pathway:SMPDB	1/344	33/12994	0.58791	0.58791	0.755343	ATP1A2	1
Cyclothiazide Action Pathway:SMPDB	Cyclothiazide Action Pathway:SMPDB	1/344	33/12994	0.58791	0.58791	0.755343	ATP1A2	1
Cystinuria:SMPDB	Cystinuria:SMPDB	1/344	33/12994	0.58791	0.58791	0.755343	ATP1A2	1
Eplerenone Action Pathway:SMPDB	Eplerenone Action Pathway:SMPDB	1/344	33/12994	0.58791	0.58791	0.755343	ATP1A2	1
EPO signaling pathway:PID	EPO signaling pathway:PID	1/344	33/12994	0.58791	0.58791	0.755343	RAP1A	1
Ethacrynic Acid Action Pathway:SMPDB	Ethacrynic Acid Action Pathway:SMPDB	1/344	33/12994	0.58791	0.58791	0.755343	ATP1A2	1
Furosemide Action Pathway:SMPDB	Furosemide Action Pathway:SMPDB	1/344	33/12994	0.58791	0.58791	0.755343	ATP1A2	1
Glucose Transporter Defect (SGLT2):SMPDB	Glucose Transporter Defect (SGLT2):SMPDB	1/344	33/12994	0.58791	0.58791	0.755343	ATP1A2	1
Hartnup Disorder:SMPDB	Hartnup Disorder:SMPDB	1/344	33/12994	0.58791	0.58791	0.755343	ATP1A2	1
Hydrochlorothiazide Action Pathway:SMPDB	Hydrochlorothiazide Action Pathway:SMPDB	1/344	33/12994	0.58791	0.58791	0.755343	ATP1A2	1
Hydroflumethiazide Action Pathway:SMPDB	Hydroflumethiazide Action Pathway:SMPDB	1/344	33/12994	0.58791	0.58791	0.755343	ATP1A2	1
Iminoglycinuria:SMPDB	Iminoglycinuria:SMPDB	1/344	33/12994	0.58791	0.58791	0.755343	ATP1A2	1
Indapamide Action Pathway:SMPDB	Indapamide Action Pathway:SMPDB	1/344	33/12994	0.58791	0.58791	0.755343	ATP1A2	1
Kidney Function:SMPDB	Kidney Function:SMPDB	1/344	33/12994	0.58791	0.58791	0.755343	ATP1A2	1
Lysinuric protein intolerance (LPI):SMPDB	Lysinuric protein intolerance (LPI):SMPDB	1/344	33/12994	0.58791	0.58791	0.755343	ATP1A2	1
Lysinuric Protein Intolerance:SMPDB	Lysinuric Protein Intolerance:SMPDB	1/344	33/12994	0.58791	0.58791	0.755343	ATP1A2	1
Metabolism of steroid hormones:Reactome	Metabolism of steroid hormones:Reactome	1/344	33/12994	0.58791	0.58791	0.755343	SRD5A2	1
Methyclothiazide Action Pathway:SMPDB	Methyclothiazide Action Pathway:SMPDB	1/344	33/12994	0.58791	0.58791	0.755343	ATP1A2	1
Metolazone Action Pathway:SMPDB	Metolazone Action Pathway:SMPDB	1/344	33/12994	0.58791	0.58791	0.755343	ATP1A2	1
NOD1/2 Signaling Pathway:Reactome	NOD1/2 Signaling Pathway:Reactome	1/344	33/12994	0.58791	0.58791	0.755343	MAPK12	1
Oxidative Stress:Wikipathways	Oxidative Stress:Wikipathways	1/344	33/12994	0.58791	0.58791	0.755343	NQO1	1
Polythiazide Action Pathway:SMPDB	Polythiazide Action Pathway:SMPDB	1/344	33/12994	0.58791	0.58791	0.755343	ATP1A2	1
Pregnane X Receptor pathway:Wikipathways	Pregnane X Receptor pathway:Wikipathways	1/344	33/12994	0.58791	0.58791	0.755343	PSMC5	1
Quinethazone Action Pathway:SMPDB	Quinethazone Action Pathway:SMPDB	1/344	33/12994	0.58791	0.58791	0.755343	ATP1A2	1
Regulation of Ras family activation:PID	Regulation of Ras family activation:PID	1/344	33/12994	0.58791	0.58791	0.755343	RRAS	1
Resolution of D-loop Structures through Holliday Junction Intermediates:Reactome	Resolution of D-loop Structures through Holliday Junction Intermediates:Reactome	1/344	33/12994	0.58791	0.58791	0.755343	MUS81	1
Rev-mediated nuclear export of HIV RNA:Reactome	Rev-mediated nuclear export of HIV RNA:Reactome	1/344	33/12994	0.58791	0.58791	0.755343	AAAS	1
Serotonin HTR1 Group and FOS Pathway:Wikipathways	Serotonin HTR1 Group and FOS Pathway:Wikipathways	1/344	33/12994	0.58791	0.58791	0.755343	RAP1A	1
Sialic acid metabolism:Reactome	Sialic acid metabolism:Reactome	1/344	33/12994	0.58791	0.58791	0.755343	CTSA	1
Signaling by NOTCH2:Reactome	Signaling by NOTCH2:Reactome	1/344	33/12994	0.58791	0.58791	0.755343	PSENEN	1
Spironolactone Action Pathway:SMPDB	Spironolactone Action Pathway:SMPDB	1/344	33/12994	0.58791	0.58791	0.755343	ATP1A2	1
Torsemide Action Pathway:SMPDB	Torsemide Action Pathway:SMPDB	1/344	33/12994	0.58791	0.58791	0.755343	ATP1A2	1
Transport of the SLBP independent Mature mRNA:Reactome	Transport of the SLBP independent Mature mRNA:Reactome	1/344	33/12994	0.58791	0.58791	0.755343	AAAS	1
Triamterene Action Pathway:SMPDB	Triamterene Action Pathway:SMPDB	1/344	33/12994	0.58791	0.58791	0.755343	ATP1A2	1
Trichlormethiazide Action Pathway:SMPDB	Trichlormethiazide Action Pathway:SMPDB	1/344	33/12994	0.58791	0.58791	0.755343	ATP1A2	1
Pancreatic cancer - Homo sapiens (human):KEGG	Pancreatic cancer - Homo sapiens (human):KEGG	2/344	75/12994	0.594435	0.594435	0.762165	MTOR/RALBP1	2
ESC Pluripotency Pathways:Wikipathways	ESC Pluripotency Pathways:Wikipathways	3/344	116/12994	0.5967	0.5967	0.762165	MTOR/MAPK12/MAP2K5	3
Thyroid hormone signaling pathway - Homo sapiens (human):KEGG	Thyroid hormone signaling pathway - Homo sapiens (human):KEGG	3/344	116/12994	0.5967	0.5967	0.762165	MTOR/TSC2/ATP1A2	3
African trypanosomiasis - Homo sapiens (human):KEGG	African trypanosomiasis - Homo sapiens (human):KEGG	1/344	34/12994	0.598847	0.598847	0.762165	IL18	1
Fatty Acid Beta Oxidation:Wikipathways	Fatty Acid Beta Oxidation:Wikipathways	1/344	34/12994	0.598847	0.598847	0.762165	CHKB	1
Fluoropyrimidine Activity:Wikipathways	Fluoropyrimidine Activity:Wikipathways	1/344	34/12994	0.598847	0.598847	0.762165	UCK1	1
Nuclear import of Rev protein:Reactome	Nuclear import of Rev protein:Reactome	1/344	34/12994	0.598847	0.598847	0.762165	AAAS	1
Prostaglandin formation from arachidonate:EHMN	Prostaglandin formation from arachidonate:EHMN	1/344	34/12994	0.598847	0.598847	0.762165	COPG2	1
Signaling by high-kinase activity BRAF mutants:Reactome	Signaling by high-kinase activity BRAF mutants:Reactome	1/344	34/12994	0.598847	0.598847	0.762165	RAP1A	1
Signaling of Hepatocyte Growth Factor Receptor:Wikipathways	Signaling of Hepatocyte Growth Factor Receptor:Wikipathways	1/344	34/12994	0.598847	0.598847	0.762165	RAP1A	1
Transport of the SLBP Dependant Mature mRNA:Reactome	Transport of the SLBP Dependant Mature mRNA:Reactome	1/344	34/12994	0.598847	0.598847	0.762165	AAAS	1
Type 2 papillary renal cell carcinoma:Wikipathways	Type 2 papillary renal cell carcinoma:Wikipathways	1/344	34/12994	0.598847	0.598847	0.762165	EGLN2	1
IL2:NetPath	IL2:NetPath	2/344	76/12994	0.601675	0.601675	0.765164	MTOR/CCNE1	2
Costimulation by the CD28 family:Reactome	Costimulation by the CD28 family:Reactome	2/344	77/12994	0.608816	0.608816	0.767304	MTOR/PPP2R5D	2
Amino acid synthesis and interconversion (transamination):Reactome	Amino acid synthesis and interconversion (transamination):Reactome	1/344	35/12994	0.609495	0.609495	0.767304	PYCR1	1
Amyotrophic lateral sclerosis (ALS):Wikipathways	Amyotrophic lateral sclerosis (ALS):Wikipathways	1/344	35/12994	0.609495	0.609495	0.767304	CCS	1
Circadian Clock:Reactome	Circadian Clock:Reactome	1/344	35/12994	0.609495	0.609495	0.767304	PPP1CA	1
Class I PI3K signaling events mediated by Akt:PID	Class I PI3K signaling events mediated by Akt:PID	1/344	35/12994	0.609495	0.609495	0.767304	MTOR	1
Glucagon-like Peptide-1 (GLP1) regulates insulin secretion:Reactome	Glucagon-like Peptide-1 (GLP1) regulates insulin secretion:Reactome	1/344	35/12994	0.609495	0.609495	0.767304	RAP1A	1
HGF:INOH	HGF:INOH	1/344	35/12994	0.609495	0.609495	0.767304	RAP1A	1
Photodynamic therapy-induced NF-kB survival signaling:Wikipathways	Photodynamic therapy-induced NF-kB survival signaling:Wikipathways	1/344	35/12994	0.609495	0.609495	0.767304	EGLN2	1
Post NMDA receptor activation events:Reactome	Post NMDA receptor activation events:Reactome	1/344	35/12994	0.609495	0.609495	0.767304	RRAS	1
Prion diseases - Homo sapiens (human):KEGG	Prion diseases - Homo sapiens (human):KEGG	1/344	35/12994	0.609495	0.609495	0.767304	STIP1	1
Resolution of D-Loop Structures:Reactome	Resolution of D-Loop Structures:Reactome	1/344	35/12994	0.609495	0.609495	0.767304	MUS81	1
Signaling mediated by p38-alpha and p38-beta:PID	Signaling mediated by p38-alpha and p38-beta:PID	1/344	35/12994	0.609495	0.609495	0.767304	RPS6KA4	1
Transcriptional Regulation by E2F6:Reactome	Transcriptional Regulation by E2F6:Reactome	1/344	35/12994	0.609495	0.609495	0.767304	UXT	1
Neurotrophin signaling pathway - Homo sapiens (human):KEGG	Neurotrophin signaling pathway - Homo sapiens (human):KEGG	3/344	119/12994	0.61404	0.61404	0.771392	RAP1A/MAPK12/MAP2K5	3
Methionine and cysteine metabolism:EHMN	Methionine and cysteine metabolism:EHMN	2/344	78/12994	0.61586	0.61586	0.771392	MPST/COPG2	2
Cell Cycle:Wikipathways	Cell Cycle:Wikipathways	3/344	120/12994	0.619707	0.619707	0.771392	ZBTB17/CCNE1/MAD1L1	3
Busulfan Pathway, Pharmacodynamics:PharmGKB	Busulfan Pathway, Pharmacodynamics:PharmGKB	1/344	36/12994	0.619861	0.619861	0.771392	GSTP1	1
E-cadherin signaling in the nascent adherens junction:PID	E-cadherin signaling in the nascent adherens junction:PID	1/344	36/12994	0.619861	0.619861	0.771392	RAP1A	1
Glycogen Synthesis and Degradation:Wikipathways	Glycogen Synthesis and Degradation:Wikipathways	1/344	36/12994	0.619861	0.619861	0.771392	PPP2R5D	1
GPCR Adenosine A2A receptor:INOH	GPCR Adenosine A2A receptor:INOH	1/344	36/12994	0.619861	0.619861	0.771392	RAP1A	1
IL1-mediated signaling events:PID	IL1-mediated signaling events:PID	1/344	36/12994	0.619861	0.619861	0.771392	SQSTM1	1
N-cadherin signaling events:PID	N-cadherin signaling events:PID	1/344	36/12994	0.619861	0.619861	0.771392	DCTN1	1
Photodynamic therapy-induced HIF-1 survival signaling:Wikipathways	Photodynamic therapy-induced HIF-1 survival signaling:Wikipathways	1/344	36/12994	0.619861	0.619861	0.771392	HK1	1
rac1 cell motility signaling pathway:BioCarta	rac1 cell motility signaling pathway:BioCarta	1/344	36/12994	0.619861	0.619861	0.771392	RALBP1	1
Regulation of APC/C activators between G1/S and early anaphase:Reactome	Regulation of APC/C activators between G1/S and early anaphase:Reactome	1/344	36/12994	0.619861	0.619861	0.771392	CDC26	1
Regulation of TP53 Degradation:Reactome	Regulation of TP53 Degradation:Reactome	1/344	36/12994	0.619861	0.619861	0.771392	MTOR	1
roles of arrestin dependent recruitment of src kinases in gpcr signaling:BioCarta	roles of arrestin dependent recruitment of src kinases in gpcr signaling:BioCarta	1/344	36/12994	0.619861	0.619861	0.771392	GRK2	1
Signaling by RAS mutants:Reactome	Signaling by RAS mutants:Reactome	1/344	36/12994	0.619861	0.619861	0.771392	RAP1A	1
Protein ubiquitination:Reactome	Protein ubiquitination:Reactome	2/344	80/12994	0.629655	0.629655	0.773877	RNF181/UBA1	2
Activation of ATR in response to replication stress:Reactome	Activation of ATR in response to replication stress:Reactome	1/344	37/12994	0.629953	0.629953	0.773877	RPA3	1
Aldosterone-regulated sodium reabsorption - Homo sapiens (human):KEGG	Aldosterone-regulated sodium reabsorption - Homo sapiens (human):KEGG	1/344	37/12994	0.629953	0.629953	0.773877	ATP1A2	1
Glutaminolysis and Cancer:SMPDB	Glutaminolysis and Cancer:SMPDB	1/344	37/12994	0.629953	0.629953	0.773877	MTOR	1
HDR through Single Strand Annealing (SSA):Reactome	HDR through Single Strand Annealing (SSA):Reactome	1/344	37/12994	0.629953	0.629953	0.773877	RPA3	1
IL2 signaling events mediated by PI3K:PID	IL2 signaling events mediated by PI3K:PID	1/344	37/12994	0.629953	0.629953	0.773877	MTOR	1
Interactions of Rev with host cellular proteins:Reactome	Interactions of Rev with host cellular proteins:Reactome	1/344	37/12994	0.629953	0.629953	0.773877	AAAS	1
Nucleobase catabolism:Reactome	Nucleobase catabolism:Reactome	1/344	37/12994	0.629953	0.629953	0.773877	ENTPD6	1
O-Glycan biosynthesis:EHMN	O-Glycan biosynthesis:EHMN	1/344	37/12994	0.629953	0.629953	0.773877	COPG2	1
Platelet Aggregation (Plug Formation):Reactome	Platelet Aggregation (Plug Formation):Reactome	1/344	37/12994	0.629953	0.629953	0.773877	RAP1A	1
Regulation of mRNA stability by proteins that bind AU-rich elements:Reactome	Regulation of mRNA stability by proteins that bind AU-rich elements:Reactome	1/344	37/12994	0.629953	0.629953	0.773877	EIF4G1	1
Regulation of TP53 Expression and Degradation:Reactome	Regulation of TP53 Expression and Degradation:Reactome	1/344	37/12994	0.629953	0.629953	0.773877	MTOR	1
Retinol Metabolism:SMPDB	Retinol Metabolism:SMPDB	1/344	37/12994	0.629953	0.629953	0.773877	DGAT1	1
SUMOylation of DNA replication proteins:Reactome	SUMOylation of DNA replication proteins:Reactome	1/344	37/12994	0.629953	0.629953	0.773877	AAAS	1
TNF signaling:Reactome	TNF signaling:Reactome	1/344	37/12994	0.629953	0.629953	0.773877	RBCK1	1
Vitamin A Deficiency:SMPDB	Vitamin A Deficiency:SMPDB	1/344	37/12994	0.629953	0.629953	0.773877	DGAT1	1
Zinc homeostasis:Wikipathways	Zinc homeostasis:Wikipathways	1/344	37/12994	0.629953	0.629953	0.773877	SLC39A3	1
Intracellular signaling by second messengers:Reactome	Intracellular signaling by second messengers:Reactome	6/344	245/12994	0.633896	0.633896	0.775797	MTOR/TSC2/GRK2/MAF1/PPP2R5D/AKT1S1	6
Cell-Cell communication:Reactome	Cell-Cell communication:Reactome	3/344	123/12994	0.63637	0.63637	0.775797	TESK1/PARD6A/ILK	3
Platelet activation - Homo sapiens (human):KEGG	Platelet activation - Homo sapiens (human):KEGG	3/344	123/12994	0.63637	0.63637	0.775797	PPP1CA/RAP1A/MAPK12	3
MAPK Signaling Pathway:Wikipathways	MAPK Signaling Pathway:Wikipathways	6/344	246/12994	0.637811	0.637811	0.775797	RPS6KA4/RAP1A/MAPK12/MAP2K5/MAP4K2/RRAS	6
CXCR3-mediated signaling events:PID	CXCR3-mediated signaling events:PID	1/344	38/12994	0.639777	0.639777	0.775797	MTOR	1
G13 Signaling Pathway:Wikipathways	G13 Signaling Pathway:Wikipathways	1/344	38/12994	0.639777	0.639777	0.775797	PFN1	1
Hedgehog ,on, state:Reactome	Hedgehog ,on, state:Reactome	1/344	38/12994	0.639777	0.639777	0.775797	GRK2	1
Interleukin-10 signaling:Wikipathways	Interleukin-10 signaling:Wikipathways	1/344	38/12994	0.639777	0.639777	0.775797	IL18	1
MAP2K and MAPK activation:Reactome	MAP2K and MAPK activation:Reactome	1/344	38/12994	0.639777	0.639777	0.775797	RAP1A	1
Mitochondrial Fatty Acid Beta-Oxidation:Reactome	Mitochondrial Fatty Acid Beta-Oxidation:Reactome	1/344	38/12994	0.639777	0.639777	0.775797	MCAT	1
Nuclear Receptors:Wikipathways	Nuclear Receptors:Wikipathways	1/344	38/12994	0.639777	0.639777	0.775797	NR1H2	1
Oncostatin_M:NetPath	Oncostatin_M:NetPath	1/344	38/12994	0.639777	0.639777	0.775797	MTOR	1
Ovarian tumor domain proteases:Reactome	Ovarian tumor domain proteases:Reactome	1/344	38/12994	0.639777	0.639777	0.775797	TNIP1	1
Paradoxical activation of RAF signaling by kinase inactive BRAF:Reactome	Paradoxical activation of RAF signaling by kinase inactive BRAF:Reactome	1/344	38/12994	0.639777	0.639777	0.775797	RAP1A	1
Regulation of RAC1 activity:PID	Regulation of RAC1 activity:PID	1/344	38/12994	0.639777	0.639777	0.775797	RALBP1	1
Signaling by moderate kinase activity BRAF mutants:Reactome	Signaling by moderate kinase activity BRAF mutants:Reactome	1/344	38/12994	0.639777	0.639777	0.775797	RAP1A	1
Signaling events mediated by HDAC Class II:PID	Signaling events mediated by HDAC Class II:PID	1/344	38/12994	0.639777	0.639777	0.775797	GRK2	1
Rap1 signaling pathway - Homo sapiens (human):KEGG	Rap1 signaling pathway - Homo sapiens (human):KEGG	5/344	206/12994	0.640108	0.640108	0.775797	PFN1/RAP1A/PARD6A/MAPK12/RRAS	5
Diseases of signal transduction:Reactome	Diseases of signal transduction:Reactome	6/344	248/12994	0.645568	0.645568	0.781832	MTOR/PORCN/TSC2/PSENEN/RAP1A/AKT1S1	6
Activation of NMDA receptor and postsynaptic events:Reactome	Activation of NMDA receptor and postsynaptic events:Reactome	1/344	39/12994	0.649342	0.649342	0.78324	RRAS	1
Degradation of beta-catenin by the destruction complex:Reactome	Degradation of beta-catenin by the destruction complex:Reactome	1/344	39/12994	0.649342	0.649342	0.78324	PPP2R5D	1
Internalization of ErbB1:PID	Internalization of ErbB1:PID	1/344	39/12994	0.649342	0.649342	0.78324	EPN1	1
Presynaptic phase of homologous DNA pairing and strand exchange:Reactome	Presynaptic phase of homologous DNA pairing and strand exchange:Reactome	1/344	39/12994	0.649342	0.649342	0.78324	RPA3	1
Signaling events regulated by Ret tyrosine kinase:PID	Signaling events regulated by Ret tyrosine kinase:PID	1/344	39/12994	0.649342	0.649342	0.78324	RAP1A	1
Telomere Maintenance:Reactome	Telomere Maintenance:Reactome	2/344	83/12994	0.649622	0.649622	0.78324	POLE4/RPA3	2
Hepatocellular carcinoma - Homo sapiens (human):KEGG	Hepatocellular carcinoma - Homo sapiens (human):KEGG	4/344	168/12994	0.653727	0.653727	0.787021	MTOR/GSTP1/NQO1/GSTO2	4
NOD-like receptor signaling pathway - Homo sapiens (human):KEGG	NOD-like receptor signaling pathway - Homo sapiens (human):KEGG	4/344	168/12994	0.653727	0.653727	0.787021	MAPK12/RBCK1/TYK2/IL18	4
Metabolism of steroids:Reactome	Metabolism of steroids:Reactome	3/344	127/12994	0.657786	0.657786	0.787121	AKR1C3/SLC27A5/SRD5A2	3
Osteoclast differentiation - Homo sapiens (human):KEGG	Osteoclast differentiation - Homo sapiens (human):KEGG	3/344	127/12994	0.657786	0.657786	0.787121	SQSTM1/MAPK12/TYK2	3
ErbB2/ErbB3 signaling events:PID	ErbB2/ErbB3 signaling events:PID	1/344	40/12994	0.658653	0.658653	0.787121	MTOR	1
Ferroptosis - Homo sapiens (human):KEGG	Ferroptosis - Homo sapiens (human):KEGG	1/344	40/12994	0.658653	0.658653	0.787121	GPX4	1
Ferroptosis:Wikipathways	Ferroptosis:Wikipathways	1/344	40/12994	0.658653	0.658653	0.787121	GPX4	1
inactivation of gsk3 by akt causes accumulation of b-catenin in alveolar macrophages:BioCarta	inactivation of gsk3 by akt causes accumulation of b-catenin in alveolar macrophages:BioCarta	1/344	40/12994	0.658653	0.658653	0.787121	PPP2R5D	1
Negative regulation of MAPK pathway:Reactome	Negative regulation of MAPK pathway:Reactome	1/344	40/12994	0.658653	0.658653	0.787121	PPP2R5D	1
Synthesis of PA:Reactome	Synthesis of PA:Reactome	1/344	40/12994	0.658653	0.658653	0.787121	GNPAT	1
Transport of Mature mRNA Derived from an Intronless Transcript:Reactome	Transport of Mature mRNA Derived from an Intronless Transcript:Reactome	1/344	40/12994	0.658653	0.658653	0.787121	AAAS	1
Tryptophan metabolism - Homo sapiens (human):KEGG	Tryptophan metabolism - Homo sapiens (human):KEGG	1/344	40/12994	0.658653	0.658653	0.787121	ALDH3A2	1
ErbB signaling pathway - Homo sapiens (human):KEGG	ErbB signaling pathway - Homo sapiens (human):KEGG	2/344	85/12994	0.662453	0.662453	0.7905	MTOR/PAK4	2
Insulin secretion - Homo sapiens (human):KEGG	Insulin secretion - Homo sapiens (human):KEGG	2/344	85/12994	0.662453	0.662453	0.7905	KCNJ11/ATP1A2	2
APC/C-mediated degradation of cell cycle proteins:Reactome	APC/C-mediated degradation of cell cycle proteins:Reactome	1/344	41/12994	0.667718	0.667718	0.792529	CDC26	1
Aurora B signaling:PID	Aurora B signaling:PID	1/344	41/12994	0.667718	0.667718	0.792529	PPP2R5D	1
BMP receptor signaling:PID	BMP receptor signaling:PID	1/344	41/12994	0.667718	0.667718	0.792529	PPP1CA	1
Fat digestion and absorption - Homo sapiens (human):KEGG	Fat digestion and absorption - Homo sapiens (human):KEGG	1/344	41/12994	0.667718	0.667718	0.792529	DGAT1	1
Nucleotide-binding Oligomerization Domain (NOD) pathway:Wikipathways	Nucleotide-binding Oligomerization Domain (NOD) pathway:Wikipathways	1/344	41/12994	0.667718	0.667718	0.792529	IL18	1
Regulation of mitotic cell cycle:Reactome	Regulation of mitotic cell cycle:Reactome	1/344	41/12994	0.667718	0.667718	0.792529	CDC26	1
Transport of Mature mRNAs Derived from Intronless Transcripts:Reactome	Transport of Mature mRNAs Derived from Intronless Transcripts:Reactome	1/344	41/12994	0.667718	0.667718	0.792529	AAAS	1
Signaling by Interleukins:Reactome	Signaling by Interleukins:Reactome	6/344	254/12994	0.668232	0.668232	0.792529	PELI3/VRK3/SQSTM1/PPP2R5D/TYK2/IL18	6
Transport of bile salts and organic acids, metal ions and amine compounds:Reactome	Transport of bile salts and organic acids, metal ions and amine compounds:Reactome	2/344	86/12994	0.668726	0.668726	0.792529	SLC39A3/SLC47A1	2
Regulation of actin cytoskeleton - Homo sapiens (human):KEGG	Regulation of actin cytoskeleton - Homo sapiens (human):KEGG	5/344	213/12994	0.66903	0.66903	0.792529	MYH14/PPP1CA/PFN1/PAK4/RRAS	5
PIP3 activates AKT signaling:Reactome	PIP3 activates AKT signaling:Reactome	5/344	214/12994	0.673036	0.673036	0.794479	MTOR/TSC2/MAF1/PPP2R5D/AKT1S1	5
Androgen and estrogen biosynthesis and metabolism:EHMN	Androgen and estrogen biosynthesis and metabolism:EHMN	2/344	87/12994	0.674905	0.674905	0.794479	COPG2/SRD5A2	2
Signaling by FGFR:Reactome	Signaling by FGFR:Reactome	2/344	87/12994	0.674905	0.674905	0.794479	GTF2F1/POLR2J	2
chrebp regulation by carbohydrates and camp:BioCarta	chrebp regulation by carbohydrates and camp:BioCarta	1/344	42/12994	0.676542	0.676542	0.794479	PPP2R5D	1
DNA Replication:Wikipathways	DNA Replication:Wikipathways	1/344	42/12994	0.676542	0.676542	0.794479	RPA3	1
Homologous DNA Pairing and Strand Exchange:Reactome	Homologous DNA Pairing and Strand Exchange:Reactome	1/344	42/12994	0.676542	0.676542	0.794479	RPA3	1
Metabolic reprogramming in colon cancer:Wikipathways	Metabolic reprogramming in colon cancer:Wikipathways	1/344	42/12994	0.676542	0.676542	0.794479	PYCR1	1
Plasma membrane estrogen receptor signaling:PID	Plasma membrane estrogen receptor signaling:PID	1/344	42/12994	0.676542	0.676542	0.794479	PELP1	1
Pre-NOTCH Expression and Processing:Reactome	Pre-NOTCH Expression and Processing:Reactome	1/344	42/12994	0.676542	0.676542	0.794479	RFNG	1
Putative anti-Inflammatory metabolites formation from EPA:EHMN	Putative anti-Inflammatory metabolites formation from EPA:EHMN	1/344	42/12994	0.676542	0.676542	0.794479	EPHX1	1
Stabilization and expansion of the E-cadherin adherens junction:PID	Stabilization and expansion of the E-cadherin adherens junction:PID	1/344	42/12994	0.676542	0.676542	0.794479	EXOC3	1
tRNA modification in the nucleus and cytosol:Reactome	tRNA modification in the nucleus and cytosol:Reactome	1/344	42/12994	0.676542	0.676542	0.794479	TRMT112	1
Cap-dependent Translation Initiation:Reactome	Cap-dependent Translation Initiation:Reactome	3/344	131/12994	0.678281	0.678281	0.794798	EIF3I/EIF4G1/EIF2B5	3
Eukaryotic Translation Initiation:Reactome	Eukaryotic Translation Initiation:Reactome	3/344	131/12994	0.678281	0.678281	0.794798	EIF3I/EIF4G1/EIF2B5	3
FoxO signaling pathway - Homo sapiens (human):KEGG	FoxO signaling pathway - Homo sapiens (human):KEGG	3/344	131/12994	0.678281	0.678281	0.794798	FBXO25/STK11/MAPK12	3
Metabolism of amino acids and derivatives:Reactome	Metabolism of amino acids and derivatives:Reactome	8/344	339/12994	0.679314	0.679314	0.795436	SECISBP2/OAZ1/AKT1S1/MPST/PAOX/PYCR1/SCLY/NQO1	8
Axon guidance - Homo sapiens (human):KEGG	Axon guidance - Homo sapiens (human):KEGG	4/344	175/12994	0.684936	0.684936	0.797081	PARD6A/PAK4/ILK/RRAS	4
Cooperation of PDCL (PhLP1) and TRiC/CCT in G-protein beta folding:Reactome	Cooperation of PDCL (PhLP1) and TRiC/CCT in G-protein beta folding:Reactome	1/344	43/12994	0.685133	0.685133	0.797081	CCT7	1
De novo fatty acid biosynthesis:EHMN	De novo fatty acid biosynthesis:EHMN	1/344	43/12994	0.685133	0.685133	0.797081	CTSA	1
Fas Ligand (FasL) pathway and Stress induction of Heat Shock Proteins (HSP) regulation:Wikipathways	Fas Ligand (FasL) pathway and Stress induction of Heat Shock Proteins (HSP) regulation:Wikipathways	1/344	43/12994	0.685133	0.685133	0.797081	LMNB2	1
IL-6 signaling pathway:Wikipathways	IL-6 signaling pathway:Wikipathways	1/344	43/12994	0.685133	0.685133	0.797081	TYK2	1
PAR1-mediated thrombin signaling events:PID	PAR1-mediated thrombin signaling events:PID	1/344	43/12994	0.685133	0.685133	0.797081	DNM2	1
Signaling by EGFR:Reactome	Signaling by EGFR:Reactome	1/344	43/12994	0.685133	0.685133	0.797081	EPN1	1
Steroid hormones:Reactome	Steroid hormones:Reactome	1/344	43/12994	0.685133	0.685133	0.797081	SRD5A2	1
Vitamin A and Carotenoid Metabolism:Wikipathways	Vitamin A and Carotenoid Metabolism:Wikipathways	1/344	43/12994	0.685133	0.685133	0.797081	DGAT1	1
Rheumatoid arthritis - Homo sapiens (human):KEGG	Rheumatoid arthritis - Homo sapiens (human):KEGG	2/344	89/12994	0.686981	0.686981	0.798659	ATP6V0C/IL18	2
HDR through Homologous Recombination (HR) or Single Strand Annealing (SSA):Reactome	HDR through Homologous Recombination (HR) or Single Strand Annealing (SSA):Reactome	3/344	133/12994	0.688184	0.688184	0.799485	POLE4/MUS81/RPA3	3
Human T-cell leukemia virus 1 infection - Homo sapiens (human):KEGG	Human T-cell leukemia virus 1 infection - Homo sapiens (human):KEGG	5/344	219/12994	0.692581	0.692581	0.801646	GPS2/RANBP3/CDC26/CCNE1/MAD1L1	5
Fc gamma R-mediated phagocytosis - Homo sapiens (human):KEGG	Fc gamma R-mediated phagocytosis - Homo sapiens (human):KEGG	2/344	90/12994	0.692881	0.692881	0.801646	DNM2/SPHK2	2
Interleukin-11 Signaling Pathway:Wikipathways	Interleukin-11 Signaling Pathway:Wikipathways	1/344	44/12994	0.693497	0.693497	0.801646	TYK2	1
PLC beta mediated events:Reactome	PLC beta mediated events:Reactome	1/344	44/12994	0.693497	0.693497	0.801646	GRK2	1
Prostaglandin Synthesis and Regulation:Wikipathways	Prostaglandin Synthesis and Regulation:Wikipathways	1/344	44/12994	0.693497	0.693497	0.801646	AKR1C3	1
Signaling by ERBB4:Reactome	Signaling by ERBB4:Reactome	1/344	44/12994	0.693497	0.693497	0.801646	PSENEN	1
Signaling by NOTCH3:Reactome	Signaling by NOTCH3:Reactome	1/344	44/12994	0.693497	0.693497	0.801646	PSENEN	1
Tuberculosis - Homo sapiens (human):KEGG	Tuberculosis - Homo sapiens (human):KEGG	4/344	178/12994	0.697692	0.697692	0.804449	ATP6V0C/MAPK12/SPHK2/IL18	4
RAB GEFs exchange GTP for GDP on RABs:Reactome	RAB GEFs exchange GTP for GDP on RABs:Reactome	2/344	91/12994	0.698688	0.698688	0.804449	SBF1/MON1A	2
Metabolism of carbohydrates:Reactome	Metabolism of carbohydrates:Reactome	6/344	263/12994	0.700472	0.700472	0.804449	HK1/PPP2R5D/AAAS/GAA/AKR1A1/DCXR	6
Class I PI3K signaling events:PID	Class I PI3K signaling events:PID	1/344	45/12994	0.701638	0.701638	0.804449	RAP1A	1
G-protein mediated events:Reactome	G-protein mediated events:Reactome	1/344	45/12994	0.701638	0.701638	0.804449	GRK2	1
Glycolysis and Gluconeogenesis:Wikipathways	Glycolysis and Gluconeogenesis:Wikipathways	1/344	45/12994	0.701638	0.701638	0.804449	HK1	1
Glycolysis Gluconeogenesis:INOH	Glycolysis Gluconeogenesis:INOH	1/344	45/12994	0.701638	0.701638	0.804449	HK1	1
miRNA regulation of prostate cancer signaling pathways:Wikipathways	miRNA regulation of prostate cancer signaling pathways:Wikipathways	1/344	45/12994	0.701638	0.701638	0.804449	MTOR	1
RAGE:NetPath	RAGE:NetPath	1/344	45/12994	0.701638	0.701638	0.804449	CCNE1	1
Retinoid metabolism and transport:Reactome	Retinoid metabolism and transport:Reactome	1/344	45/12994	0.701638	0.701638	0.804449	AKR1C3	1
TGF-Ncore:Signalink	TGF-Ncore:Signalink	1/344	45/12994	0.701638	0.701638	0.804449	PPP1CA	1
Ion channel transport:Reactome	Ion channel transport:Reactome	4/344	179/12994	0.701861	0.701861	0.804449	ATP13A2/MCOLN1/ATP6V0C/ATP1A2	4
ErbB Signaling Pathway:Wikipathways	ErbB Signaling Pathway:Wikipathways	2/344	92/12994	0.704404	0.704404	0.804732	MTOR/PAK4	2
RUNX1 regulates genes involved in megakaryocyte differentiation and platelet function:Reactome	RUNX1 regulates genes involved in megakaryocyte differentiation and platelet function:Reactome	2/344	92/12994	0.704404	0.704404	0.804732	ZFPM1/NFE2	2
Th1 and Th2 cell differentiation - Homo sapiens (human):KEGG	Th1 and Th2 cell differentiation - Homo sapiens (human):KEGG	2/344	92/12994	0.704404	0.704404	0.804732	MAPK12/TYK2	2
VEGFA-VEGFR2 Pathway:Reactome	VEGFA-VEGFR2 Pathway:Reactome	2/344	92/12994	0.704404	0.704404	0.804732	MTOR/ELMO2	2
Signaling by Rho GTPases:Reactome	Signaling by Rho GTPases:Reactome	10/344	430/12994	0.706904	0.706904	0.804732	MYH14/KLC2/SEC13/DYNC1H1/NUDC/PFN1/RALBP1/ARHGEF11/PPP2R5D/MAD1L1	10
Apelin signaling pathway - Homo sapiens (human):KEGG	Apelin signaling pathway - Homo sapiens (human):KEGG	3/344	137/12994	0.707302	0.707302	0.804732	MTOR/SPHK2/RRAS	3
Transmission across Chemical Synapses:Reactome	Transmission across Chemical Synapses:Reactome	5/344	223/12994	0.707635	0.707635	0.804732	AP2A1/COMT/LRTOMT/AP2B1/RRAS	5
Aryl Hydrocarbon Receptor Pathway:Wikipathways	Aryl Hydrocarbon Receptor Pathway:Wikipathways	1/344	46/12994	0.709565	0.709565	0.804732	NQO1	1
Aryl Hydrocarbon Receptor:Wikipathways	Aryl Hydrocarbon Receptor:Wikipathways	1/344	46/12994	0.709565	0.709565	0.804732	NQO1	1
Hedgehog signaling pathway - Homo sapiens (human):KEGG	Hedgehog signaling pathway - Homo sapiens (human):KEGG	1/344	46/12994	0.709565	0.709565	0.804732	GRK2	1
Regulation of Microtubule Cytoskeleton:Wikipathways	Regulation of Microtubule Cytoskeleton:Wikipathways	1/344	46/12994	0.709565	0.709565	0.804732	PARD6A	1
Regulation of RhoA activity:PID	Regulation of RhoA activity:PID	1/344	46/12994	0.709565	0.709565	0.804732	ARHGEF11	1
SUMOylation of RNA binding proteins:Reactome	SUMOylation of RNA binding proteins:Reactome	1/344	46/12994	0.709565	0.709565	0.804732	AAAS	1
Tryptophan metabolism:Wikipathways	Tryptophan metabolism:Wikipathways	1/344	46/12994	0.709565	0.709565	0.804732	ALDH3A2	1
Small cell lung cancer - Homo sapiens (human):KEGG	Small cell lung cancer - Homo sapiens (human):KEGG	2/344	93/12994	0.71003	0.71003	0.804732	ZBTB17/CCNE1	2
TNF alpha Signaling Pathway:Wikipathways	TNF alpha Signaling Pathway:Wikipathways	2/344	93/12994	0.71003	0.71003	0.804732	PSMD2/MAP4K2	2
HDACs deacetylate histones:Reactome	HDACs deacetylate histones:Reactome	2/344	94/12994	0.715566	0.715566	0.80732	GPS2/HMG20B	2
Cysteine and methionine metabolism - Homo sapiens (human):KEGG	Cysteine and methionine metabolism - Homo sapiens (human):KEGG	1/344	47/12994	0.717281	0.717281	0.80732	MPST	1
Hedgehog Signaling Pathway:Wikipathways	Hedgehog Signaling Pathway:Wikipathways	1/344	47/12994	0.717281	0.717281	0.80732	GRK2	1
IL6-mediated signaling events:PID	IL6-mediated signaling events:PID	1/344	47/12994	0.717281	0.717281	0.80732	TYK2	1
Nucleotide-binding domain, leucine rich repeat containing receptor (NLR) signaling pathways:Reactome	Nucleotide-binding domain, leucine rich repeat containing receptor (NLR) signaling pathways:Reactome	1/344	47/12994	0.717281	0.717281	0.80732	MAPK12	1
Sphingolipid metabolism - Homo sapiens (human):KEGG	Sphingolipid metabolism - Homo sapiens (human):KEGG	1/344	47/12994	0.717281	0.717281	0.80732	SPHK2	1
superpathway of conversion of glucose to acetyl CoA and entry into the TCA cycle:HumanCyc	superpathway of conversion of glucose to acetyl CoA and entry into the TCA cycle:HumanCyc	1/344	47/12994	0.717281	0.717281	0.80732	HK1	1
Thymic Stromal LymphoPoietin (TSLP) Signaling Pathway:Wikipathways	Thymic Stromal LymphoPoietin (TSLP) Signaling Pathway:Wikipathways	1/344	47/12994	0.717281	0.717281	0.80732	MTOR	1
Trans-sulfuration pathway:Wikipathways	Trans-sulfuration pathway:Wikipathways	1/344	47/12994	0.717281	0.717281	0.80732	MPST	1
Validated transcriptional targets of deltaNp63 isoforms:PID	Validated transcriptional targets of deltaNp63 isoforms:PID	1/344	47/12994	0.717281	0.717281	0.80732	ADRM1	1
agrin in postsynaptic differentiation:BioCarta	agrin in postsynaptic differentiation:BioCarta	1/344	48/12994	0.724793	0.724793	0.810164	PAK4	1
Ceramide signaling pathway:PID	Ceramide signaling pathway:PID	1/344	48/12994	0.724793	0.724793	0.810164	SPHK2	1
Exercise-induced Circadian Regulation:Wikipathways	Exercise-induced Circadian Regulation:Wikipathways	1/344	48/12994	0.724793	0.724793	0.810164	GSTP1	1
Histidine, lysine, phenylalanine, tyrosine, proline and tryptophan catabolism:Reactome	Histidine, lysine, phenylalanine, tyrosine, proline and tryptophan catabolism:Reactome	1/344	48/12994	0.724793	0.724793	0.810164	AKT1S1	1
il-2 receptor beta chain in t cell activation:BioCarta	il-2 receptor beta chain in t cell activation:BioCarta	1/344	48/12994	0.724793	0.724793	0.810164	CCNE1	1
IL5:NetPath	IL5:NetPath	1/344	48/12994	0.724793	0.724793	0.810164	DNM2	1
Notch-mediated HES/HEY network:PID	Notch-mediated HES/HEY network:PID	1/344	48/12994	0.724793	0.724793	0.810164	GAA	1
Rett syndrome causing genes:Wikipathways	Rett syndrome causing genes:Wikipathways	1/344	48/12994	0.724793	0.724793	0.810164	GPS2	1
RNA Polymerase I Transcription Initiation:Reactome	RNA Polymerase I Transcription Initiation:Reactome	1/344	48/12994	0.724793	0.724793	0.810164	UBTF	1
Valine, leucine and isoleucine degradation - Homo sapiens (human):KEGG	Valine, leucine and isoleucine degradation - Homo sapiens (human):KEGG	1/344	48/12994	0.724793	0.724793	0.810164	ALDH3A2	1
Herpes simplex infection - Homo sapiens (human):KEGG	Herpes simplex infection - Homo sapiens (human):KEGG	4/344	185/12994	0.726007	0.726007	0.810259	TAF6/TAF10/PPP1CA/TYK2	4
Pancreatic secretion - Homo sapiens (human):KEGG	Pancreatic secretion - Homo sapiens (human):KEGG	2/344	96/12994	0.726373	0.726373	0.810259	RAP1A/ATP1A2	2
PTEN Regulation:Reactome	PTEN Regulation:Reactome	2/344	96/12994	0.726373	0.726373	0.810259	MTOR/MAF1	2
Thermogenesis - Homo sapiens (human):KEGG	Thermogenesis - Homo sapiens (human):KEGG	5/344	229/12994	0.729239	0.729239	0.812898	MTOR/TSC2/COA6/AKT1S1/MAPK12	5
Toll Like Receptor 3 (TLR3) Cascade:Reactome	Toll Like Receptor 3 (TLR3) Cascade:Reactome	2/344	97/12994	0.731646	0.731646	0.813304	VRK3/PPP2R5D	2
Malaria - Homo sapiens (human):KEGG	Malaria - Homo sapiens (human):KEGG	1/344	49/12994	0.732105	0.732105	0.813304	IL18	1
Metabolism of fat-soluble vitamins:Reactome	Metabolism of fat-soluble vitamins:Reactome	1/344	49/12994	0.732105	0.732105	0.813304	AKR1C3	1
NHR:Signalink	NHR:Signalink	1/344	49/12994	0.732105	0.732105	0.813304	NR1H2	1
Ovarian steroidogenesis - Homo sapiens (human):KEGG	Ovarian steroidogenesis - Homo sapiens (human):KEGG	1/344	49/12994	0.732105	0.732105	0.813304	AKR1C3	1
Nuclear Receptors Meta-Pathway:Wikipathways	Nuclear Receptors Meta-Pathway:Wikipathways	7/344	316/12994	0.73596	0.73596	0.817028	PSMC5/SQSTM1/SLC39A3/GSTP1/PRDX1/SLC27A5/NQO1	7
JAK STAT MolecularVariation 1:INOH	JAK STAT MolecularVariation 1:INOH	2/344	98/12994	0.736831	0.736831	0.817163	TYK2/IL18	2
GPCR Dopamine D1like receptor:INOH	GPCR Dopamine D1like receptor:INOH	1/344	50/12994	0.739224	0.739224	0.817163	PPP2R5D	1
Inositol phosphate metabolism:Reactome	Inositol phosphate metabolism:Reactome	1/344	50/12994	0.739224	0.739224	0.817163	IMPA2	1
JAK STAT MolecularVariation 2:INOH	JAK STAT MolecularVariation 2:INOH	1/344	50/12994	0.739224	0.739224	0.817163	TYK2	1
Protein alkylation leading to liver fibrosis:Wikipathways	Protein alkylation leading to liver fibrosis:Wikipathways	1/344	50/12994	0.739224	0.739224	0.817163	MAPK12	1
Vibrio cholerae infection - Homo sapiens (human):KEGG	Vibrio cholerae infection - Homo sapiens (human):KEGG	1/344	50/12994	0.739224	0.739224	0.817163	ATP6V0C	1
Ras signaling pathway - Homo sapiens (human):KEGG	Ras signaling pathway - Homo sapiens (human):KEGG	5/344	232/12994	0.739601	0.739601	0.817163	RAP1A/RALBP1/PAK4/RGL2/RRAS	5
Inflammatory mediator regulation of TRP channels - Homo sapiens (human):KEGG	Inflammatory mediator regulation of TRP channels - Homo sapiens (human):KEGG	2/344	99/12994	0.741932	0.741932	0.819181	PPP1CA/MAPK12	2
Aminosugars metabolism:EHMN	Aminosugars metabolism:EHMN	1/344	51/12994	0.746155	0.746155	0.822168	COPG2	1
TP53 Regulates Transcription of Cell Cycle Genes:Reactome	TP53 Regulates Transcription of Cell Cycle Genes:Reactome	1/344	51/12994	0.746155	0.746155	0.822168	CCNE1	1
Xenobiotics metabolism:EHMN	Xenobiotics metabolism:EHMN	1/344	51/12994	0.746155	0.746155	0.822168	EPHX1	1
Signaling by VEGF:Reactome	Signaling by VEGF:Reactome	2/344	100/12994	0.746948	0.746948	0.822484	MTOR/ELMO2	2
MyD88-independent TLR4 cascade:Reactome	MyD88-independent TLR4 cascade:Reactome	2/344	101/12994	0.75188	0.75188	0.825677	VRK3/PPP2R5D	2
Ribosome biogenesis in eukaryotes - Homo sapiens (human):KEGG	Ribosome biogenesis in eukaryotes - Homo sapiens (human):KEGG	2/344	101/12994	0.75188	0.75188	0.825677	TBL3/POP7	2
T cell receptor signaling pathway - Homo sapiens (human):KEGG	T cell receptor signaling pathway - Homo sapiens (human):KEGG	2/344	101/12994	0.75188	0.75188	0.825677	PAK4/MAPK12	2
TRIF(TICAM1)-mediated TLR4 signaling:Reactome	TRIF(TICAM1)-mediated TLR4 signaling:Reactome	2/344	101/12994	0.75188	0.75188	0.825677	VRK3/PPP2R5D	2
mechanism of gene regulation by peroxisome proliferators via ppara:BioCarta	mechanism of gene regulation by peroxisome proliferators via ppara:BioCarta	1/344	52/12994	0.752902	0.752902	0.826241	DUT	1
ESR-mediated signaling:Reactome	ESR-mediated signaling:Reactome	3/344	148/12994	0.755234	0.755234	0.828242	FKBP4/GTF2F1/POLR2J	3
Visual phototransduction:Reactome	Visual phototransduction:Reactome	2/344	102/12994	0.756729	0.756729	0.828971	AKR1C3/SDR9C7	2
keratinocyte differentiation:BioCarta	keratinocyte differentiation:BioCarta	1/344	53/12994	0.759469	0.759469	0.828971	PPP2R5D	1
Mitochondrial biogenesis:Reactome	Mitochondrial biogenesis:Reactome	1/344	53/12994	0.759469	0.759469	0.828971	MAPK12	1
Notch signaling pathway:PID	Notch signaling pathway:PID	1/344	53/12994	0.759469	0.759469	0.828971	PSENEN	1
Peptide hormone metabolism:Reactome	Peptide hormone metabolism:Reactome	1/344	53/12994	0.759469	0.759469	0.828971	SPCS1	1
Posttranslational regulation of adherens junction stability and dissassembly:PID	Posttranslational regulation of adherens junction stability and dissassembly:PID	1/344	53/12994	0.759469	0.759469	0.828971	DNM2	1
Signaling events mediated by PTP1B:PID	Signaling events mediated by PTP1B:PID	1/344	53/12994	0.759469	0.759469	0.828971	TYK2	1
Leukotriene metabolism:EHMN	Leukotriene metabolism:EHMN	2/344	103/12994	0.761496	0.761496	0.830625	NAA10/ALDH3A2	2
Muscle contraction:Reactome	Muscle contraction:Reactome	4/344	195/12994	0.76297	0.76297	0.83072	KCNJ11/SCN1B/ATP1A2/RANGRF	4
Constitutive Signaling by NOTCH1 HD+PEST Domain Mutants:Reactome	Constitutive Signaling by NOTCH1 HD+PEST Domain Mutants:Reactome	1/344	54/12994	0.765863	0.765863	0.83072	PSENEN	1
Constitutive Signaling by NOTCH1 PEST Domain Mutants:Reactome	Constitutive Signaling by NOTCH1 PEST Domain Mutants:Reactome	1/344	54/12994	0.765863	0.765863	0.83072	PSENEN	1
IL-4 Signaling Pathway:Wikipathways	IL-4 Signaling Pathway:Wikipathways	1/344	54/12994	0.765863	0.765863	0.83072	TYK2	1
IL1:NetPath	IL1:NetPath	1/344	54/12994	0.765863	0.765863	0.83072	SQSTM1	1
Signaling by NOTCH1 HD+PEST Domain Mutants in Cancer:Reactome	Signaling by NOTCH1 HD+PEST Domain Mutants in Cancer:Reactome	1/344	54/12994	0.765863	0.765863	0.83072	PSENEN	1
Signaling by NOTCH1 in Cancer:Reactome	Signaling by NOTCH1 in Cancer:Reactome	1/344	54/12994	0.765863	0.765863	0.83072	PSENEN	1
Signaling by NOTCH1 PEST Domain Mutants in Cancer:Reactome	Signaling by NOTCH1 PEST Domain Mutants in Cancer:Reactome	1/344	54/12994	0.765863	0.765863	0.83072	PSENEN	1
C-type lectin receptor signaling pathway - Homo sapiens (human):KEGG	C-type lectin receptor signaling pathway - Homo sapiens (human):KEGG	2/344	104/12994	0.766183	0.766183	0.83072	MAPK12/RRAS	2
Regulation of Actin Cytoskeleton:Wikipathways	Regulation of Actin Cytoskeleton:Wikipathways	3/344	151/12994	0.767158	0.767158	0.831222	PFN1/PAK4/RRAS	3
Neurotransmitter receptors and postsynaptic signal transmission:Reactome	Neurotransmitter receptors and postsynaptic signal transmission:Reactome	3/344	152/12994	0.771026	0.771026	0.834339	AP2A1/AP2B1/RRAS	3
IL-1 signaling pathway:Wikipathways	IL-1 signaling pathway:Wikipathways	1/344	55/12994	0.772088	0.772088	0.834339	SQSTM1	1
t cell receptor signaling pathway:BioCarta	t cell receptor signaling pathway:BioCarta	1/344	55/12994	0.772088	0.772088	0.834339	RALBP1	1
Validated transcriptional targets of TAp63 isoforms:PID	Validated transcriptional targets of TAp63 isoforms:PID	1/344	55/12994	0.772088	0.772088	0.834339	NQO1	1
Focal Adhesion:Wikipathways	Focal Adhesion:Wikipathways	4/344	198/12994	0.773275	0.773275	0.835066	PPP1CA/RAP1A/PAK4/ILK	4
Transcriptional regulation by small RNAs:Reactome	Transcriptional regulation by small RNAs:Reactome	2/344	106/12994	0.775316	0.775316	0.835885	POLR2J/AAAS	2
cAMP signaling pathway - Homo sapiens (human):KEGG	cAMP signaling pathway - Homo sapiens (human):KEGG	4/344	199/12994	0.776631	0.776631	0.835885	PPP1CA/RAP1A/ATP1A2/RRAS	4
Focal adhesion - Homo sapiens (human):KEGG	Focal adhesion - Homo sapiens (human):KEGG	4/344	199/12994	0.776631	0.776631	0.835885	PPP1CA/RAP1A/PAK4/ILK	4
FGF signaling pathway:PID	FGF signaling pathway:PID	1/344	56/12994	0.778147	0.778147	0.835885	PAK4	1
Golgi Associated Vesicle Biogenesis:Reactome	Golgi Associated Vesicle Biogenesis:Reactome	1/344	56/12994	0.778147	0.778147	0.835885	DNM2	1
Signaling events mediated by HDAC Class I:PID	Signaling events mediated by HDAC Class I:PID	1/344	56/12994	0.778147	0.778147	0.835885	ZFPM1	1
TCR signaling in na&#xef;ve CD8+ T cells:PID	TCR signaling in na&#xef;ve CD8+ T cells:PID	1/344	56/12994	0.778147	0.778147	0.835885	RAP1A	1
Thromboxane A2 receptor signaling:PID	Thromboxane A2 receptor signaling:PID	1/344	56/12994	0.778147	0.778147	0.835885	GRK2	1
miR-targeted genes in epithelium - TarBase:Wikipathways	miR-targeted genes in epithelium - TarBase:Wikipathways	7/344	333/12994	0.783086	0.783086	0.84	AP3D1/ATG9A/SCYL1/PPP1R7/CHMP2A/LMNB2/NELFCD	7
Proteoglycans in cancer - Homo sapiens (human):KEGG	Proteoglycans in cancer - Homo sapiens (human):KEGG	4/344	201/12994	0.783225	0.783225	0.84	MTOR/PPP1CA/MAPK12/RRAS	4
Caspase Cascade in Apoptosis:PID	Caspase Cascade in Apoptosis:PID	1/344	57/12994	0.784046	0.784046	0.84	LMNB2	1
EGF-Ncore:Signalink	EGF-Ncore:Signalink	1/344	57/12994	0.784046	0.784046	0.84	STK11	1
Celecoxib Pathway, Pharmacodynamics:PharmGKB	Celecoxib Pathway, Pharmacodynamics:PharmGKB	1/344	58/12994	0.789788	0.789788	0.842819	AKR1C3	1
Endometrial cancer - Homo sapiens (human):KEGG	Endometrial cancer - Homo sapiens (human):KEGG	1/344	58/12994	0.789788	0.789788	0.842819	ILK	1
mRNA 3,-end processing:Reactome	mRNA 3,-end processing:Reactome	1/344	58/12994	0.789788	0.789788	0.842819	CSTF3	1
Notch:NetPath	Notch:NetPath	1/344	58/12994	0.789788	0.789788	0.842819	PSENEN	1
Signaling by BRAF and RAF fusions:Reactome	Signaling by BRAF and RAF fusions:Reactome	1/344	58/12994	0.789788	0.789788	0.842819	RAP1A	1
Viral myocarditis - Homo sapiens (human):KEGG	Viral myocarditis - Homo sapiens (human):KEGG	1/344	58/12994	0.789788	0.789788	0.842819	EIF4G1	1
TNF signaling pathway - Homo sapiens (human):KEGG	TNF signaling pathway - Homo sapiens (human):KEGG	2/344	110/12994	0.792653	0.792653	0.845321	RPS6KA4/MAPK12	2
E3 ubiquitin ligases ubiquitinate target proteins:Reactome	E3 ubiquitin ligases ubiquitinate target proteins:Reactome	1/344	59/12994	0.795378	0.795378	0.845454	RNF181	1
Formation of the ternary complex, and subsequently, the 43S complex:Reactome	Formation of the ternary complex, and subsequently, the 43S complex:Reactome	1/344	59/12994	0.795378	0.795378	0.845454	EIF3I	1
Lysine degradation - Homo sapiens (human):KEGG	Lysine degradation - Homo sapiens (human):KEGG	1/344	59/12994	0.795378	0.795378	0.845454	ALDH3A2	1
NRAGE signals death through JNK:Reactome	NRAGE signals death through JNK:Reactome	1/344	59/12994	0.795378	0.795378	0.845454	ARHGEF11	1
Preimplantation Embryo:Wikipathways	Preimplantation Embryo:Wikipathways	1/344	59/12994	0.795378	0.795378	0.845454	HMGA1	1
Sudden Infant Death Syndrome (SIDS) Susceptibility Pathways:Wikipathways	Sudden Infant Death Syndrome (SIDS) Susceptibility Pathways:Wikipathways	3/344	159/12994	0.796655	0.796655	0.845858	CC2D1A/MAZ/DEAF1	3
Chromosome Maintenance:Reactome	Chromosome Maintenance:Reactome	2/344	111/12994	0.796799	0.796799	0.845858	POLE4/RPA3	2
MAPK signaling pathway - Homo sapiens (human):KEGG	MAPK signaling pathway - Homo sapiens (human):KEGG	6/344	295/12994	0.797554	0.797554	0.846106	RPS6KA4/RAP1A/MAPK12/MAP2K5/MAP4K2/RRAS	6
RIG-I-like Receptor Signaling:Wikipathways	RIG-I-like Receptor Signaling:Wikipathways	1/344	60/12994	0.80082	0.80082	0.848518	MAPK12	1
Leukocyte transendothelial migration - Homo sapiens (human):KEGG	Leukocyte transendothelial migration - Homo sapiens (human):KEGG	2/344	112/12994	0.800872	0.800872	0.848518	RAP1A/MAPK12	2
Toxoplasmosis - Homo sapiens (human):KEGG	Toxoplasmosis - Homo sapiens (human):KEGG	2/344	113/12994	0.804872	0.804872	0.851301	MAPK12/TYK2	2
Angiogenesis overview:Wikipathways	Angiogenesis overview:Wikipathways	1/344	61/12994	0.806117	0.806117	0.851301	MTOR	1
Notch Signaling Pathway:Wikipathways	Notch Signaling Pathway:Wikipathways	1/344	61/12994	0.806117	0.806117	0.851301	PSENEN	1
Oncogenic MAPK signaling:Reactome	Oncogenic MAPK signaling:Reactome	1/344	61/12994	0.806117	0.806117	0.851301	RAP1A	1
Signaling by MET:Reactome	Signaling by MET:Reactome	1/344	61/12994	0.806117	0.806117	0.851301	RAP1A	1
miRNAs involved in DNA damage response:Wikipathways	miRNAs involved in DNA damage response:Wikipathways	1/344	62/12994	0.811274	0.811274	0.856191	CCNE1	1
Focal Adhesion-PI3K-Akt-mTOR-signaling pathway:Wikipathways	Focal Adhesion-PI3K-Akt-mTOR-signaling pathway:Wikipathways	6/344	302/12994	0.815196	0.815196	0.857591	MTOR/TSC2/STK11/PPP2R5D/AKT1S1/PPP2R3C	6
Cell-cell junction organization:Reactome	Cell-cell junction organization:Reactome	1/344	63/12994	0.816295	0.816295	0.857591	PARD6A	1
Cytosolic DNA-sensing pathway - Homo sapiens (human):KEGG	Cytosolic DNA-sensing pathway - Homo sapiens (human):KEGG	1/344	63/12994	0.816295	0.816295	0.857591	IL18	1
Endometrial cancer:Wikipathways	Endometrial cancer:Wikipathways	1/344	63/12994	0.816295	0.816295	0.857591	ILK	1
IL4:NetPath	IL4:NetPath	1/344	63/12994	0.816295	0.816295	0.857591	TYK2	1
MECP2 and Associated Rett Syndrome:Wikipathways	MECP2 and Associated Rett Syndrome:Wikipathways	1/344	63/12994	0.816295	0.816295	0.857591	MTOR	1
T-Cell antigen Receptor (TCR) pathway during Staphylococcus aureus infection:Wikipathways	T-Cell antigen Receptor (TCR) pathway during Staphylococcus aureus infection:Wikipathways	1/344	63/12994	0.816295	0.816295	0.857591	RRAS	1
Lung fibrosis:Wikipathways	Lung fibrosis:Wikipathways	1/344	64/12994	0.821182	0.821182	0.860501	DPP9	1
Regulation of retinoblastoma protein:PID	Regulation of retinoblastoma protein:PID	1/344	64/12994	0.821182	0.821182	0.860501	CCNE1	1
RNA Polymerase I Promoter Opening:Reactome	RNA Polymerase I Promoter Opening:Reactome	1/344	64/12994	0.821182	0.821182	0.860501	UBTF	1
Validated nuclear estrogen receptor alpha network:PID	Validated nuclear estrogen receptor alpha network:PID	1/344	64/12994	0.821182	0.821182	0.860501	UBE2M	1
Association Between Physico-Chemical Features and Toxicity Associated Pathways:Wikipathways	Association Between Physico-Chemical Features and Toxicity Associated Pathways:Wikipathways	1/344	65/12994	0.825939	0.825939	0.863815	PFN1	1
Inflammatory bowel disease (IBD) - Homo sapiens (human):KEGG	Inflammatory bowel disease (IBD) - Homo sapiens (human):KEGG	1/344	65/12994	0.825939	0.825939	0.863815	IL18	1
RAB geranylgeranylation:Reactome	RAB geranylgeranylation:Reactome	1/344	65/12994	0.825939	0.825939	0.863815	RAB24	1
Signaling by NOTCH:Reactome	Signaling by NOTCH:Reactome	2/344	119/12994	0.827406	0.827406	0.864793	RFNG/PSENEN	2
Acute myeloid leukemia - Homo sapiens (human):KEGG	Acute myeloid leukemia - Homo sapiens (human):KEGG	1/344	66/12994	0.83057	0.83057	0.866428	MTOR	1
Beta-agonist/Beta-blocker Pathway, Pharmacodynamics:PharmGKB	Beta-agonist/Beta-blocker Pathway, Pharmacodynamics:PharmGKB	1/344	66/12994	0.83057	0.83057	0.866428	GRK2	1
Tryptophan degradation:INOH	Tryptophan degradation:INOH	1/344	66/12994	0.83057	0.83057	0.866428	ALDH3A2	1
Vascular smooth muscle contraction - Homo sapiens (human):KEGG	Vascular smooth muscle contraction - Homo sapiens (human):KEGG	2/344	121/12994	0.834382	0.834382	0.8689	PPP1CA/ARHGEF11	2
Influenza A - Homo sapiens (human):KEGG	Influenza A - Homo sapiens (human):KEGG	3/344	171/12994	0.83501	0.83501	0.8689	MAPK12/TYK2/IL18	3
EGFR Inhibitor Pathway, Pharmacodynamics:PharmGKB	EGFR Inhibitor Pathway, Pharmacodynamics:PharmGKB	1/344	67/12994	0.835079	0.835079	0.8689	RRAS	1
Fc epsilon RI signaling pathway - Homo sapiens (human):KEGG	Fc epsilon RI signaling pathway - Homo sapiens (human):KEGG	1/344	67/12994	0.835079	0.835079	0.8689	MAPK12	1
Amphetamine addiction - Homo sapiens (human):KEGG	Amphetamine addiction - Homo sapiens (human):KEGG	1/344	68/12994	0.839467	0.839467	0.870125	PPP1CA	1
DNA Damage Response:Wikipathways	DNA Damage Response:Wikipathways	1/344	68/12994	0.839467	0.839467	0.870125	CCNE1	1
Regulation of Telomerase:PID	Regulation of Telomerase:PID	1/344	68/12994	0.839467	0.839467	0.870125	MTOR	1
Signaling events mediated by VEGFR1 and VEGFR2:PID	Signaling events mediated by VEGFR1 and VEGFR2:PID	1/344	68/12994	0.839467	0.839467	0.870125	DNM2	1
TCR signaling in na&#xef;ve CD4+ T cells:PID	TCR signaling in na&#xef;ve CD4+ T cells:PID	1/344	68/12994	0.839467	0.839467	0.870125	RAP1A	1
Wnt:NetPath	Wnt:NetPath	1/344	68/12994	0.839467	0.839467	0.870125	ILK	1
L13a-mediated translational silencing of Ceruloplasmin expression:Reactome	L13a-mediated translational silencing of Ceruloplasmin expression:Reactome	2/344	123/12994	0.841103	0.841103	0.871265	EIF3I/EIF4G1	2
Nonhomologous End-Joining (NHEJ):Reactome	Nonhomologous End-Joining (NHEJ):Reactome	1/344	69/12994	0.84374	0.84374	0.873439	POLL	1
GTP hydrolysis and joining of the 60S ribosomal subunit:Reactome	GTP hydrolysis and joining of the 60S ribosomal subunit:Reactome	2/344	124/12994	0.84437	0.84437	0.873535	EIF3I/EIF4G1	2
AP-1 transcription factor network:PID	AP-1 transcription factor network:PID	1/344	70/12994	0.847899	0.847899	0.874402	COPS5	1
Interferon alpha/beta signaling:Reactome	Interferon alpha/beta signaling:Reactome	1/344	70/12994	0.847899	0.847899	0.874402	TYK2	1
Prolactin signaling pathway - Homo sapiens (human):KEGG	Prolactin signaling pathway - Homo sapiens (human):KEGG	1/344	70/12994	0.847899	0.847899	0.874402	MAPK12	1
RIG-I-like receptor signaling pathway - Homo sapiens (human):KEGG	RIG-I-like receptor signaling pathway - Homo sapiens (human):KEGG	1/344	70/12994	0.847899	0.847899	0.874402	MAPK12	1
SUMOylation of chromatin organization proteins:Reactome	SUMOylation of chromatin organization proteins:Reactome	1/344	70/12994	0.847899	0.847899	0.874402	AAAS	1
Human cytomegalovirus infection - Homo sapiens (human):KEGG	Human cytomegalovirus infection - Homo sapiens (human):KEGG	4/344	225/12994	0.850805	0.850805	0.876844	MTOR/TSC2/ARHGEF11/MAPK12	4
Alpha6Beta4Integrin:NetPath	Alpha6Beta4Integrin:NetPath	1/344	71/12994	0.851947	0.851947	0.876908	MTOR	1
Glioma - Homo sapiens (human):KEGG	Glioma - Homo sapiens (human):KEGG	1/344	71/12994	0.851947	0.851947	0.876908	MTOR	1
PDGFR-beta signaling pathway:PID	PDGFR-beta signaling pathway:PID	2/344	127/12994	0.85381	0.85381	0.878269	DNM2/RAP1A	2
Androgen Receptor Network in Prostate Cancer:Wikipathways	Androgen Receptor Network in Prostate Cancer:Wikipathways	1/344	72/12994	0.855888	0.855888	0.87985	RAP1A	1
Neuronal System:Reactome	Neuronal System:Reactome	7/344	367/12994	0.858102	0.858102	0.88054	AP2A1/KCNJ11/COMT/LRTOMT/AP2B1/RRAS/PPFIBP2	7
Leishmaniasis - Homo sapiens (human):KEGG	Leishmaniasis - Homo sapiens (human):KEGG	1/344	73/12994	0.859725	0.859725	0.88054	MAPK12	1
Signaling by NOTCH1:Reactome	Signaling by NOTCH1:Reactome	1/344	73/12994	0.859725	0.859725	0.88054	PSENEN	1
Transport of Mature mRNA derived from an Intron-Containing Transcript:Reactome	Transport of Mature mRNA derived from an Intron-Containing Transcript:Reactome	1/344	73/12994	0.859725	0.859725	0.88054	AAAS	1
Platelet degranulation:Reactome	Platelet degranulation:Reactome	2/344	129/12994	0.85981	0.85981	0.88054	PFN1/PSAP	2
Selenoamino acid metabolism:Reactome	Selenoamino acid metabolism:Reactome	2/344	129/12994	0.85981	0.85981	0.88054	SECISBP2/SCLY	2
Ebola Virus Pathway on Host:Wikipathways	Ebola Virus Pathway on Host:Wikipathways	2/344	130/12994	0.862725	0.862725	0.882054	VPS4A/CLTB	2
EPH-Ephrin signaling:Reactome	EPH-Ephrin signaling:Reactome	1/344	74/12994	0.863459	0.863459	0.882054	MYH14	1
IL6:NetPath	IL6:NetPath	1/344	74/12994	0.863459	0.863459	0.882054	TYK2	1
Thyroid hormone synthesis - Homo sapiens (human):KEGG	Thyroid hormone synthesis - Homo sapiens (human):KEGG	1/344	74/12994	0.863459	0.863459	0.882054	ATP1A2	1
Adipogenesis:Wikipathways	Adipogenesis:Wikipathways	2/344	131/12994	0.865585	0.865585	0.883115	HMGA1/BSCL2	2
Measles - Homo sapiens (human):KEGG	Measles - Homo sapiens (human):KEGG	2/344	131/12994	0.865585	0.865585	0.883115	CCNE1/TYK2	2
Gastric acid secretion - Homo sapiens (human):KEGG	Gastric acid secretion - Homo sapiens (human):KEGG	1/344	75/12994	0.867095	0.867095	0.88324	ATP1A2	1
Signaling by Insulin receptor:Reactome	Signaling by Insulin receptor:Reactome	1/344	75/12994	0.867095	0.867095	0.88324	ATP6V0C	1
TGF-beta Signaling Pathway:Wikipathways	TGF-beta Signaling Pathway:Wikipathways	2/344	132/12994	0.868389	0.868389	0.88324	COPS5/PARD6A	2
Leptin signaling pathway:Wikipathways	Leptin signaling pathway:Wikipathways	1/344	76/12994	0.870633	0.870633	0.88324	MTOR	1
Pertussis - Homo sapiens (human):KEGG	Pertussis - Homo sapiens (human):KEGG	1/344	76/12994	0.870633	0.870633	0.88324	MAPK12	1
Prolactin Signaling Pathway:Wikipathways	Prolactin Signaling Pathway:Wikipathways	1/344	76/12994	0.870633	0.870633	0.88324	MTOR	1
Recruitment and ATM-mediated phosphorylation of repair and signaling proteins at DNA double strand breaks:Reactome	Recruitment and ATM-mediated phosphorylation of repair and signaling proteins at DNA double strand breaks:Reactome	1/344	76/12994	0.870633	0.870633	0.88324	BAP1	1
SUMOylation of DNA damage response and repair proteins:Reactome	SUMOylation of DNA damage response and repair proteins:Reactome	1/344	76/12994	0.870633	0.870633	0.88324	AAAS	1
Viral Acute Myocarditis:Wikipathways	Viral Acute Myocarditis:Wikipathways	1/344	76/12994	0.870633	0.870633	0.88324	EIF4G1	1
Gene Silencing by RNA:Reactome	Gene Silencing by RNA:Reactome	2/344	133/12994	0.871141	0.871141	0.88324	POLR2J/AAAS	2
Response to elevated platelet cytosolic Ca2+:Reactome	Response to elevated platelet cytosolic Ca2+:Reactome	2/344	134/12994	0.873839	0.873839	0.884012	PFN1/PSAP	2
Kaposi sarcoma-associated herpesvirus infection - Homo sapiens (human):KEGG	Kaposi sarcoma-associated herpesvirus infection - Homo sapiens (human):KEGG	3/344	186/12994	0.874073	0.874073	0.884012	MTOR/MAPK12/TYK2	3
DNA Double Strand Break Response:Reactome	DNA Double Strand Break Response:Reactome	1/344	77/12994	0.874078	0.874078	0.884012	BAP1	1
Regulation of nuclear SMAD2/3 signaling:PID	Regulation of nuclear SMAD2/3 signaling:PID	1/344	77/12994	0.874078	0.874078	0.884012	ZBTB17	1
Cardiac muscle contraction - Homo sapiens (human):KEGG	Cardiac muscle contraction - Homo sapiens (human):KEGG	1/344	78/12994	0.877432	0.877432	0.886852	ATP1A2	1
Cellular Senescence:Reactome	Cellular Senescence:Reactome	3/344	188/12994	0.878613	0.878613	0.887415	HMGA1/CDC26/CCNE1	3
Apoptosis - Homo sapiens (human):KEGG	Apoptosis - Homo sapiens (human):KEGG	2/344	136/12994	0.879081	0.879081	0.887415	LMNB2/CTSF	2
p73 transcription factor network:PID	p73 transcription factor network:PID	1/344	79/12994	0.880696	0.880696	0.887943	HSF1	1
RNA degradation - Homo sapiens (human):KEGG	RNA degradation - Homo sapiens (human):KEGG	1/344	79/12994	0.880696	0.880696	0.887943	SKIV2L	1
Glucocorticoid receptor regulatory network:PID	Glucocorticoid receptor regulatory network:PID	1/344	80/12994	0.883874	0.883874	0.890594	FKBP4	1
Signaling pathways regulating pluripotency of stem cells - Homo sapiens (human):KEGG	Signaling pathways regulating pluripotency of stem cells - Homo sapiens (human):KEGG	2/344	139/12994	0.886568	0.886568	0.892052	MAPK12/PCGF1	2
Amyloid fiber formation:Reactome	Amyloid fiber formation:Reactome	1/344	81/12994	0.886967	0.886967	0.892052	GGA1	1
Signaling by Hedgehog:Reactome	Signaling by Hedgehog:Reactome	1/344	81/12994	0.886967	0.886967	0.892052	GRK2	1
Estrogen-dependent gene expression:Reactome	Estrogen-dependent gene expression:Reactome	2/344	140/12994	0.888967	0.888967	0.89262	GTF2F1/POLR2J	2
Rho GTPase cycle:Reactome	Rho GTPase cycle:Reactome	2/344	140/12994	0.888967	0.888967	0.89262	RALBP1/ARHGEF11	2
PI3K-Akt Signaling Pathway:Wikipathways	PI3K-Akt Signaling Pathway:Wikipathways	6/344	339/12994	0.88918	0.88918	0.89262	MTOR/TSC2/STK11/PPP2R5D/PPP2R3C/CCNE1	6
Transport of Mature Transcript to Cytoplasm:Reactome	Transport of Mature Transcript to Cytoplasm:Reactome	1/344	82/12994	0.889979	0.889979	0.89287	AAAS	1
TCR:NetPath	TCR:NetPath	4/344	244/12994	0.890845	0.890845	0.893188	PI4KA/DNM2/C9orf78/RAP1A	4
HATs acetylate histones:Reactome	HATs acetylate histones:Reactome	2/344	142/12994	0.893624	0.893624	0.895422	TAF10/TADA3	2
Transcriptional regulation by RUNX1:Reactome	Transcriptional regulation by RUNX1:Reactome	3/344	196/12994	0.895353	0.895353	0.896581	ZFPM1/NFE2/LMO2	3
Mitotic Prophase:Reactome	Mitotic Prophase:Reactome	2/344	143/12994	0.895884	0.895884	0.896581	NEK9/AAAS	2
Colorectal cancer - Homo sapiens (human):KEGG	Colorectal cancer - Homo sapiens (human):KEGG	1/344	86/12994	0.901244	0.901244	0.900282	MTOR	1
ncRNAs involved in Wnt signaling in hepatocellular carcinoma:Wikipathways	ncRNAs involved in Wnt signaling in hepatocellular carcinoma:Wikipathways	1/344	86/12994	0.901244	0.901244	0.900282	PORCN	1
RUNX1 regulates transcription of genes involved in differentiation of HSCs:Reactome	RUNX1 regulates transcription of genes involved in differentiation of HSCs:Reactome	1/344	86/12994	0.901244	0.901244	0.900282	LMO2	1
G alpha (12/13) signalling events:Reactome	G alpha (12/13) signalling events:Reactome	1/344	87/12994	0.903876	0.903876	0.902236	ARHGEF11	1
Viral carcinogenesis - Homo sapiens (human):KEGG	Viral carcinogenesis - Homo sapiens (human):KEGG	3/344	201/12994	0.904735	0.904735	0.902236	SCRIB/CCNE1/MAD1L1	3
Gap junction - Homo sapiens (human):KEGG	Gap junction - Homo sapiens (human):KEGG	1/344	88/12994	0.906438	0.906438	0.902236	MAP2K5	1
Protein-protein interactions at synapses:Reactome	Protein-protein interactions at synapses:Reactome	1/344	88/12994	0.906438	0.906438	0.902236	PPFIBP2	1
MAPK1/MAPK3 signaling:Reactome	MAPK1/MAPK3 signaling:Reactome	3/344	202/12994	0.906518	0.906518	0.902236	RAP1A/PPP2R5D/TYK2	3
Retrograde endocannabinoid signaling - Homo sapiens (human):KEGG	Retrograde endocannabinoid signaling - Homo sapiens (human):KEGG	2/344	148/12994	0.906531	0.906531	0.902236	MAPK12/ABHD6	2
G alpha (i) signalling events:Reactome	G alpha (i) signalling events:Reactome	7/344	399/12994	0.908052	0.908052	0.902415	GRK2/PPP1CA/PSAP/PPP2R5D/AKR1C3/HEBP1/SDR9C7	7
Gastric cancer - Homo sapiens (human):KEGG	Gastric cancer - Homo sapiens (human):KEGG	2/344	149/12994	0.908534	0.908534	0.902415	MTOR/CCNE1	2
miRNA Regulation of DNA Damage Response:Wikipathways	miRNA Regulation of DNA Damage Response:Wikipathways	1/344	89/12994	0.908932	0.908932	0.902415	CCNE1	1
Platelet homeostasis:Reactome	Platelet homeostasis:Reactome	1/344	89/12994	0.908932	0.908932	0.902415	PPP2R5D	1
PI3K-Akt signaling pathway - Homo sapiens (human):KEGG	PI3K-Akt signaling pathway - Homo sapiens (human):KEGG	6/344	353/12994	0.909759	0.909759	0.902685	MTOR/TSC2/STK11/PPP2R5D/PPP2R3C/CCNE1	6
Protein digestion and absorption - Homo sapiens (human):KEGG	Protein digestion and absorption - Homo sapiens (human):KEGG	1/344	90/12994	0.911359	0.911359	0.90317	ATP1A2	1
Salivary secretion - Homo sapiens (human):KEGG	Salivary secretion - Homo sapiens (human):KEGG	1/344	90/12994	0.911359	0.911359	0.90317	ATP1A2	1
Phagosome - Homo sapiens (human):KEGG	Phagosome - Homo sapiens (human):KEGG	2/344	151/12994	0.912422	0.912422	0.903672	DYNC1H1/ATP6V0C	2
Morphine addiction - Homo sapiens (human):KEGG	Morphine addiction - Homo sapiens (human):KEGG	1/344	91/12994	0.913722	0.913722	0.903858	GRK2	1
RNA Polymerase I Chain Elongation:Reactome	RNA Polymerase I Chain Elongation:Reactome	1/344	91/12994	0.913722	0.913722	0.903858	UBTF	1
Oxytocin signaling pathway - Homo sapiens (human):KEGG	Oxytocin signaling pathway - Homo sapiens (human):KEGG	2/344	152/12994	0.914307	0.914307	0.903887	PPP1CA/MAP2K5	2
Corticotropin-releasing hormone signaling pathway:Wikipathways	Corticotropin-releasing hormone signaling pathway:Wikipathways	1/344	92/12994	0.916023	0.916023	0.903947	IL18	1
G Protein Signaling Pathways:Wikipathways	G Protein Signaling Pathways:Wikipathways	1/344	92/12994	0.916023	0.916023	0.903947	RRAS	1
Ribosome - Homo sapiens (human):KEGG	Ribosome - Homo sapiens (human):KEGG	2/344	153/12994	0.916154	0.916154	0.903947	MRPS5/MRPL36	2
Platelet activation, signaling and aggregation:Reactome	Platelet activation, signaling and aggregation:Reactome	4/344	260/12994	0.916948	0.916948	0.903947	PFN1/PSAP/RAP1A/ABHD6	4
Cushing syndrome - Homo sapiens (human):KEGG	Cushing syndrome - Homo sapiens (human):KEGG	2/344	154/12994	0.917964	0.917964	0.903947	RAP1A/CCNE1	2
GnRH signaling pathway - Homo sapiens (human):KEGG	GnRH signaling pathway - Homo sapiens (human):KEGG	1/344	93/12994	0.918262	0.918262	0.903947	MAPK12	1
IL-17 signaling pathway - Homo sapiens (human):KEGG	IL-17 signaling pathway - Homo sapiens (human):KEGG	1/344	93/12994	0.918262	0.918262	0.903947	MAPK12	1
G2/M DNA damage checkpoint:Reactome	G2/M DNA damage checkpoint:Reactome	1/344	95/12994	0.922563	0.922563	0.906725	RPA3	1
RHO GTPases activate PKNs:Reactome	RHO GTPases activate PKNs:Reactome	1/344	95/12994	0.922563	0.922563	0.906725	MYH14	1
Human immunodeficiency virus 1 infection - Homo sapiens (human):KEGG	Human immunodeficiency virus 1 infection - Homo sapiens (human):KEGG	3/344	212/12994	0.922757	0.922757	0.906725	MTOR/PAK4/MAPK12	3
Aldosterone synthesis and secretion - Homo sapiens (human):KEGG	Aldosterone synthesis and secretion - Homo sapiens (human):KEGG	1/344	96/12994	0.924628	0.924628	0.907678	ATP1A2	1
Interferon Signaling:Reactome	Interferon Signaling:Reactome	2/344	158/12994	0.924843	0.924843	0.907678	EIF4G1/TYK2	2
Interleukin-4 and Interleukin-13 signaling:Wikipathways	Interleukin-4 and Interleukin-13 signaling:Wikipathways	1/344	97/12994	0.926638	0.926638	0.907794	IL18	1
LncRNA involvement in canonical Wnt signaling and colorectal cancer:Wikipathways	LncRNA involvement in canonical Wnt signaling and colorectal cancer:Wikipathways	1/344	97/12994	0.926638	0.926638	0.907794	PORCN	1
PI5P, PP2A and IER3 Regulate PI3K/AKT Signaling:Reactome	PI5P, PP2A and IER3 Regulate PI3K/AKT Signaling:Reactome	1/344	97/12994	0.926638	0.926638	0.907794	PPP2R5D	1
Processing of DNA double-strand break ends:Reactome	Processing of DNA double-strand break ends:Reactome	1/344	98/12994	0.928595	0.928595	0.909163	RPA3	1
AGE-RAGE signaling pathway in diabetic complications - Homo sapiens (human):KEGG	AGE-RAGE signaling pathway in diabetic complications - Homo sapiens (human):KEGG	1/344	99/12994	0.9305	0.9305	0.909363	MAPK12	1
JAK-STAT signaling pathway - Homo sapiens (human):KEGG	JAK-STAT signaling pathway - Homo sapiens (human):KEGG	2/344	162/12994	0.931177	0.931177	0.909363	MTOR/TYK2	2
Antimicrobial peptides:Reactome	Antimicrobial peptides:Reactome	1/344	100/12994	0.932354	0.932354	0.909363	ATOX1	1
Potassium Channels:Reactome	Potassium Channels:Reactome	1/344	100/12994	0.932354	0.932354	0.909363	KCNJ11	1
cGMP-PKG signaling pathway - Homo sapiens (human):KEGG	cGMP-PKG signaling pathway - Homo sapiens (human):KEGG	2/344	163/12994	0.93268	0.93268	0.909363	PPP1CA/ATP1A2	2
Chromatin modifying enzymes:Reactome	Chromatin modifying enzymes:Reactome	4/344	272/12994	0.932716	0.932716	0.909363	GPS2/TAF10/TADA3/HMG20B	4
Chromatin organization:Reactome	Chromatin organization:Reactome	4/344	272/12994	0.932716	0.932716	0.909363	GPS2/TAF10/TADA3/HMG20B	4
Chemokine signaling pathway:Wikipathways	Chemokine signaling pathway:Wikipathways	2/344	165/12994	0.935593	0.935593	0.910298	GRK2/RAP1A	2
Chagas disease (American trypanosomiasis) - Homo sapiens (human):KEGG	Chagas disease (American trypanosomiasis) - Homo sapiens (human):KEGG	1/344	102/12994	0.935915	0.935915	0.910298	MAPK12	1
Stimuli-sensing channels:Reactome	Stimuli-sensing channels:Reactome	1/344	102/12994	0.935915	0.935915	0.910298	MCOLN1	1
Toll-like Receptor Signaling Pathway:Wikipathways	Toll-like Receptor Signaling Pathway:Wikipathways	1/344	102/12994	0.935915	0.935915	0.910298	MAPK12	1
Eukaryotic Translation Termination:Reactome	Eukaryotic Translation Termination:Reactome	1/344	103/12994	0.937625	0.937625	0.910312	TRMT112	1
Liver steatosis AOP:Wikipathways	Liver steatosis AOP:Wikipathways	1/344	103/12994	0.937625	0.937625	0.910312	PSMC5	1
Selenocysteine synthesis:Reactome	Selenocysteine synthesis:Reactome	1/344	103/12994	0.937625	0.937625	0.910312	SECISBP2	1
JAK-STAT-Core:Signalink	JAK-STAT-Core:Signalink	1/344	104/12994	0.93929	0.93929	0.910312	TYK2	1
Negative regulation of the PI3K/AKT network:Reactome	Negative regulation of the PI3K/AKT network:Reactome	1/344	104/12994	0.93929	0.93929	0.910312	PPP2R5D	1
Toll-like receptor signaling pathway - Homo sapiens (human):KEGG	Toll-like receptor signaling pathway - Homo sapiens (human):KEGG	1/344	104/12994	0.93929	0.93929	0.910312	MAPK12	1
Nonsense Mediated Decay (NMD) independent of the Exon Junction Complex (EJC):Reactome	Nonsense Mediated Decay (NMD) independent of the Exon Junction Complex (EJC):Reactome	1/344	105/12994	0.94091	0.94091	0.911339	EIF4G1	1
JAK-STAT:Wikipathways	JAK-STAT:Wikipathways	1/344	106/12994	0.942487	0.942487	0.911779	MTOR	1
Parathyroid hormone synthesis, secretion and action - Homo sapiens (human):KEGG	Parathyroid hormone synthesis, secretion and action - Homo sapiens (human):KEGG	1/344	106/12994	0.942487	0.942487	0.911779	ARHGEF11	1
NoRC negatively regulates rRNA expression:Reactome	NoRC negatively regulates rRNA expression:Reactome	1/344	107/12994	0.944022	0.944022	0.912721	UBTF	1
Negative epigenetic regulation of rRNA expression:Reactome	Negative epigenetic regulation of rRNA expression:Reactome	1/344	110/12994	0.948387	0.948387	0.916396	UBTF	1
RNA Polymerase I Promoter Clearance:Reactome	RNA Polymerase I Promoter Clearance:Reactome	1/344	111/12994	0.949765	0.949765	0.916637	UBTF	1
Senescence-Associated Secretory Phenotype (SASP):Reactome	Senescence-Associated Secretory Phenotype (SASP):Reactome	1/344	111/12994	0.949765	0.949765	0.916637	CDC26	1
MAPK family signaling cascades:Reactome	MAPK family signaling cascades:Reactome	3/344	236/12994	0.95176	0.95176	0.917558	RAP1A/PPP2R5D/TYK2	3
Formation of a pool of free 40S subunits:Reactome	Formation of a pool of free 40S subunits:Reactome	1/344	113/12994	0.952412	0.952412	0.917558	EIF3I	1
RNA Polymerase I Transcription:Reactome	RNA Polymerase I Transcription:Reactome	1/344	113/12994	0.952412	0.952412	0.917558	UBTF	1
Glutamatergic synapse - Homo sapiens (human):KEGG	Glutamatergic synapse - Homo sapiens (human):KEGG	1/344	114/12994	0.953683	0.953683	0.917694	GRK2	1
Wnt Signaling:Wikipathways	Wnt Signaling:Wikipathways	1/344	114/12994	0.953683	0.953683	0.917694	PORCN	1
O-linked glycosylation:Reactome	O-linked glycosylation:Reactome	1/344	116/12994	0.956124	0.956124	0.919499	POMGNT1	1
Nonsense Mediated Decay (NMD) enhanced by the Exon Junction Complex (EJC):Reactome	Nonsense Mediated Decay (NMD) enhanced by the Exon Junction Complex (EJC):Reactome	1/344	117/12994	0.957296	0.957296	0.919538	EIF4G1	1
Nonsense-Mediated Decay (NMD):Reactome	Nonsense-Mediated Decay (NMD):Reactome	1/344	117/12994	0.957296	0.957296	0.919538	EIF4G1	1
Vitamin D Receptor Pathway:Wikipathways	Vitamin D Receptor Pathway:Wikipathways	2/344	184/12994	0.957906	0.957906	0.919581	ABCD1/CCNE1	2
Transcriptional misregulation in cancer - Homo sapiens (human):KEGG	Transcriptional misregulation in cancer - Homo sapiens (human):KEGG	2/344	185/12994	0.958848	0.958848	0.919941	ZBTB17/LMO2	2
G2/M Checkpoints:Reactome	G2/M Checkpoints:Reactome	1/344	119/12994	0.959547	0.959547	0.920069	RPA3	1
SUMO E3 ligases SUMOylate target proteins:Reactome	SUMO E3 ligases SUMOylate target proteins:Reactome	1/344	120/12994	0.960628	0.960628	0.920562	AAAS	1
Cytokine Signaling in Immune system:Reactome	Cytokine Signaling in Immune system:Reactome	7/344	458/12994	0.961708	0.961708	0.921054	PELI3/EIF4G1/VRK3/SQSTM1/PPP2R5D/TYK2/IL18	7
Chemokine signaling pathway - Homo sapiens (human):KEGG	Chemokine signaling pathway - Homo sapiens (human):KEGG	2/344	189/12994	0.962417	0.962417	0.92119	GRK2/RAP1A	2
SRP-dependent cotranslational protein targeting to membrane:Reactome	SRP-dependent cotranslational protein targeting to membrane:Reactome	1/344	123/12994	0.963701	0.963701	0.921876	SPCS1	1
Integrin:INOH	Integrin:INOH	1/344	124/12994	0.964671	0.964671	0.922261	RAP1A	1
Peptide ligand-binding receptors:Reactome	Peptide ligand-binding receptors:Reactome	2/344	194/12994	0.966462	0.966462	0.922957	PSAP/HEBP1	2
SUMOylation:Reactome	SUMOylation:Reactome	1/344	126/12994	0.966534	0.966534	0.922957	AAAS	1
RAF/MAP kinase cascade:Reactome	RAF/MAP kinase cascade:Reactome	2/344	196/12994	0.967961	0.967961	0.923776	RAP1A/PPP2R5D	2
Relaxin signaling pathway - Homo sapiens (human):KEGG	Relaxin signaling pathway - Homo sapiens (human):KEGG	1/344	130/12994	0.969972	0.969972	0.925153	MAPK12	1
Oxidative phosphorylation - Homo sapiens (human):KEGG	Oxidative phosphorylation - Homo sapiens (human):KEGG	1/344	133/12994	0.972317	0.972317	0.926846	ATP6V0C	1
Estrogen signaling pathway - Homo sapiens (human):KEGG	Estrogen signaling pathway - Homo sapiens (human):KEGG	1/344	136/12994	0.97448	0.97448	0.928363	FKBP4	1
Regulation of actin dynamics for phagocytic cup formation:Reactome	Regulation of actin dynamics for phagocytic cup formation:Reactome	1/344	141/12994	0.977716	0.977716	0.929863	ELMO2	1
Direct p53 effectors:PID	Direct p53 effectors:PID	1/344	142/12994	0.978313	0.978313	0.929863	TSC2	1
Parkinson disease - Homo sapiens (human):KEGG	Parkinson disease - Homo sapiens (human):KEGG	1/344	142/12994	0.978313	0.978313	0.929863	UBA1	1
G alpha (q) signalling events:Reactome	G alpha (q) signalling events:Reactome	2/344	213/12994	0.978344	0.978344	0.929863	GRK2/ABHD6	2
Hepatitis B - Homo sapiens (human):KEGG	Hepatitis B - Homo sapiens (human):KEGG	1/344	144/12994	0.979458	0.979458	0.930357	CCNE1	1
Alzheimers Disease:Wikipathways	Alzheimers Disease:Wikipathways	1/344	145/12994	0.980008	0.980008	0.930357	PSENEN	1
Breast cancer - Homo sapiens (human):KEGG	Breast cancer - Homo sapiens (human):KEGG	1/344	147/12994	0.981064	0.981064	0.930754	MTOR	1
Wnt signaling pathway - Homo sapiens (human):KEGG	Wnt signaling pathway - Homo sapiens (human):KEGG	1/344	148/12994	0.981571	0.981571	0.930754	PORCN	1
Epigenetic regulation of gene expression:Reactome	Epigenetic regulation of gene expression:Reactome	1/344	150/12994	0.982545	0.982545	0.931134	UBTF	1
Mesodermal Commitment Pathway:Wikipathways	Mesodermal Commitment Pathway:Wikipathways	1/344	153/12994	0.983911	0.983911	0.931604	NABP2	1
Breast cancer pathway:Wikipathways	Breast cancer pathway:Wikipathways	1/344	154/12994	0.984342	0.984342	0.931604	MTOR	1
Hepatitis C - Homo sapiens (human):KEGG	Hepatitis C - Homo sapiens (human):KEGG	1/344	155/12994	0.984761	0.984761	0.931604	TYK2	1
Fcgamma receptor (FCGR) dependent phagocytosis:Reactome	Fcgamma receptor (FCGR) dependent phagocytosis:Reactome	1/344	159/12994	0.98633	0.98633	0.932034	ELMO2	1
Epithelial to mesenchymal transition in colorectal cancer:Wikipathways	Epithelial to mesenchymal transition in colorectal cancer:Wikipathways	1/344	160/12994	0.986696	0.986696	0.932034	MAPK12	1
MicroRNAs in cancer - Homo sapiens (human):KEGG	MicroRNAs in cancer - Homo sapiens (human):KEGG	3/344	299/12994	0.986936	0.986936	0.932034	MTOR/PAK4/CCNE1	3
SLC-mediated transmembrane transport:Reactome	SLC-mediated transmembrane transport:Reactome	2/344	244/12994	0.989536	0.989536	0.933947	SLC39A3/SLC47A1	2
Alzheimer disease - Homo sapiens (human):KEGG	Alzheimer disease - Homo sapiens (human):KEGG	1/344	171/12994	0.990134	0.990134	0.933969	PSENEN	1
Alcoholism - Homo sapiens (human):KEGG	Alcoholism - Homo sapiens (human):KEGG	1/344	180/12994	0.992277	0.992277	0.935129	PPP1CA	1
Calcium signaling pathway - Homo sapiens (human):KEGG	Calcium signaling pathway - Homo sapiens (human):KEGG	1/344	185/12994	0.993259	0.993259	0.935129	SPHK2	1
TCF dependent signaling in response to WNT:Reactome	TCF dependent signaling in response to WNT:Reactome	1/344	188/12994	0.993788	0.993788	0.935129	PPP2R5D	1
GPCR signaling-G alpha s Epac and ERK:INOH	GPCR signaling-G alpha s Epac and ERK:INOH	2/344	272/12994	0.994642	0.994642	0.935129	RAP1A/IL18	2
GPCR signaling-G alpha s PKA and ERK:INOH	GPCR signaling-G alpha s PKA and ERK:INOH	2/344	285/12994	0.996087	0.996087	0.935129	RAP1A/IL18	2
Cell surface interactions at the vascular wall:Reactome	Cell surface interactions at the vascular wall:Reactome	1/344	218/12994	0.997258	0.997258	0.935129	CD99L2	1
Class A/1 (Rhodopsin-like receptors):Reactome	Class A/1 (Rhodopsin-like receptors):Reactome	2/344	330/12994	0.998701	0.998701	0.935129	PSAP/HEBP1	2
GPCR signaling-G alpha i:INOH	GPCR signaling-G alpha i:INOH	1/344	262/12994	0.999177	0.999177	0.935129	IL18	1
GPCR signaling-pertussis toxin:INOH	GPCR signaling-pertussis toxin:INOH	1/344	262/12994	0.999177	0.999177	0.935129	IL18	1
GPCR signaling-cholera toxin:INOH	GPCR signaling-cholera toxin:INOH	1/344	270/12994	0.999339	0.999339	0.935129	IL18	1
GPCR signaling-G alpha q:INOH	GPCR signaling-G alpha q:INOH	1/344	274/12994	0.999407	0.999407	0.935129	IL18	1
Neuroactive ligand-receptor interaction - Homo sapiens (human):KEGG	Neuroactive ligand-receptor interaction - Homo sapiens (human):KEGG	1/344	277/12994	0.999454	0.999454	0.935129	CHRNB1	1
Cytokine-cytokine receptor interaction - Homo sapiens (human):KEGG	Cytokine-cytokine receptor interaction - Homo sapiens (human):KEGG	1/344	294/12994	0.999658	0.999658	0.935129	IL18	1
GPCR ligand binding:Reactome	GPCR ligand binding:Reactome	2/344	465/12994	0.999957	0.999957	0.935129	PSAP/HEBP1	2
Olfactory transduction - Homo sapiens (human):KEGG	Olfactory transduction - Homo sapiens (human):KEGG	1/344	444/12994	0.999995	0.999995	0.935129	GRK2	1

### Sheet: Muscle_saddlebrown
ID	Description	GeneRatio	BgRatio	pvalue	p.adjust	qvalue	geneID	Count
Vascular smooth muscle contraction - Homo sapiens (human):KEGG	Vascular smooth muscle contraction - Homo sapiens (human):KEGG	11/79	121/12994	1.52609e-10	1.52609e-10	1.01686e-07	MYL9/MYLK/MYH11/ACTA2/KCNMB1/MRVI1/CALD1/ACTG2/PPP1R14A/CACNA1C/ADCY5	11
Smooth Muscle Contraction:Reactome	Smooth Muscle Contraction:Reactome	7/79	35/12994	1.37303e-09	1.37303e-09	4.57436e-07	MYL9/MYLK/MYH11/ACTA2/CALD1/TPM4/ACTG2	7
RHO GTPases activate PAKs:Reactome	RHO GTPases activate PAKs:Reactome	5/79	21/12994	1.37784e-07	1.37784e-07	3.06026e-05	FLNA/MYL9/MYLK/MYH11/MYH9	5
Muscle contraction:Reactome	Muscle contraction:Reactome	9/79	195/12994	2.66937e-06	2.66937e-06	0.00035034	MYL9/MYLK/MYH11/ACTA2/CALD1/TPM4/ACTG2/CACNA1C/CACNB2	9
Focal Adhesion:Wikipathways	Focal Adhesion:Wikipathways	9/79	198/12994	3.02677e-06	3.02677e-06	0.00035034	FLNA/MYL9/MYLK/ACTN4/ACTN1/TNC/ACTB/PDGFRB/ITGA8	9
Focal adhesion - Homo sapiens (human):KEGG	Focal adhesion - Homo sapiens (human):KEGG	9/79	199/12994	3.15472e-06	3.15472e-06	0.00035034	FLNA/MYL9/MYLK/ACTN4/ACTN1/TNC/ACTB/PDGFRB/ITGA8	9
Regulation of actin cytoskeleton - Homo sapiens (human):KEGG	Regulation of actin cytoskeleton - Homo sapiens (human):KEGG	9/79	213/12994	5.49979e-06	5.49979e-06	0.000462667	MYL9/MYLK/ACTN4/ACTN1/TMSB4X/MYH9/ACTB/PDGFRB/ITGA8	9
Arrhythmogenic Right Ventricular Cardiomyopathy:Wikipathways	Arrhythmogenic Right Ventricular Cardiomyopathy:Wikipathways	6/79	74/12994	5.55493e-06	5.55493e-06	0.000462667	ACTN4/ACTN1/CACNA1C/ACTB/ITGA8/CACNB2	6
Dilated cardiomyopathy (DCM) - Homo sapiens (human):KEGG	Dilated cardiomyopathy (DCM) - Homo sapiens (human):KEGG	6/79	89/12994	1.62108e-05	1.62108e-05	0.00120017	TPM4/CACNA1C/ACTB/ADCY5/ITGA8/CACNB2	6
Oxytocin signaling pathway - Homo sapiens (human):KEGG	Oxytocin signaling pathway - Homo sapiens (human):KEGG	7/79	152/12994	3.73947e-05	3.73947e-05	0.00249167	MYL9/MYLK/CACNA1C/ACTB/ADCY5/PTGS2/CACNB2	7
Striated Muscle Contraction Pathway:Wikipathways	Striated Muscle Contraction Pathway:Wikipathways	4/79	38/12994	7.98339e-05	7.98339e-05	0.00483587	MYL9/ACTA2/TPM4/ACTN4	4
EPHA-mediated growth cone collapse:Reactome	EPHA-mediated growth cone collapse:Reactome	3/79	15/12994	9.33702e-05	9.33702e-05	0.0051845	MYL9/MYH11/MYH9	3
Cell-extracellular matrix interactions:Reactome	Cell-extracellular matrix interactions:Reactome	3/79	16/12994	0.000114414	0.000114414	0.00586432	FLNA/ACTN1/LIMS2	3
Hypertrophic cardiomyopathy (HCM) - Homo sapiens (human):KEGG	Hypertrophic cardiomyopathy (HCM) - Homo sapiens (human):KEGG	5/79	83/12994	0.000146513	0.000146513	0.00693105	TPM4/CACNA1C/ACTB/ITGA8/CACNB2	5
Integrin-linked kinase signaling:PID	Integrin-linked kinase signaling:PID	4/79	45/12994	0.000156031	0.000156031	0.00693105	MYL9/PPP1R14A/ACTN1/LIMS2	4
RHO GTPases activate CIT:Reactome	RHO GTPases activate CIT:Reactome	3/79	19/12994	0.000195392	0.000195392	0.00765839	MYL9/MYH11/MYH9	3
RHO GTPases Activate ROCKs:Reactome	RHO GTPases Activate ROCKs:Reactome	3/79	19/12994	0.000195392	0.000195392	0.00765839	MYL9/MYH11/MYH9	3
Sema4D induced cell migration and growth-cone collapse:Reactome	Sema4D induced cell migration and growth-cone collapse:Reactome	3/79	20/12994	0.000228868	0.000228868	0.00847212	MYL9/MYH11/MYH9	3
pkc-catalyzed phosphorylation of inhibitory phosphoprotein of myosin phosphatase:BioCarta	pkc-catalyzed phosphorylation of inhibitory phosphoprotein of myosin phosphatase:BioCarta	3/79	21/12994	0.000265845	0.000265845	0.009323	MYLK/PPP1R14A/CACNA1A	3
Sympathetic Nerve Pathway (Neuroeffector Junction):PharmGKB	Sympathetic Nerve Pathway (Neuroeffector Junction):PharmGKB	3/79	23/12994	0.000350908	0.000350908	0.0112554	CACNA1C/NPY1R/CACNA1A	3
Myometrial Relaxation and Contraction Pathways:Wikipathways	Myometrial Relaxation and Contraction Pathways:Wikipathways	6/79	155/12994	0.000354733	0.000354733	0.0112554	ACTA2/CNN1/CALD1/CNN2/ACTB/ADCY5	6
Sema4D in semaphorin signaling:Reactome	Sema4D in semaphorin signaling:Reactome	3/79	24/12994	0.000399287	0.000399287	0.0116192	MYL9/MYH11/MYH9	3
EGFR1:NetPath	EGFR1:NetPath	10/79	455/12994	0.000415422	0.000415422	0.0116192	ACTA2/SH3BGRL/CALD1/ACTN4/TAGLN2/ACTN1/PDLIM4/MYH9/ACTB/PDGFRB	10
Celecoxib Pathway, Pharmacodynamics:PharmGKB	Celecoxib Pathway, Pharmacodynamics:PharmGKB	4/79	58/12994	0.000418513	0.000418513	0.0116192	CACNA1C/CACNA1A/PTGS2/CACNB2	4
cGMP-PKG signaling pathway - Homo sapiens (human):KEGG	cGMP-PKG signaling pathway - Homo sapiens (human):KEGG	6/79	163/12994	0.00046396	0.00046396	0.0123657	MYL9/MYLK/KCNMB1/MRVI1/CACNA1C/ADCY5	6
Tight junction - Homo sapiens (human):KEGG	Tight junction - Homo sapiens (human):KEGG	6/79	170/12994	0.000579632	0.000579632	0.0148545	MYL9/MYH11/ACTN4/ACTN1/MYH9/ACTB	6
Serotonergic synapse - Homo sapiens (human):KEGG	Serotonergic synapse - Homo sapiens (human):KEGG	5/79	113/12994	0.000614708	0.000614708	0.01517	CACNA1C/CACNA1A/ADCY5/HTR1B/PTGS2	5
MAPK Signaling Pathway:Wikipathways	MAPK Signaling Pathway:Wikipathways	7/79	246/12994	0.000727919	0.000727919	0.0173223	FLNA/NTRK2/CACNA1C/PDGFRB/CACNA1A/RASGRP2/CACNB2	7
Regulation of insulin secretion:Reactome	Regulation of insulin secretion:Reactome	4/79	70/12994	0.000855964	0.000855964	0.0191016	CACNA1C/CACNA1A/ADCY5/CACNB2	4
erk and pi-3 kinase are necessary for collagen binding in corneal epithelia:BioCarta	erk and pi-3 kinase are necessary for collagen binding in corneal epithelia:BioCarta	3/79	31/12994	0.000860027	0.000860027	0.0191016	MYLK/ACTN4/ACTN1	3
Integrin:INOH	Integrin:INOH	5/79	124/12994	0.000936172	0.000936172	0.0198156	BGN/COL18A1/TNC/ACTB/ITGA8	5
Arrhythmogenic right ventricular cardiomyopathy (ARVC) - Homo sapiens (human):KEGG	Arrhythmogenic right ventricular cardiomyopathy (ARVC) - Homo sapiens (human):KEGG	4/79	72/12994	0.000951652	0.000951652	0.0198156	CACNA1C/ACTB/ITGA8/CACNB2	4
Endothelin Pathways:Wikipathways	Endothelin Pathways:Wikipathways	3/79	33/12994	0.00103482	0.00103482	0.0200777	MYLK/CNN1/NPY1R	3
PDGFR-beta signaling pathway:PID	PDGFR-beta signaling pathway:PID	5/79	127/12994	0.00104225	0.00104225	0.0200777	TAGLN/ACTA2/ACTN4/MYOCD/PDGFRB	5
EPH-Ephrin signaling:Reactome	EPH-Ephrin signaling:Reactome	4/79	74/12994	0.00105464	0.00105464	0.0200777	MYL9/MYH11/MYH9/ACTB	4
Platelet degranulation:Reactome	Platelet degranulation:Reactome	5/79	129/12994	0.00111777	0.00111777	0.0206886	FLNA/ACTN4/TAGLN2/ACTN1/TMSB4X	5
Response to elevated platelet cytosolic Ca2+:Reactome	Response to elevated platelet cytosolic Ca2+:Reactome	5/79	134/12994	0.0013243	0.0013243	0.0238488	FLNA/ACTN4/TAGLN2/ACTN1/TMSB4X	5
Axon guidance:Reactome	Axon guidance:Reactome	8/79	357/12994	0.00143232	0.00143232	0.0251151	MYL9/MYH11/SLIT3/NTN1/CACNA1C/MYH9/ACTB/CACNB2	8
MAPK signaling pathway - Homo sapiens (human):KEGG	MAPK signaling pathway - Homo sapiens (human):KEGG	7/79	295/12994	0.00207802	0.00207802	0.035503	FLNA/NTRK2/CACNA1C/PDGFRB/CACNA1A/RASGRP2/CACNB2	7
Regulation of Actin Cytoskeleton:Wikipathways	Regulation of Actin Cytoskeleton:Wikipathways	5/79	151/12994	0.00224047	0.00224047	0.0367354	MYLK/ACTN1/TMSB4X/ACTB/PDGFRB	5
RHO GTPase Effectors:Reactome	RHO GTPase Effectors:Reactome	7/79	300/12994	0.00228443	0.00228443	0.0367354	FLNA/MYL9/MYLK/MYH11/PPP1R14A/MYH9/ACTB	7
Sympathetic Nerve Pathway (Pre- and Post- Ganglionic Junction):PharmGKB	Sympathetic Nerve Pathway (Pre- and Post- Ganglionic Junction):PharmGKB	2/79	12/12994	0.00231555	0.00231555	0.0367354	CACNA1C/CACNA1A	2
Beta3 integrin cell surface interactions:PID	Beta3 integrin cell surface interactions:PID	3/79	44/12994	0.00239429	0.00239429	0.0371012	EDIL3/TNC/PDGFRB	3
Integration of energy metabolism:Reactome	Integration of energy metabolism:Reactome	4/79	94/12994	0.00255053	0.00255053	0.0386241	CACNA1C/CACNA1A/ADCY5/CACNB2	4
RHO GTPases activate PKNs:Reactome	RHO GTPases activate PKNs:Reactome	4/79	95/12994	0.0026505	0.0026505	0.039246	MYL9/MYH11/PPP1R14A/MYH9	4
Presynaptic depolarization and calcium channel opening:Reactome	Presynaptic depolarization and calcium channel opening:Reactome	2/79	13/12994	0.00272579	0.00272579	0.0394834	CACNA1A/CACNB2	2
GPCR Dopamine D1like receptor:INOH	GPCR Dopamine D1like receptor:INOH	3/79	50/12994	0.00345204	0.00345204	0.0489393	CACNA1C/ADCY5/CACNB2	3
Amplification and Expansion of Oncogenic Pathways as Metastatic Traits:Wikipathways	Amplification and Expansion of Oncogenic Pathways as Metastatic Traits:Wikipathways	2/79	16/12994	0.00414428	0.00414428	0.0575291	JAG1/TNC	2
Regulation of lipolysis in adipocytes - Homo sapiens (human):KEGG	Regulation of lipolysis in adipocytes - Homo sapiens (human):KEGG	3/79	54/12994	0.0042933	0.0042933	0.0583815	NPY1R/ADCY5/PTGS2	3
Signaling by Rho GTPases:Reactome	Signaling by Rho GTPases:Reactome	8/79	430/12994	0.00451011	0.00451011	0.0588169	FLNA/MYL9/MYLK/MYH11/PPP1R14A/MYH9/ACTB/PLEKHG2	8
Antiarrhythmic Pathway, Pharmacodynamics:PharmGKB	Antiarrhythmic Pathway, Pharmacodynamics:PharmGKB	3/79	55/12994	0.00452131	0.00452131	0.0588169	CACNA1C/GJA5/CACNB2	3
NOTCH1 regulation of human endothelial cell calcification:Wikipathways	NOTCH1 regulation of human endothelial cell calcification:Wikipathways	2/79	17/12994	0.0046784	0.0046784	0.0588169	JAG1/GJA5	2
ucalpain and friends in cell spread:BioCarta	ucalpain and friends in cell spread:BioCarta	2/79	17/12994	0.0046784	0.0046784	0.0588169	ACTN4/ACTN1	2
Leukocyte transendothelial migration - Homo sapiens (human):KEGG	Leukocyte transendothelial migration - Homo sapiens (human):KEGG	4/79	112/12994	0.00478482	0.00478482	0.0590408	MYL9/ACTN4/ACTN1/ACTB	4
Platelet activation, signaling and aggregation:Reactome	Platelet activation, signaling and aggregation:Reactome	6/79	260/12994	0.00497625	0.00497625	0.0594811	FLNA/ACTN4/TAGLN2/ACTN1/TMSB4X/RASGRP2	6
ECM proteoglycans:Reactome	ECM proteoglycans:Reactome	3/79	57/12994	0.00499905	0.00499905	0.0594811	BGN/TNC/ITGA8	3
cGMP effects:Reactome	cGMP effects:Reactome	2/79	18/12994	0.00524254	0.00524254	0.061284	KCNMB1/MRVI1	2
SHP2 signaling:PID	SHP2 signaling:PID	3/79	59/12994	0.00550614	0.00550614	0.0632557	NTRK2/NTRK3/PDGFRB	3
HH-Core:Signalink	HH-Core:Signalink	2/79	19/12994	0.00583633	0.00583633	0.0659125	FOXC1/GLIS2	2
Receptor-type tyrosine-protein phosphatases:Reactome	Receptor-type tyrosine-protein phosphatases:Reactome	2/79	20/12994	0.00645938	0.00645938	0.0692597	NTRK3/LRRC4B	2
S1P1 pathway:PID	S1P1 pathway:PID	2/79	20/12994	0.00645938	0.00645938	0.0692597	PDGFRB/PTGS2	2
Syndecan interactions:Reactome	Syndecan interactions:Reactome	2/79	20/12994	0.00645938	0.00645938	0.0692597	ACTN1/TNC	2
Cell-Cell communication:Reactome	Cell-Cell communication:Reactome	4/79	123/12994	0.00665243	0.00665243	0.0692597	FLNA/ACTN4/ACTN1/LIMS2	4
Platelet activation - Homo sapiens (human):KEGG	Platelet activation - Homo sapiens (human):KEGG	4/79	123/12994	0.00665243	0.00665243	0.0692597	MYLK/ACTB/ADCY5/RASGRP2	4
Neuronal System:Reactome	Neuronal System:Reactome	7/79	367/12994	0.00686851	0.00686851	0.0697152	KCNMB1/NTRK3/KCNAB1/LRRC4B/CACNA1A/ADCY5/CACNB2	7
Semaphorin interactions:Reactome	Semaphorin interactions:Reactome	3/79	64/12994	0.00690544	0.00690544	0.0697152	MYL9/MYH11/MYH9	3
cAMP signaling pathway - Homo sapiens (human):KEGG	cAMP signaling pathway - Homo sapiens (human):KEGG	5/79	199/12994	0.007228	0.007228	0.0718826	MYL9/CACNA1C/NPY1R/ADCY5/HTR1B	5
Beta1 integrin cell surface interactions:PID	Beta1 integrin cell surface interactions:PID	3/79	66/12994	0.00751889	0.00751889	0.0736759	COL18A1/TNC/ITGA8	3
Integrin cell surface interactions:Reactome	Integrin cell surface interactions:Reactome	3/79	67/12994	0.00783734	0.00783734	0.0756832	COL18A1/TNC/ITGA8	3
Ebola Virus Pathway on Host:Wikipathways	Ebola Virus Pathway on Host:Wikipathways	4/79	130/12994	0.00806251	0.00806251	0.0767454	FLNA/ACTN4/ACTN1/ACTB	4
Nephrin family interactions:Reactome	Nephrin family interactions:Reactome	2/79	23/12994	0.00850047	0.00850047	0.0797746	ACTN4/ACTN1	2
Extracellular matrix organization:Reactome	Extracellular matrix organization:Reactome	6/79	294/12994	0.00890768	0.00890768	0.0824351	BGN/SCUBE3/COL18A1/ACTN1/TNC/ITGA8	6
Adherens junction - Homo sapiens (human):KEGG	Adherens junction - Homo sapiens (human):KEGG	3/79	72/12994	0.00954841	0.00954841	0.0869482	ACTN4/ACTN1/ACTB	3
Apelin signaling pathway - Homo sapiens (human):KEGG	Apelin signaling pathway - Homo sapiens (human):KEGG	4/79	137/12994	0.00965634	0.00965634	0.0869482	MYLK/ACTA2/JAG1/ADCY5	4
Primary Focal Segmental Glomerulosclerosis FSGS:Wikipathways	Primary Focal Segmental Glomerulosclerosis FSGS:Wikipathways	3/79	73/12994	0.00991468	0.00991468	0.0876808	ACTN4/JAG1/MYH9	3
Nitric oxide stimulates guanylate cyclase:Reactome	Nitric oxide stimulates guanylate cyclase:Reactome	2/79	25/12994	0.0100009	0.0100009	0.0876808	KCNMB1/MRVI1	2
Gastric acid secretion - Homo sapiens (human):KEGG	Gastric acid secretion - Homo sapiens (human):KEGG	3/79	75/12994	0.0106715	0.0106715	0.0923457	MYLK/ACTB/ADCY5	3
Adrenergic signaling in cardiomyocytes - Homo sapiens (human):KEGG	Adrenergic signaling in cardiomyocytes - Homo sapiens (human):KEGG	4/79	144/12994	0.0114427	0.0114427	0.0977491	TPM4/CACNA1C/ADCY5/CACNB2	4
Cardiac muscle contraction - Homo sapiens (human):KEGG	Cardiac muscle contraction - Homo sapiens (human):KEGG	3/79	78/12994	0.0118682	0.0118682	0.100101	TPM4/CACNA1C/CACNB2	3
Anti-diabetic Drug Potassium Channel Inhibitors Pathway, Pharmacodynamics:PharmGKB	Anti-diabetic Drug Potassium Channel Inhibitors Pathway, Pharmacodynamics:PharmGKB	2/79	28/12994	0.0124539	0.0124539	0.100774	CACNA1C/CACNA1A	2
Phase 2 - plateau phase:Reactome	Phase 2 - plateau phase:Reactome	2/79	28/12994	0.0124539	0.0124539	0.100774	CACNA1C/CACNB2	2
Prefoldin mediated transfer of substrate to CCT/TriC:Reactome	Prefoldin mediated transfer of substrate to CCT/TriC:Reactome	2/79	28/12994	0.0124539	0.0124539	0.100774	TUBB6/ACTB	2
Retrograde endocannabinoid signaling - Homo sapiens (human):KEGG	Retrograde endocannabinoid signaling - Homo sapiens (human):KEGG	4/79	148/12994	0.012553	0.012553	0.100774	CACNA1C/CACNA1A/ADCY5/PTGS2	4
Calcium Regulation in the Cardiac Cell:Wikipathways	Calcium Regulation in the Cardiac Cell:Wikipathways	4/79	149/12994	0.012841	0.012841	0.101859	CACNA1C/CACNA1A/ADCY5/GJA5	4
Taste transduction - Homo sapiens (human):KEGG	Taste transduction - Homo sapiens (human):KEGG	3/79	83/12994	0.014028	0.014028	0.109966	CACNA1C/CACNA1A/HTR1B	3
Insulin secretion - Homo sapiens (human):KEGG	Insulin secretion - Homo sapiens (human):KEGG	3/79	85/12994	0.0149504	0.0149504	0.115833	KCNMB1/CACNA1C/ADCY5	3
Salmonella infection - Homo sapiens (human):KEGG	Salmonella infection - Homo sapiens (human):KEGG	3/79	86/12994	0.0154241	0.0154241	0.11813	FLNA/MYH9/ACTB	3
rho cell motility signaling pathway:BioCarta	rho cell motility signaling pathway:BioCarta	2/79	32/12994	0.016088	0.016088	0.118756	MYLK/CACNA1A	2
Syndecan-4-mediated signaling events:PID	Syndecan-4-mediated signaling events:PID	2/79	32/12994	0.016088	0.016088	0.118756	ACTN1/TNC	2
Cell junction organization:Reactome	Cell junction organization:Reactome	3/79	88/12994	0.016397	0.016397	0.118756	FLNA/ACTN1/LIMS2	3
GABAergic synapse - Homo sapiens (human):KEGG	GABAergic synapse - Homo sapiens (human):KEGG	3/79	88/12994	0.016397	0.016397	0.118756	CACNA1C/CACNA1A/ADCY5	3
Gap junction - Homo sapiens (human):KEGG	Gap junction - Homo sapiens (human):KEGG	3/79	88/12994	0.016397	0.016397	0.118756	TUBB6/PDGFRB/ADCY5	3
Androgen receptor signaling pathway:Wikipathways	Androgen receptor signaling pathway:Wikipathways	3/79	89/12994	0.0168961	0.0168961	0.119651	FLNA/TGFB1I1/DSTN	3
Cooperation of Prefoldin and TriC/CCT in actin and tubulin folding:Reactome	Cooperation of Prefoldin and TriC/CCT in actin and tubulin folding:Reactome	2/79	33/12994	0.0170592	0.0170592	0.119651	TUBB6/ACTB	2
integrin signaling pathway:BioCarta	integrin signaling pathway:BioCarta	2/79	33/12994	0.0170592	0.0170592	0.119651	ACTN4/ACTN1	2
rac1 cell motility signaling pathway:BioCarta	rac1 cell motility signaling pathway:BioCarta	2/79	36/12994	0.0201178	0.0201178	0.139633	MYLK/CACNA1A	2
NCAM1 interactions:Reactome	NCAM1 interactions:Reactome	2/79	37/12994	0.0211846	0.0211846	0.145522	CACNA1C/CACNB2	2
Common Pathways Underlying Drug Addiction:Wikipathways	Common Pathways Underlying Drug Addiction:Wikipathways	2/79	41/12994	0.02568	0.02568	0.172839	ACTG2/ACTB	2
Netrin-1 signaling:Reactome	Netrin-1 signaling:Reactome	2/79	41/12994	0.02568	0.02568	0.172839	SLIT3/NTN1	2
Calcium signaling pathway - Homo sapiens (human):KEGG	Calcium signaling pathway - Homo sapiens (human):KEGG	4/79	185/12994	0.0261446	0.0261446	0.174205	MYLK/CACNA1C/PDGFRB/CACNA1A	4
Non-integrin membrane-ECM interactions:Reactome	Non-integrin membrane-ECM interactions:Reactome	2/79	42/12994	0.0268594	0.0268594	0.177196	ACTN1/TNC	2
Thermogenesis:Wikipathways	Thermogenesis:Wikipathways	3/79	108/12994	0.0279954	0.0279954	0.18288	PRDM16/ACTB/ADCY5	3
Phase 0 - rapid depolarisation:Reactome	Phase 0 - rapid depolarisation:Reactome	2/79	44/12994	0.0292825	0.0292825	0.189431	CACNA1C/CACNB2	2
Cholinergic synapse - Homo sapiens (human):KEGG	Cholinergic synapse - Homo sapiens (human):KEGG	3/79	112/12994	0.0307237	0.0307237	0.196843	CACNA1C/CACNA1A/ADCY5	3
BDNF:NetPath	BDNF:NetPath	2/79	46/12994	0.0317895	0.0317895	0.199829	NTRK2/LINGO1	2
Type II diabetes mellitus - Homo sapiens (human):KEGG	Type II diabetes mellitus - Homo sapiens (human):KEGG	2/79	46/12994	0.0317895	0.0317895	0.199829	CACNA1C/CACNA1A	2
Glutamatergic synapse - Homo sapiens (human):KEGG	Glutamatergic synapse - Homo sapiens (human):KEGG	3/79	114/12994	0.0321387	0.0321387	0.200135	CACNA1C/CACNA1A/ADCY5	3
Heart Development:Wikipathways	Heart Development:Wikipathways	2/79	47/12994	0.0330738	0.0330738	0.204052	FOXC1/TBX2	2
Spinal Cord Injury:Wikipathways	Spinal Cord Injury:Wikipathways	3/79	117/12994	0.0343243	0.0343243	0.209824	SLIT3/NTN1/PTGS2	3
Ovarian steroidogenesis - Homo sapiens (human):KEGG	Ovarian steroidogenesis - Homo sapiens (human):KEGG	2/79	49/12994	0.0357024	0.0357024	0.216264	ADCY5/PTGS2	2
Rap1 signaling pathway - Homo sapiens (human):KEGG	Rap1 signaling pathway - Homo sapiens (human):KEGG	4/79	206/12994	0.0366978	0.0366978	0.218154	ACTB/PDGFRB/ADCY5/RASGRP2	4
Protein alkylation leading to liver fibrosis:Wikipathways	Protein alkylation leading to liver fibrosis:Wikipathways	2/79	50/12994	0.0370462	0.0370462	0.218154	ACTA2/PDGFRB	2
Pathogenic Escherichia coli infection - Homo sapiens (human):KEGG	Pathogenic Escherichia coli infection - Homo sapiens (human):KEGG	2/79	55/12994	0.0440485	0.0440485	0.218154	TUBB6/ACTB	2
Pathogenic Escherichia coli infection:Wikipathways	Pathogenic Escherichia coli infection:Wikipathways	2/79	56/12994	0.0455037	0.0455037	0.218154	TUBB6/ACTB	2
Dopaminergic synapse - Homo sapiens (human):KEGG	Dopaminergic synapse - Homo sapiens (human):KEGG	3/79	131/12994	0.0455146	0.0455146	0.218154	CACNA1C/CACNA1A/ADCY5	3
NCAM signaling for neurite out-growth:Reactome	NCAM signaling for neurite out-growth:Reactome	2/79	59/12994	0.0499743	0.0499743	0.218154	CACNA1C/CACNB2	2
Acebutolol Action Pathway:SMPDB	Acebutolol Action Pathway:SMPDB	2/79	61/12994	0.0530394	0.0530394	0.218154	MYLK/CACNA1C	2
Alprenolol Action Pathway:SMPDB	Alprenolol Action Pathway:SMPDB	2/79	61/12994	0.0530394	0.0530394	0.218154	MYLK/CACNA1C	2
Amiodarone Action Pathway:SMPDB	Amiodarone Action Pathway:SMPDB	2/79	61/12994	0.0530394	0.0530394	0.218154	MYLK/CACNA1C	2
Amlodipine Action Pathway:SMPDB	Amlodipine Action Pathway:SMPDB	2/79	61/12994	0.0530394	0.0530394	0.218154	MYLK/CACNA1C	2
Arbutamine Action Pathway:SMPDB	Arbutamine Action Pathway:SMPDB	2/79	61/12994	0.0530394	0.0530394	0.218154	MYLK/CACNA1C	2
Atenolol Action Pathway:SMPDB	Atenolol Action Pathway:SMPDB	2/79	61/12994	0.0530394	0.0530394	0.218154	MYLK/CACNA1C	2
Betaxolol Action Pathway:SMPDB	Betaxolol Action Pathway:SMPDB	2/79	61/12994	0.0530394	0.0530394	0.218154	MYLK/CACNA1C	2
Bevantolol Action Pathway:SMPDB	Bevantolol Action Pathway:SMPDB	2/79	61/12994	0.0530394	0.0530394	0.218154	MYLK/CACNA1C	2
Bisoprolol Action Pathway:SMPDB	Bisoprolol Action Pathway:SMPDB	2/79	61/12994	0.0530394	0.0530394	0.218154	MYLK/CACNA1C	2
Bopindolol Action Pathway:SMPDB	Bopindolol Action Pathway:SMPDB	2/79	61/12994	0.0530394	0.0530394	0.218154	MYLK/CACNA1C	2
Bupranolol Action Pathway:SMPDB	Bupranolol Action Pathway:SMPDB	2/79	61/12994	0.0530394	0.0530394	0.218154	MYLK/CACNA1C	2
Carteolol Action Pathway:SMPDB	Carteolol Action Pathway:SMPDB	2/79	61/12994	0.0530394	0.0530394	0.218154	MYLK/CACNA1C	2
Coregulation of Androgen receptor activity:PID	Coregulation of Androgen receptor activity:PID	2/79	61/12994	0.0530394	0.0530394	0.218154	TGFB1I1/PAWR	2
Diltiazem Action Pathway:SMPDB	Diltiazem Action Pathway:SMPDB	2/79	61/12994	0.0530394	0.0530394	0.218154	MYLK/CACNA1C	2
Disopyramide Action Pathway:SMPDB	Disopyramide Action Pathway:SMPDB	2/79	61/12994	0.0530394	0.0530394	0.218154	MYLK/CACNA1C	2
Dobutamine Action Pathway:SMPDB	Dobutamine Action Pathway:SMPDB	2/79	61/12994	0.0530394	0.0530394	0.218154	MYLK/CACNA1C	2
Epinephrine Action Pathway:SMPDB	Epinephrine Action Pathway:SMPDB	2/79	61/12994	0.0530394	0.0530394	0.218154	MYLK/CACNA1C	2
Esmolol Action Pathway:SMPDB	Esmolol Action Pathway:SMPDB	2/79	61/12994	0.0530394	0.0530394	0.218154	MYLK/CACNA1C	2
Felodipine Action Pathway:SMPDB	Felodipine Action Pathway:SMPDB	2/79	61/12994	0.0530394	0.0530394	0.218154	MYLK/CACNA1C	2
Flecainide Action Pathway:SMPDB	Flecainide Action Pathway:SMPDB	2/79	61/12994	0.0530394	0.0530394	0.218154	MYLK/CACNA1C	2
Fosphenytoin (Antiarrhythmic) Action Pathway:SMPDB	Fosphenytoin (Antiarrhythmic) Action Pathway:SMPDB	2/79	61/12994	0.0530394	0.0530394	0.218154	MYLK/CACNA1C	2
Ibutilide Action Pathway:SMPDB	Ibutilide Action Pathway:SMPDB	2/79	61/12994	0.0530394	0.0530394	0.218154	MYLK/CACNA1C	2
Isoprenaline Action Pathway:SMPDB	Isoprenaline Action Pathway:SMPDB	2/79	61/12994	0.0530394	0.0530394	0.218154	MYLK/CACNA1C	2
Isradipine Action Pathway:SMPDB	Isradipine Action Pathway:SMPDB	2/79	61/12994	0.0530394	0.0530394	0.218154	MYLK/CACNA1C	2
Levobunolol Action Pathway:SMPDB	Levobunolol Action Pathway:SMPDB	2/79	61/12994	0.0530394	0.0530394	0.218154	MYLK/CACNA1C	2
Metipranolol Action Pathway:SMPDB	Metipranolol Action Pathway:SMPDB	2/79	61/12994	0.0530394	0.0530394	0.218154	MYLK/CACNA1C	2
Metoprolol Action Pathway:SMPDB	Metoprolol Action Pathway:SMPDB	2/79	61/12994	0.0530394	0.0530394	0.218154	MYLK/CACNA1C	2
Mexiletine Action Pathway:SMPDB	Mexiletine Action Pathway:SMPDB	2/79	61/12994	0.0530394	0.0530394	0.218154	MYLK/CACNA1C	2
Muscle/Heart Contraction:SMPDB	Muscle/Heart Contraction:SMPDB	2/79	61/12994	0.0530394	0.0530394	0.218154	MYLK/CACNA1C	2
Nadolol Action Pathway:SMPDB	Nadolol Action Pathway:SMPDB	2/79	61/12994	0.0530394	0.0530394	0.218154	MYLK/CACNA1C	2
Nebivolol Action Pathway:SMPDB	Nebivolol Action Pathway:SMPDB	2/79	61/12994	0.0530394	0.0530394	0.218154	MYLK/CACNA1C	2
Nifedipine Action Pathway:SMPDB	Nifedipine Action Pathway:SMPDB	2/79	61/12994	0.0530394	0.0530394	0.218154	MYLK/CACNA1C	2
Nimodipine Action Pathway:SMPDB	Nimodipine Action Pathway:SMPDB	2/79	61/12994	0.0530394	0.0530394	0.218154	MYLK/CACNA1C	2
Nisoldipine Action Pathway:SMPDB	Nisoldipine Action Pathway:SMPDB	2/79	61/12994	0.0530394	0.0530394	0.218154	MYLK/CACNA1C	2
Nitrendipine Action Pathway:SMPDB	Nitrendipine Action Pathway:SMPDB	2/79	61/12994	0.0530394	0.0530394	0.218154	MYLK/CACNA1C	2
Oxprenolol Action Pathway:SMPDB	Oxprenolol Action Pathway:SMPDB	2/79	61/12994	0.0530394	0.0530394	0.218154	MYLK/CACNA1C	2
Penbutolol Action Pathway:SMPDB	Penbutolol Action Pathway:SMPDB	2/79	61/12994	0.0530394	0.0530394	0.218154	MYLK/CACNA1C	2
Pindolol Action Pathway:SMPDB	Pindolol Action Pathway:SMPDB	2/79	61/12994	0.0530394	0.0530394	0.218154	MYLK/CACNA1C	2
Practolol Action Pathway:SMPDB	Practolol Action Pathway:SMPDB	2/79	61/12994	0.0530394	0.0530394	0.218154	MYLK/CACNA1C	2
Procainamide (Antiarrhythmic) Action Pathway:SMPDB	Procainamide (Antiarrhythmic) Action Pathway:SMPDB	2/79	61/12994	0.0530394	0.0530394	0.218154	MYLK/CACNA1C	2
Propranolol Action Pathway:SMPDB	Propranolol Action Pathway:SMPDB	2/79	61/12994	0.0530394	0.0530394	0.218154	MYLK/CACNA1C	2
Quinidine Action Pathway:SMPDB	Quinidine Action Pathway:SMPDB	2/79	61/12994	0.0530394	0.0530394	0.218154	MYLK/CACNA1C	2
Sotalol Action Pathway:SMPDB	Sotalol Action Pathway:SMPDB	2/79	61/12994	0.0530394	0.0530394	0.218154	MYLK/CACNA1C	2
Timolol Action Pathway:SMPDB	Timolol Action Pathway:SMPDB	2/79	61/12994	0.0530394	0.0530394	0.218154	MYLK/CACNA1C	2
Tocainide Action Pathway:SMPDB	Tocainide Action Pathway:SMPDB	2/79	61/12994	0.0530394	0.0530394	0.218154	MYLK/CACNA1C	2
Verapamil Action Pathway:SMPDB	Verapamil Action Pathway:SMPDB	2/79	61/12994	0.0530394	0.0530394	0.218154	MYLK/CACNA1C	2
Carvedilol Action Pathway:SMPDB	Carvedilol Action Pathway:SMPDB	2/79	62/12994	0.0545966	0.0545966	0.220476	MYLK/CACNA1C	2
Labetalol Action Pathway:SMPDB	Labetalol Action Pathway:SMPDB	2/79	62/12994	0.0545966	0.0545966	0.220476	MYLK/CACNA1C	2
Signaling events mediated by focal adhesion kinase:PID	Signaling events mediated by focal adhesion kinase:PID	2/79	62/12994	0.0545966	0.0545966	0.220476	ACTN4/ACTN1	2
Human papillomavirus infection - Homo sapiens (human):KEGG	Human papillomavirus infection - Homo sapiens (human):KEGG	5/79	339/12994	0.0553119	0.0553119	0.221388	JAG1/TNC/PDGFRB/ITGA8/PTGS2	5
VEGFA-VEGFR2 Signaling Pathway:Wikipathways	VEGFA-VEGFR2 Signaling Pathway:Wikipathways	4/79	236/12994	0.0554868	0.0554868	0.221388	IGFBP7/JAG1/MYH9/PTGS2	4
Lidocaine (Antiarrhythmic) Action Pathway:SMPDB	Lidocaine (Antiarrhythmic) Action Pathway:SMPDB	2/79	63/12994	0.05617	0.05617	0.221461	MYLK/CACNA1C	2
Neurotrophic factor-mediated Trk receptor signaling:PID	Neurotrophic factor-mediated Trk receptor signaling:PID	2/79	63/12994	0.05617	0.05617	0.221461	NTRK2/NTRK3	2
Brain-Derived Neurotrophic Factor (BDNF) signaling pathway:Wikipathways	Brain-Derived Neurotrophic Factor (BDNF) signaling pathway:Wikipathways	3/79	144/12994	0.0573278	0.0573278	0.22222	NTRK2/NTRK3/LINGO1	3
Cortisol synthesis and secretion - Homo sapiens (human):KEGG	Cortisol synthesis and secretion - Homo sapiens (human):KEGG	2/79	64/12994	0.0577591	0.0577591	0.22222	CACNA1C/ADCY5	2
Adenylate cyclase activating pathway:Reactome	Adenylate cyclase activating pathway:Reactome	1/79	10/12994	0.0591806	0.0591806	0.22222	ADCY5	1
Folding of actin by CCT/TriC:Reactome	Folding of actin by CCT/TriC:Reactome	1/79	10/12994	0.0591806	0.0591806	0.22222	ACTB	1
GP1b-IX-V activation signalling:Reactome	GP1b-IX-V activation signalling:Reactome	1/79	10/12994	0.0591806	0.0591806	0.22222	FLNA	1
Netrin mediated repulsion signals:Reactome	Netrin mediated repulsion signals:Reactome	1/79	10/12994	0.0591806	0.0591806	0.22222	NTN1	1
PDGF Pathway:Wikipathways	PDGF Pathway:Wikipathways	1/79	10/12994	0.0591806	0.0591806	0.22222	PDGFRB	1
Central carbon metabolism in cancer - Homo sapiens (human):KEGG	Central carbon metabolism in cancer - Homo sapiens (human):KEGG	2/79	65/12994	0.0593639	0.0593639	0.22222	NTRK3/PDGFRB	2
Renin secretion - Homo sapiens (human):KEGG	Renin secretion - Homo sapiens (human):KEGG	2/79	65/12994	0.0593639	0.0593639	0.22222	CACNA1C/ADCY5	2
Beta-agonist/Beta-blocker Pathway, Pharmacodynamics:PharmGKB	Beta-agonist/Beta-blocker Pathway, Pharmacodynamics:PharmGKB	2/79	66/12994	0.0609841	0.0609841	0.225748	CACNA1C/ADCY5	2
Signaling by ROBO receptors:Reactome	Signaling by ROBO receptors:Reactome	2/79	66/12994	0.0609841	0.0609841	0.225748	SLIT3/NTN1	2
Amphetamine addiction - Homo sapiens (human):KEGG	Amphetamine addiction - Homo sapiens (human):KEGG	2/79	68/12994	0.0642695	0.0642695	0.233768	CACNA1C/ADCY5	2
TCR signaling in na&#xef;ve CD4+ T cells:PID	TCR signaling in na&#xef;ve CD4+ T cells:PID	2/79	68/12994	0.0642695	0.0642695	0.233768	FLNA/RASGRP2	2
Dermatan sulfate biosynthesis:Reactome	Dermatan sulfate biosynthesis:Reactome	1/79	11/12994	0.0649049	0.0649049	0.233768	BGN	1
Glycogen synthesis:Reactome	Glycogen synthesis:Reactome	1/79	11/12994	0.0649049	0.0649049	0.233768	PGM2	1
Serotonin Transporter Activity:Wikipathways	Serotonin Transporter Activity:Wikipathways	1/79	11/12994	0.0649049	0.0649049	0.233768	TGFB1I1	1
Hippo signaling pathway - Homo sapiens (human):KEGG	Hippo signaling pathway - Homo sapiens (human):KEGG	3/79	153/12994	0.0662751	0.0662751	0.23742	NKD1/WTIP/ACTB	3
Glucocorticoid Receptor Pathway:Wikipathways	Glucocorticoid Receptor Pathway:Wikipathways	2/79	71/12994	0.069307	0.069307	0.244992	AMIGO2/PTGS2	2
cardiac protection against ros:BioCarta	cardiac protection against ros:BioCarta	1/79	12/12994	0.0705948	0.0705948	0.244992	SOD3	1
Nicotinamide salvaging:Reactome	Nicotinamide salvaging:Reactome	1/79	12/12994	0.0705948	0.0705948	0.244992	PTGS2	1
Serotonin receptors:Reactome	Serotonin receptors:Reactome	1/79	12/12994	0.0705948	0.0705948	0.244992	HTR1B	1
Signaling by NOTCH4:Reactome	Signaling by NOTCH4:Reactome	1/79	12/12994	0.0705948	0.0705948	0.244992	JAG1	1
superoxide radicals degradation:HumanCyc	superoxide radicals degradation:HumanCyc	1/79	12/12994	0.0705948	0.0705948	0.244992	SOD3	1
Chromosomal and microsatellite instability in colorectal cancer:Wikipathways	Chromosomal and microsatellite instability in colorectal cancer:Wikipathways	2/79	73/12994	0.0727356	0.0727356	0.251113	NTN1/PTGS2	2
activation of pkc through g-protein coupled receptors:BioCarta	activation of pkc through g-protein coupled receptors:BioCarta	1/79	13/12994	0.0762506	0.0762506	0.257903	PPP1R14A	1
Phenylalanine degradation:INOH	Phenylalanine degradation:INOH	1/79	13/12994	0.0762506	0.0762506	0.257903	AOC3	1
Receptor-ligand binding initiates the second proteolytic cleavage of Notch receptor:Reactome	Receptor-ligand binding initiates the second proteolytic cleavage of Notch receptor:Reactome	1/79	13/12994	0.0762506	0.0762506	0.257903	JAG1	1
Transcriptional regulation by RUNX3:Wikipathways	Transcriptional regulation by RUNX3:Wikipathways	1/79	13/12994	0.0762506	0.0762506	0.257903	JAG1	1
Chemokine signaling pathway:Wikipathways	Chemokine signaling pathway:Wikipathways	3/79	165/12994	0.0791354	0.0791354	0.266309	CCL21/ADCY5/RASGRP2	3
Adenylate cyclase inhibitory pathway:Reactome	Adenylate cyclase inhibitory pathway:Reactome	1/79	14/12994	0.0818724	0.0818724	0.267416	ADCY5	1
ERK Pathway in Huntington,s Disease:Wikipathways	ERK Pathway in Huntington,s Disease:Wikipathways	1/79	14/12994	0.0818724	0.0818724	0.267416	NTRK2	1
Inhibition of adenylate cyclase pathway:Reactome	Inhibition of adenylate cyclase pathway:Reactome	1/79	14/12994	0.0818724	0.0818724	0.267416	ADCY5	1
Osteoblast Signaling:Wikipathways	Osteoblast Signaling:Wikipathways	1/79	14/12994	0.0818724	0.0818724	0.267416	PDGFRB	1
RUNX3 regulates NOTCH signaling:Reactome	RUNX3 regulates NOTCH signaling:Reactome	1/79	14/12994	0.0818724	0.0818724	0.267416	JAG1	1
TGF-B Signaling in Thyroid Cells for Epithelial-Mesenchymal Transition:Wikipathways	TGF-B Signaling in Thyroid Cells for Epithelial-Mesenchymal Transition:Wikipathways	1/79	14/12994	0.0818724	0.0818724	0.267416	TNC	1
Constitutive Signaling by NOTCH1 HD Domain Mutants:Reactome	Constitutive Signaling by NOTCH1 HD Domain Mutants:Reactome	1/79	15/12994	0.0874604	0.0874604	0.273597	JAG1	1
DCC mediated attractive signaling:Reactome	DCC mediated attractive signaling:Reactome	1/79	15/12994	0.0874604	0.0874604	0.273597	NTN1	1
Etoposide Pathway, Pharmacokinetics/Pharmacodynamics:PharmGKB	Etoposide Pathway, Pharmacokinetics/Pharmacodynamics:PharmGKB	1/79	15/12994	0.0874604	0.0874604	0.273597	PTGS2	1
H19 action Rb-E2F1 signaling and CDK-Beta-catenin activity:Wikipathways	H19 action Rb-E2F1 signaling and CDK-Beta-catenin activity:Wikipathways	1/79	15/12994	0.0874604	0.0874604	0.273597	JAG1	1
Pentose phosphate pathway (hexose monophosphate shunt):Reactome	Pentose phosphate pathway (hexose monophosphate shunt):Reactome	1/79	15/12994	0.0874604	0.0874604	0.273597	PGM2	1
Quercetin and Nf-kB- AP-1 Induced Cell Apoptosis:Wikipathways	Quercetin and Nf-kB- AP-1 Induced Cell Apoptosis:Wikipathways	1/79	15/12994	0.0874604	0.0874604	0.273597	PTGS2	1
Response to metal ions:Reactome	Response to metal ions:Reactome	1/79	15/12994	0.0874604	0.0874604	0.273597	CSRP1	1
Signaling by NOTCH1 HD Domain Mutants in Cancer:Reactome	Signaling by NOTCH1 HD Domain Mutants in Cancer:Reactome	1/79	15/12994	0.0874604	0.0874604	0.273597	JAG1	1
Thiamine metabolism - Homo sapiens (human):KEGG	Thiamine metabolism - Homo sapiens (human):KEGG	1/79	15/12994	0.0874604	0.0874604	0.273597	AK4	1
Purine metabolism - Homo sapiens (human):KEGG	Purine metabolism - Homo sapiens (human):KEGG	3/79	173/12994	0.0882705	0.0882705	0.273952	AK4/PGM2/ADCY5	3
ECM-receptor interaction - Homo sapiens (human):KEGG	ECM-receptor interaction - Homo sapiens (human):KEGG	2/79	82/12994	0.0888071	0.0888071	0.273952	TNC/ITGA8	2
Phenytoin (Antiarrhythmic) Action Pathway:SMPDB	Phenytoin (Antiarrhythmic) Action Pathway:SMPDB	2/79	82/12994	0.0888071	0.0888071	0.273952	MYLK/CACNA1C	2
Selenium Micronutrient Network:Wikipathways	Selenium Micronutrient Network:Wikipathways	2/79	83/12994	0.0906535	0.0906535	0.273991	SOD3/PTGS2	2
chromatin remodeling by hswi/snf atp-dependent complexes:BioCarta	chromatin remodeling by hswi/snf atp-dependent complexes:BioCarta	1/79	16/12994	0.0930148	0.0930148	0.273991	ACTB	1
Glycogen breakdown (glycogenolysis):Reactome	Glycogen breakdown (glycogenolysis):Reactome	1/79	16/12994	0.0930148	0.0930148	0.273991	PGM2	1
LPA4-mediated signaling events:PID	LPA4-mediated signaling events:PID	1/79	16/12994	0.0930148	0.0930148	0.273991	ADCY5	1
Rap1 signalling:Reactome	Rap1 signalling:Reactome	1/79	16/12994	0.0930148	0.0930148	0.273991	RASGRP2	1
Synthesis of Prostaglandins (PG) and Thromboxanes (TX):Reactome	Synthesis of Prostaglandins (PG) and Thromboxanes (TX):Reactome	1/79	16/12994	0.0930148	0.0930148	0.273991	PTGS2	1
Pathways in clear cell renal cell carcinoma:Wikipathways	Pathways in clear cell renal cell carcinoma:Wikipathways	2/79	86/12994	0.0962601	0.0962601	0.273991	PDGFRB/PGM2	2
Biosynthesis of DHA-derived SPMs:Reactome	Biosynthesis of DHA-derived SPMs:Reactome	1/79	17/12994	0.0985358	0.0985358	0.273991	PTGS2	1
Pathway_PA165964473:PharmGKB	Pathway_PA165964473:PharmGKB	1/79	17/12994	0.0985358	0.0985358	0.273991	CACNA1C	1
Phenylalanine metabolism - Homo sapiens (human):KEGG	Phenylalanine metabolism - Homo sapiens (human):KEGG	1/79	17/12994	0.0985358	0.0985358	0.273991	AOC3	1
PKA activation in glucagon signalling:Reactome	PKA activation in glucagon signalling:Reactome	1/79	17/12994	0.0985358	0.0985358	0.273991	ADCY5	1
PKA activation:Reactome	PKA activation:Reactome	1/79	17/12994	0.0985358	0.0985358	0.273991	ADCY5	1
SRF and miRs in Smooth Muscle Differentiation and Proliferation:Wikipathways	SRF and miRs in Smooth Muscle Differentiation and Proliferation:Wikipathways	1/79	17/12994	0.0985358	0.0985358	0.273991	MYOCD	1
the igf-1 receptor and longevity:BioCarta	the igf-1 receptor and longevity:BioCarta	1/79	17/12994	0.0985358	0.0985358	0.273991	SOD3	1
Valproic Acid Pathway, Pharmacodynamics:PharmGKB	Valproic Acid Pathway, Pharmacodynamics:PharmGKB	1/79	17/12994	0.0985358	0.0985358	0.273991	CACNA1C	1
Protein-protein interactions at synapses:Reactome	Protein-protein interactions at synapses:Reactome	2/79	88/12994	0.100052	0.100052	0.273991	NTRK3/LRRC4B	2
Ras Signaling:Wikipathways	Ras Signaling:Wikipathways	3/79	184/12994	0.101521	0.101521	0.273991	NTRK2/PDGFRB/RASGRP2	3
Platelet homeostasis:Reactome	Platelet homeostasis:Reactome	2/79	89/12994	0.101964	0.101964	0.273991	KCNMB1/MRVI1	2
Beta5 beta6 beta7 and beta8 integrin cell surface interactions:PID	Beta5 beta6 beta7 and beta8 integrin cell surface interactions:PID	1/79	18/12994	0.104024	0.104024	0.273991	EDIL3	1
Genes targeted by miRNAs in adipocytes:Wikipathways	Genes targeted by miRNAs in adipocytes:Wikipathways	1/79	18/12994	0.104024	0.104024	0.273991	TMSB4X	1
Pathway_PA165959425:PharmGKB	Pathway_PA165959425:PharmGKB	1/79	18/12994	0.104024	0.104024	0.273991	PDGFRB	1
PKA-mediated phosphorylation of CREB:Reactome	PKA-mediated phosphorylation of CREB:Reactome	1/79	18/12994	0.104024	0.104024	0.273991	ADCY5	1
Simplified Interaction Map Between LOXL4 and Oxidative Stress Pathway:Wikipathways	Simplified Interaction Map Between LOXL4 and Oxidative Stress Pathway:Wikipathways	1/79	18/12994	0.104024	0.104024	0.273991	IGFBP7	1
Morphine addiction - Homo sapiens (human):KEGG	Morphine addiction - Homo sapiens (human):KEGG	2/79	91/12994	0.105817	0.105817	0.273991	CACNA1A/ADCY5	2
Chemokine signaling pathway - Homo sapiens (human):KEGG	Chemokine signaling pathway - Homo sapiens (human):KEGG	3/79	189/12994	0.107794	0.107794	0.273991	CCL21/ADCY5/RASGRP2	3
Biosynthesis of specialized proresolving mediators (SPMs):Reactome	Biosynthesis of specialized proresolving mediators (SPMs):Reactome	1/79	19/12994	0.109478	0.109478	0.273991	PTGS2	1
ESR-mediated signaling:Wikipathways	ESR-mediated signaling:Wikipathways	1/79	19/12994	0.109478	0.109478	0.273991	TFF3	1
Etoposide Action Pathway:SMPDB	Etoposide Action Pathway:SMPDB	1/79	19/12994	0.109478	0.109478	0.273991	PTGS2	1
Etoposide Metabolism Pathway:SMPDB	Etoposide Metabolism Pathway:SMPDB	1/79	19/12994	0.109478	0.109478	0.273991	PTGS2	1
Overview of nanoparticle effects:Wikipathways	Overview of nanoparticle effects:Wikipathways	1/79	19/12994	0.109478	0.109478	0.273991	PTGS2	1
GnRH signaling pathway - Homo sapiens (human):KEGG	GnRH signaling pathway - Homo sapiens (human):KEGG	2/79	93/12994	0.10971	0.10971	0.273991	CACNA1C/ADCY5	2
IL-17 signaling pathway - Homo sapiens (human):KEGG	IL-17 signaling pathway - Homo sapiens (human):KEGG	2/79	93/12994	0.10971	0.10971	0.273991	IL17RE/PTGS2	2
NF-kappa B signaling pathway - Homo sapiens (human):KEGG	NF-kappa B signaling pathway - Homo sapiens (human):KEGG	2/79	94/12994	0.111671	0.111671	0.273991	CCL21/PTGS2	2
Amoebiasis - Homo sapiens (human):KEGG	Amoebiasis - Homo sapiens (human):KEGG	2/79	95/12994	0.113641	0.113641	0.273991	ACTN4/ACTN1	2
BMP Signaling Pathway in Eyelid Development:Wikipathways	BMP Signaling Pathway in Eyelid Development:Wikipathways	1/79	20/12994	0.114901	0.114901	0.273991	FOXC1	1
Chondroitin sulfate biosynthesis:Reactome	Chondroitin sulfate biosynthesis:Reactome	1/79	20/12994	0.114901	0.114901	0.273991	BGN	1
Signaling by NTRK2 (TRKB):Reactome	Signaling by NTRK2 (TRKB):Reactome	1/79	20/12994	0.114901	0.114901	0.273991	NTRK2	1
Aldosterone synthesis and secretion - Homo sapiens (human):KEGG	Aldosterone synthesis and secretion - Homo sapiens (human):KEGG	2/79	96/12994	0.11562	0.11562	0.273991	CACNA1C/ADCY5	2
Circadian entrainment - Homo sapiens (human):KEGG	Circadian entrainment - Homo sapiens (human):KEGG	2/79	96/12994	0.11562	0.11562	0.273991	CACNA1C/ADCY5	2
p75 NTR receptor-mediated signalling:Reactome	p75 NTR receptor-mediated signalling:Reactome	2/79	96/12994	0.11562	0.11562	0.273991	LINGO1/PLEKHG2	2
Chaperonin-mediated protein folding:Reactome	Chaperonin-mediated protein folding:Reactome	2/79	97/12994	0.117608	0.117608	0.273991	TUBB6/ACTB	2
Imatinib and Chronic Myeloid Leukemia:Wikipathways	Imatinib and Chronic Myeloid Leukemia:Wikipathways	1/79	21/12994	0.12029	0.12029	0.273991	PDGFRB	1
Neovascularisation processes:Wikipathways	Neovascularisation processes:Wikipathways	1/79	21/12994	0.12029	0.12029	0.273991	JAG1	1
Oxygen-dependent proline hydroxylation of Hypoxia-inducible Factor Alpha:Reactome	Oxygen-dependent proline hydroxylation of Hypoxia-inducible Factor Alpha:Reactome	1/79	21/12994	0.12029	0.12029	0.273991	WTIP	1
Regulation of FZD by ubiquitination:Reactome	Regulation of FZD by ubiquitination:Reactome	1/79	21/12994	0.12029	0.12029	0.273991	LGR6	1
Potassium Channels:Reactome	Potassium Channels:Reactome	2/79	100/12994	0.123623	0.123623	0.273991	KCNMB1/KCNAB1	2
GPCRs, Other:Wikipathways	GPCRs, Other:Wikipathways	2/79	101/12994	0.125645	0.125645	0.273991	ADGRL3/LGR6	2
Glycogen metabolism:Reactome	Glycogen metabolism:Reactome	1/79	22/12994	0.125647	0.125647	0.273991	PGM2	1
NOTCH2 Activation and Transmission of Signal to the Nucleus:Reactome	NOTCH2 Activation and Transmission of Signal to the Nucleus:Reactome	1/79	22/12994	0.125647	0.125647	0.273991	JAG1	1
Tryptophan metabolism:EHMN	Tryptophan metabolism:EHMN	1/79	22/12994	0.125647	0.125647	0.273991	AOC3	1
Type II diabetes mellitus:Wikipathways	Type II diabetes mellitus:Wikipathways	1/79	22/12994	0.125647	0.125647	0.273991	CACNA1A	1
Protein folding:Reactome	Protein folding:Reactome	2/79	103/12994	0.129712	0.129712	0.273991	TUBB6/ACTB	2
Adrenaline,noradrenaline inhibits insulin secretion:Reactome	Adrenaline,noradrenaline inhibits insulin secretion:Reactome	1/79	23/12994	0.130972	0.130972	0.273991	ADCY5	1
Cellular response to hypoxia:Reactome	Cellular response to hypoxia:Reactome	1/79	23/12994	0.130972	0.130972	0.273991	WTIP	1
Eicosanoid Synthesis:Wikipathways	Eicosanoid Synthesis:Wikipathways	1/79	23/12994	0.130972	0.130972	0.273991	PTGS2	1
GPCRs, Class B Secretin-like:Wikipathways	GPCRs, Class B Secretin-like:Wikipathways	1/79	23/12994	0.130972	0.130972	0.273991	ADGRL3	1
Histidine degradation:INOH	Histidine degradation:INOH	1/79	23/12994	0.130972	0.130972	0.273991	AOC3	1
Ibuprofen Metabolism Pathway:SMPDB	Ibuprofen Metabolism Pathway:SMPDB	1/79	23/12994	0.130972	0.130972	0.273991	PTGS2	1
Laminin interactions:Reactome	Laminin interactions:Reactome	1/79	23/12994	0.130972	0.130972	0.273991	COL18A1	1
Post-chaperonin tubulin folding pathway:Reactome	Post-chaperonin tubulin folding pathway:Reactome	1/79	23/12994	0.130972	0.130972	0.273991	TUBB6	1
Regulation of Hypoxia-inducible Factor (HIF) by oxygen:Reactome	Regulation of Hypoxia-inducible Factor (HIF) by oxygen:Reactome	1/79	23/12994	0.130972	0.130972	0.273991	WTIP	1
Degradation of the extracellular matrix:Reactome	Degradation of the extracellular matrix:Reactome	2/79	105/12994	0.13381	0.13381	0.273991	SCUBE3/COL18A1	2
Acetaminophen Pathway, Pharmacokinetics:PharmGKB	Acetaminophen Pathway, Pharmacokinetics:PharmGKB	1/79	24/12994	0.136265	0.136265	0.273991	PTGS2	1
Nicotinate metabolism:Reactome	Nicotinate metabolism:Reactome	1/79	24/12994	0.136265	0.136265	0.273991	PTGS2	1
Pathway_PA165986194 -need delete:PharmGKB	Pathway_PA165986194 -need delete:PharmGKB	1/79	24/12994	0.136265	0.136265	0.273991	PTGS2	1
Plexin-D1 Signaling:PID	Plexin-D1 Signaling:PID	1/79	24/12994	0.136265	0.136265	0.273991	ITGA8	1
Prostaglandin Leukotriene metabolism:INOH	Prostaglandin Leukotriene metabolism:INOH	1/79	24/12994	0.136265	0.136265	0.273991	PTGS2	1
segmentation clock:BioCarta	segmentation clock:BioCarta	1/79	24/12994	0.136265	0.136265	0.273991	NKD1	1
tumor suppressor arf inhibits ribosomal biogenesis:BioCarta	tumor suppressor arf inhibits ribosomal biogenesis:BioCarta	1/79	24/12994	0.136265	0.136265	0.273991	TBX2	1
Purine nucleotides nucleosides metabolism:INOH	Purine nucleotides nucleosides metabolism:INOH	2/79	107/12994	0.137938	0.137938	0.273991	AK4/ADCY5	2
Alpha9 beta1 integrin signaling events:PID	Alpha9 beta1 integrin signaling events:PID	1/79	25/12994	0.141526	0.141526	0.273991	TNC	1
Differentiation of white and brown adipocyte:Wikipathways	Differentiation of white and brown adipocyte:Wikipathways	1/79	25/12994	0.141526	0.141526	0.273991	PRDM16	1
Hypothesized Pathways in Pathogenesis of Cardiovascular Disease:Wikipathways	Hypothesized Pathways in Pathogenesis of Cardiovascular Disease:Wikipathways	1/79	25/12994	0.141526	0.141526	0.273991	FLNA	1
NOTCH3 Activation and Transmission of Signal to the Nucleus:Reactome	NOTCH3 Activation and Transmission of Signal to the Nucleus:Reactome	1/79	25/12994	0.141526	0.141526	0.273991	JAG1	1
Relationship between inflammation, COX-2 and EGFR:Wikipathways	Relationship between inflammation, COX-2 and EGFR:Wikipathways	1/79	25/12994	0.141526	0.141526	0.273991	PTGS2	1
update your name in edit mode:PharmGKB	update your name in edit mode:PharmGKB	1/79	25/12994	0.141526	0.141526	0.273991	PDGFRB	1
Vemurafenib Pathway, Pharmacodynamics:PharmGKB	Vemurafenib Pathway, Pharmacodynamics:PharmGKB	1/79	25/12994	0.141526	0.141526	0.273991	PDGFRB	1
Post-translational protein phosphorylation:Reactome	Post-translational protein phosphorylation:Reactome	2/79	109/12994	0.142093	0.142093	0.273991	IGFBP7/TNC	2
TNF signaling pathway - Homo sapiens (human):KEGG	TNF signaling pathway - Homo sapiens (human):KEGG	2/79	110/12994	0.144181	0.144181	0.273991	JAG1/PTGS2	2
A tetrasaccharide linker sequence is required for GAG synthesis:Reactome	A tetrasaccharide linker sequence is required for GAG synthesis:Reactome	1/79	26/12994	0.146755	0.146755	0.273991	BGN	1
Calmodulin induced events:Reactome	Calmodulin induced events:Reactome	1/79	26/12994	0.146755	0.146755	0.273991	ADCY5	1
CaM pathway:Reactome	CaM pathway:Reactome	1/79	26/12994	0.146755	0.146755	0.273991	ADCY5	1
Endogenous TLR signaling:PID	Endogenous TLR signaling:PID	1/79	26/12994	0.146755	0.146755	0.273991	BGN	1
Formation of tubulin folding intermediates by CCT/TriC:Reactome	Formation of tubulin folding intermediates by CCT/TriC:Reactome	1/79	26/12994	0.146755	0.146755	0.273991	TUBB6	1
Glucuronidation:Wikipathways	Glucuronidation:Wikipathways	1/79	26/12994	0.146755	0.146755	0.273991	PGM2	1
ID:NetPath	ID:NetPath	1/79	26/12994	0.146755	0.146755	0.273991	ID4	1
S1P3 pathway:PID	S1P3 pathway:PID	1/79	26/12994	0.146755	0.146755	0.273991	PDGFRB	1
PI3K-Akt Signaling Pathway:Wikipathways	PI3K-Akt Signaling Pathway:Wikipathways	4/79	339/12994	0.151172	0.151172	0.273991	NTRK2/TNC/PDGFRB/ITGA8	4
Canonical and Non-canonical Notch signaling:Wikipathways	Canonical and Non-canonical Notch signaling:Wikipathways	1/79	27/12994	0.151953	0.151953	0.273991	JAG1	1
Effects of PIP2 hydrolysis:Reactome	Effects of PIP2 hydrolysis:Reactome	1/79	27/12994	0.151953	0.151953	0.273991	RASGRP2	1
Integrin alphaIIb beta3 signaling:Reactome	Integrin alphaIIb beta3 signaling:Reactome	1/79	27/12994	0.151953	0.151953	0.273991	RASGRP2	1
Integrin signaling:Reactome	Integrin signaling:Reactome	1/79	27/12994	0.151953	0.151953	0.273991	RASGRP2	1
Sorafenib Pharmacodynamics:PharmGKB	Sorafenib Pharmacodynamics:PharmGKB	1/79	27/12994	0.151953	0.151953	0.273991	PDGFRB	1
Transmission across Chemical Synapses:Reactome	Transmission across Chemical Synapses:Reactome	3/79	223/12994	0.154105	0.154105	0.273991	CACNA1A/ADCY5/CACNB2	3
Ca-dependent events:Reactome	Ca-dependent events:Reactome	1/79	28/12994	0.15712	0.15712	0.273991	ADCY5	1
Hippo signaling pathway - multiple species - Homo sapiens (human):KEGG	Hippo signaling pathway - multiple species - Homo sapiens (human):KEGG	1/79	28/12994	0.15712	0.15712	0.273991	WTIP	1
multi-step regulation of transcription by pitx2:BioCarta	multi-step regulation of transcription by pitx2:BioCarta	1/79	28/12994	0.15712	0.15712	0.273991	NKD1	1
NOTCH-Ncore:Signalink	NOTCH-Ncore:Signalink	1/79	28/12994	0.15712	0.15712	0.273991	JAG1	1
Selective Serotonin Reuptake Inhibitor Pathway, Pharmacodynamics:PharmGKB	Selective Serotonin Reuptake Inhibitor Pathway, Pharmacodynamics:PharmGKB	1/79	28/12994	0.15712	0.15712	0.273991	HTR1B	1
3-Methylthiofentanyl Action Pathway:SMPDB	3-Methylthiofentanyl Action Pathway:SMPDB	1/79	29/12994	0.162255	0.162255	0.273991	CACNA1A	1
Alfentanil Action Pathway:SMPDB	Alfentanil Action Pathway:SMPDB	1/79	29/12994	0.162255	0.162255	0.273991	CACNA1A	1
Alvimopan Action Pathway:SMPDB	Alvimopan Action Pathway:SMPDB	1/79	29/12994	0.162255	0.162255	0.273991	CACNA1A	1
Anileridine Action Pathway:SMPDB	Anileridine Action Pathway:SMPDB	1/79	29/12994	0.162255	0.162255	0.273991	CACNA1A	1
Benzocaine Action Pathway:SMPDB	Benzocaine Action Pathway:SMPDB	1/79	29/12994	0.162255	0.162255	0.273991	CACNA1A	1
Bupivacaine Action Pathway:SMPDB	Bupivacaine Action Pathway:SMPDB	1/79	29/12994	0.162255	0.162255	0.273991	CACNA1A	1
Buprenorphine Action Pathway:SMPDB	Buprenorphine Action Pathway:SMPDB	1/79	29/12994	0.162255	0.162255	0.273991	CACNA1A	1
Calcium signaling in the CD4+ TCR pathway:PID	Calcium signaling in the CD4+ TCR pathway:PID	1/79	29/12994	0.162255	0.162255	0.273991	PTGS2	1
Carfentanil Action Pathway:SMPDB	Carfentanil Action Pathway:SMPDB	1/79	29/12994	0.162255	0.162255	0.273991	CACNA1A	1
Chloroprocaine Action Pathway:SMPDB	Chloroprocaine Action Pathway:SMPDB	1/79	29/12994	0.162255	0.162255	0.273991	CACNA1A	1
Cocaine Action Pathway:SMPDB	Cocaine Action Pathway:SMPDB	1/79	29/12994	0.162255	0.162255	0.273991	CACNA1A	1
Dezocine Action Pathway:SMPDB	Dezocine Action Pathway:SMPDB	1/79	29/12994	0.162255	0.162255	0.273991	CACNA1A	1
Dibucaine Action Pathway:SMPDB	Dibucaine Action Pathway:SMPDB	1/79	29/12994	0.162255	0.162255	0.273991	CACNA1A	1
Dihydromorphine Action Pathway:SMPDB	Dihydromorphine Action Pathway:SMPDB	1/79	29/12994	0.162255	0.162255	0.273991	CACNA1A	1
Dimethylthiambutene Action Pathway:SMPDB	Dimethylthiambutene Action Pathway:SMPDB	1/79	29/12994	0.162255	0.162255	0.273991	CACNA1A	1
Diphenoxylate Action Pathway:SMPDB	Diphenoxylate Action Pathway:SMPDB	1/79	29/12994	0.162255	0.162255	0.273991	CACNA1A	1
Escitalopram Action Pathway:SMPDB	Escitalopram Action Pathway:SMPDB	1/79	29/12994	0.162255	0.162255	0.273991	CACNA1A	1
Ethylmorphine Action Pathway:SMPDB	Ethylmorphine Action Pathway:SMPDB	1/79	29/12994	0.162255	0.162255	0.273991	CACNA1A	1
Fentanyl Action Pathway:SMPDB	Fentanyl Action Pathway:SMPDB	1/79	29/12994	0.162255	0.162255	0.273991	CACNA1A	1
Hydrocodone Action Pathway:SMPDB	Hydrocodone Action Pathway:SMPDB	1/79	29/12994	0.162255	0.162255	0.273991	CACNA1A	1
Hydromorphone Action Pathway:SMPDB	Hydromorphone Action Pathway:SMPDB	1/79	29/12994	0.162255	0.162255	0.273991	CACNA1A	1
Ketobemidone Action Pathway:SMPDB	Ketobemidone Action Pathway:SMPDB	1/79	29/12994	0.162255	0.162255	0.273991	CACNA1A	1
Levallorphan Action Pathway:SMPDB	Levallorphan Action Pathway:SMPDB	1/79	29/12994	0.162255	0.162255	0.273991	CACNA1A	1
Levobupivacaine Action Pathway:SMPDB	Levobupivacaine Action Pathway:SMPDB	1/79	29/12994	0.162255	0.162255	0.273991	CACNA1A	1
Levomethadyl Acetate Action Action Pathway:SMPDB	Levomethadyl Acetate Action Action Pathway:SMPDB	1/79	29/12994	0.162255	0.162255	0.273991	CACNA1A	1
Levorphanol Action Pathway:SMPDB	Levorphanol Action Pathway:SMPDB	1/79	29/12994	0.162255	0.162255	0.273991	CACNA1A	1
Mepivacaine Action Pathway:SMPDB	Mepivacaine Action Pathway:SMPDB	1/79	29/12994	0.162255	0.162255	0.273991	CACNA1A	1
Methadyl Acetate Action Pathway:SMPDB	Methadyl Acetate Action Pathway:SMPDB	1/79	29/12994	0.162255	0.162255	0.273991	CACNA1A	1
Naloxone Action Pathway:SMPDB	Naloxone Action Pathway:SMPDB	1/79	29/12994	0.162255	0.162255	0.273991	CACNA1A	1
Naltrexone Action Pathway:SMPDB	Naltrexone Action Pathway:SMPDB	1/79	29/12994	0.162255	0.162255	0.273991	CACNA1A	1
Oxybuprocaine Action Pathway:SMPDB	Oxybuprocaine Action Pathway:SMPDB	1/79	29/12994	0.162255	0.162255	0.273991	CACNA1A	1
Oxycodone Action Pathway:SMPDB	Oxycodone Action Pathway:SMPDB	1/79	29/12994	0.162255	0.162255	0.273991	CACNA1A	1
Oxymorphone Action Pathway:SMPDB	Oxymorphone Action Pathway:SMPDB	1/79	29/12994	0.162255	0.162255	0.273991	CACNA1A	1
PDGFR-beta pathway:Wikipathways	PDGFR-beta pathway:Wikipathways	1/79	29/12994	0.162255	0.162255	0.273991	PDGFRB	1
Pentazocine Action Pathway:SMPDB	Pentazocine Action Pathway:SMPDB	1/79	29/12994	0.162255	0.162255	0.273991	CACNA1A	1
Prilocaine Action Pathway:SMPDB	Prilocaine Action Pathway:SMPDB	1/79	29/12994	0.162255	0.162255	0.273991	CACNA1A	1
Procaine Action Pathway:SMPDB	Procaine Action Pathway:SMPDB	1/79	29/12994	0.162255	0.162255	0.273991	CACNA1A	1
Proparacaine Action Pathway:SMPDB	Proparacaine Action Pathway:SMPDB	1/79	29/12994	0.162255	0.162255	0.273991	CACNA1A	1
Propoxyphene Action Pathway:SMPDB	Propoxyphene Action Pathway:SMPDB	1/79	29/12994	0.162255	0.162255	0.273991	CACNA1A	1
Remifentanil Action Pathway:SMPDB	Remifentanil Action Pathway:SMPDB	1/79	29/12994	0.162255	0.162255	0.273991	CACNA1A	1
Ropivacaine Action Pathway:SMPDB	Ropivacaine Action Pathway:SMPDB	1/79	29/12994	0.162255	0.162255	0.273991	CACNA1A	1
Sufentanil Action Pathway:SMPDB	Sufentanil Action Pathway:SMPDB	1/79	29/12994	0.162255	0.162255	0.273991	CACNA1A	1
the information processing pathway at the ifn beta enhancer:BioCarta	the information processing pathway at the ifn beta enhancer:BioCarta	1/79	29/12994	0.162255	0.162255	0.273991	ACTB	1
Tramadol Action Action Pathway:SMPDB	Tramadol Action Action Pathway:SMPDB	1/79	29/12994	0.162255	0.162255	0.273991	CACNA1A	1
Thermogenesis - Homo sapiens (human):KEGG	Thermogenesis - Homo sapiens (human):KEGG	3/79	229/12994	0.162857	0.162857	0.273991	PRDM16/ACTB/ADCY5	3
Neurotrophin signaling pathway - Homo sapiens (human):KEGG	Neurotrophin signaling pathway - Homo sapiens (human):KEGG	2/79	119/12994	0.16325	0.16325	0.273991	NTRK2/NTRK3	2
Ras signaling pathway - Homo sapiens (human):KEGG	Ras signaling pathway - Homo sapiens (human):KEGG	3/79	232/12994	0.167289	0.167289	0.273991	NTRK2/PDGFRB/RASGRP2	3
PI3K-Akt signaling pathway - Homo sapiens (human):KEGG	PI3K-Akt signaling pathway - Homo sapiens (human):KEGG	4/79	353/12994	0.167348	0.167348	0.273991	NTRK2/TNC/PDGFRB/ITGA8	4
Acetaminophen Action Pathway:SMPDB	Acetaminophen Action Pathway:SMPDB	1/79	30/12994	0.16736	0.16736	0.273991	PTGS2	1
Acetylsalicylic Acid Action Pathway:SMPDB	Acetylsalicylic Acid Action Pathway:SMPDB	1/79	30/12994	0.16736	0.16736	0.273991	PTGS2	1
Antipyrine Action Pathway:SMPDB	Antipyrine Action Pathway:SMPDB	1/79	30/12994	0.16736	0.16736	0.273991	PTGS2	1
Antrafenine Action Pathway:SMPDB	Antrafenine Action Pathway:SMPDB	1/79	30/12994	0.16736	0.16736	0.273991	PTGS2	1
Arachidonic Acid Metabolism:SMPDB	Arachidonic Acid Metabolism:SMPDB	1/79	30/12994	0.16736	0.16736	0.273991	PTGS2	1
Bromfenac Action Pathway:SMPDB	Bromfenac Action Pathway:SMPDB	1/79	30/12994	0.16736	0.16736	0.273991	PTGS2	1
Carprofen Action Pathway:SMPDB	Carprofen Action Pathway:SMPDB	1/79	30/12994	0.16736	0.16736	0.273991	PTGS2	1
Desipramine Action Pathway:SMPDB	Desipramine Action Pathway:SMPDB	1/79	30/12994	0.16736	0.16736	0.273991	CACNA1A	1
Diclofenac Action Pathway:SMPDB	Diclofenac Action Pathway:SMPDB	1/79	30/12994	0.16736	0.16736	0.273991	PTGS2	1
Diflunisal Action Pathway:SMPDB	Diflunisal Action Pathway:SMPDB	1/79	30/12994	0.16736	0.16736	0.273991	PTGS2	1
Downstream signal transduction:Reactome	Downstream signal transduction:Reactome	1/79	30/12994	0.16736	0.16736	0.273991	PDGFRB	1
Etodolac Action Pathway:SMPDB	Etodolac Action Pathway:SMPDB	1/79	30/12994	0.16736	0.16736	0.273991	PTGS2	1
Etoricoxib Action Pathway:SMPDB	Etoricoxib Action Pathway:SMPDB	1/79	30/12994	0.16736	0.16736	0.273991	PTGS2	1
Fenoprofen Action Pathway:SMPDB	Fenoprofen Action Pathway:SMPDB	1/79	30/12994	0.16736	0.16736	0.273991	PTGS2	1
Flurbiprofen Action Pathway:SMPDB	Flurbiprofen Action Pathway:SMPDB	1/79	30/12994	0.16736	0.16736	0.273991	PTGS2	1
Fructose Mannose metabolism:INOH	Fructose Mannose metabolism:INOH	1/79	30/12994	0.16736	0.16736	0.273991	PGM2	1
Ketoprofen Action Pathway:SMPDB	Ketoprofen Action Pathway:SMPDB	1/79	30/12994	0.16736	0.16736	0.273991	PTGS2	1
Ketorolac Action Pathway:SMPDB	Ketorolac Action Pathway:SMPDB	1/79	30/12994	0.16736	0.16736	0.273991	PTGS2	1
Leukotriene C4 Synthesis Deficiency:SMPDB	Leukotriene C4 Synthesis Deficiency:SMPDB	1/79	30/12994	0.16736	0.16736	0.273991	PTGS2	1
Lornoxicam Action Pathway:SMPDB	Lornoxicam Action Pathway:SMPDB	1/79	30/12994	0.16736	0.16736	0.273991	PTGS2	1
Lumiracoxib Action Pathway:SMPDB	Lumiracoxib Action Pathway:SMPDB	1/79	30/12994	0.16736	0.16736	0.273991	PTGS2	1
Magnesium salicylate Action Pathway:SMPDB	Magnesium salicylate Action Pathway:SMPDB	1/79	30/12994	0.16736	0.16736	0.273991	PTGS2	1
mcalpain and friends in cell motility:BioCarta	mcalpain and friends in cell motility:BioCarta	1/79	30/12994	0.16736	0.16736	0.273991	MYLK	1
Mefenamic Acid Action Pathway:SMPDB	Mefenamic Acid Action Pathway:SMPDB	1/79	30/12994	0.16736	0.16736	0.273991	PTGS2	1
Meloxicam Action Pathway:SMPDB	Meloxicam Action Pathway:SMPDB	1/79	30/12994	0.16736	0.16736	0.273991	PTGS2	1
Nabumetone Action Pathway:SMPDB	Nabumetone Action Pathway:SMPDB	1/79	30/12994	0.16736	0.16736	0.273991	PTGS2	1
Nalbuphine Action Pathway:SMPDB	Nalbuphine Action Pathway:SMPDB	1/79	30/12994	0.16736	0.16736	0.273991	CACNA1A	1
Naproxen Action Pathway:SMPDB	Naproxen Action Pathway:SMPDB	1/79	30/12994	0.16736	0.16736	0.273991	PTGS2	1
Nepafenac Action Pathway:SMPDB	Nepafenac Action Pathway:SMPDB	1/79	30/12994	0.16736	0.16736	0.273991	PTGS2	1
Oxaprozin Action Pathway:SMPDB	Oxaprozin Action Pathway:SMPDB	1/79	30/12994	0.16736	0.16736	0.273991	PTGS2	1
Pentose phosphate pathway - Homo sapiens (human):KEGG	Pentose phosphate pathway - Homo sapiens (human):KEGG	1/79	30/12994	0.16736	0.16736	0.273991	PGM2	1
Phenylbutazone Action Pathway:SMPDB	Phenylbutazone Action Pathway:SMPDB	1/79	30/12994	0.16736	0.16736	0.273991	PTGS2	1
Piroxicam Action Pathway:SMPDB	Piroxicam Action Pathway:SMPDB	1/79	30/12994	0.16736	0.16736	0.273991	PTGS2	1
Rofecoxib Action Pathway:SMPDB	Rofecoxib Action Pathway:SMPDB	1/79	30/12994	0.16736	0.16736	0.273991	PTGS2	1
Salicylate-sodium Action Pathway:SMPDB	Salicylate-sodium Action Pathway:SMPDB	1/79	30/12994	0.16736	0.16736	0.273991	PTGS2	1
Salicylic Acid Action Pathway:SMPDB	Salicylic Acid Action Pathway:SMPDB	1/79	30/12994	0.16736	0.16736	0.273991	PTGS2	1
Salsalate Action Pathway:SMPDB	Salsalate Action Pathway:SMPDB	1/79	30/12994	0.16736	0.16736	0.273991	PTGS2	1
Sulindac Action Pathway:SMPDB	Sulindac Action Pathway:SMPDB	1/79	30/12994	0.16736	0.16736	0.273991	PTGS2	1
Suprofen Action Pathway:SMPDB	Suprofen Action Pathway:SMPDB	1/79	30/12994	0.16736	0.16736	0.273991	PTGS2	1
Tenoxicam Action Pathway:SMPDB	Tenoxicam Action Pathway:SMPDB	1/79	30/12994	0.16736	0.16736	0.273991	PTGS2	1
Tiaprofenic Acid Action Pathway:SMPDB	Tiaprofenic Acid Action Pathway:SMPDB	1/79	30/12994	0.16736	0.16736	0.273991	PTGS2	1
Tolmetin Action Pathway:SMPDB	Tolmetin Action Pathway:SMPDB	1/79	30/12994	0.16736	0.16736	0.273991	PTGS2	1
Trisalicylate-choline Action Pathway:SMPDB	Trisalicylate-choline Action Pathway:SMPDB	1/79	30/12994	0.16736	0.16736	0.273991	PTGS2	1
Valdecoxib Action Pathway:SMPDB	Valdecoxib Action Pathway:SMPDB	1/79	30/12994	0.16736	0.16736	0.273991	PTGS2	1
Activated NOTCH1 Transmits Signal to the Nucleus:Reactome	Activated NOTCH1 Transmits Signal to the Nucleus:Reactome	1/79	31/12994	0.172434	0.172434	0.274869	JAG1	1
Activation of Matrix Metalloproteinases:Reactome	Activation of Matrix Metalloproteinases:Reactome	1/79	31/12994	0.172434	0.172434	0.274869	COL18A1	1
beta-Alanine metabolism - Homo sapiens (human):KEGG	beta-Alanine metabolism - Homo sapiens (human):KEGG	1/79	31/12994	0.172434	0.172434	0.274869	AOC3	1
Galactose metabolism - Homo sapiens (human):KEGG	Galactose metabolism - Homo sapiens (human):KEGG	1/79	31/12994	0.172434	0.172434	0.274869	PGM2	1
IL17 signaling pathway:Wikipathways	IL17 signaling pathway:Wikipathways	1/79	31/12994	0.172434	0.172434	0.274869	IL17RE	1
Indomethacin Action Pathway:SMPDB	Indomethacin Action Pathway:SMPDB	1/79	31/12994	0.172434	0.172434	0.274869	PTGS2	1
Lidocaine (Local Anaesthetic) Action Pathway:SMPDB	Lidocaine (Local Anaesthetic) Action Pathway:SMPDB	1/79	31/12994	0.172434	0.172434	0.274869	CACNA1A	1
Molecules associated with elastic fibres:Reactome	Molecules associated with elastic fibres:Reactome	1/79	31/12994	0.172434	0.172434	0.274869	ITGA8	1
Nectin adhesion pathway:PID	Nectin adhesion pathway:PID	1/79	31/12994	0.172434	0.172434	0.274869	PDGFRB	1
Prostaglandin formation from dihomo gama-linoleic acid:EHMN	Prostaglandin formation from dihomo gama-linoleic acid:EHMN	1/79	31/12994	0.172434	0.172434	0.274869	PTGS2	1
wnt signaling pathway:BioCarta	wnt signaling pathway:BioCarta	1/79	31/12994	0.172434	0.172434	0.274869	NKD1	1
Codeine Action Pathway:SMPDB	Codeine Action Pathway:SMPDB	1/79	32/12994	0.177477	0.177477	0.278905	CACNA1A	1
DAG and IP3 signaling:Reactome	DAG and IP3 signaling:Reactome	1/79	32/12994	0.177477	0.177477	0.278905	ADCY5	1
Heroin Action Pathway:SMPDB	Heroin Action Pathway:SMPDB	1/79	32/12994	0.177477	0.177477	0.278905	CACNA1A	1
Monoamine Transport:Wikipathways	Monoamine Transport:Wikipathways	1/79	32/12994	0.177477	0.177477	0.278905	TGFB1I1	1
Noncanonical Wnt signaling pathway:PID	Noncanonical Wnt signaling pathway:PID	1/79	32/12994	0.177477	0.177477	0.278905	FLNA	1
WNT-Ncore:Signalink	WNT-Ncore:Signalink	1/79	32/12994	0.177477	0.177477	0.278905	NKD1	1
Regulation of Insulin-like Growth Factor (IGF) transport and uptake by Insulin-like Growth Factor Binding Proteins (IGFBPs):Reactome	Regulation of Insulin-like Growth Factor (IGF) transport and uptake by Insulin-like Growth Factor Binding Proteins (IGFBPs):Reactome	2/79	126/12994	0.17838	0.17838	0.279531	IGFBP7/TNC	2
BDNF-TrkB Signaling:Wikipathways	BDNF-TrkB Signaling:Wikipathways	1/79	33/12994	0.18249	0.18249	0.279531	NTRK2	1
bioactive peptide induced signaling pathway:BioCarta	bioactive peptide induced signaling pathway:BioCarta	1/79	33/12994	0.18249	0.18249	0.279531	MYLK	1
Glucagon signaling in metabolic regulation:Reactome	Glucagon signaling in metabolic regulation:Reactome	1/79	33/12994	0.18249	0.18249	0.279531	ADCY5	1
Imipramine Action Pathway:SMPDB	Imipramine Action Pathway:SMPDB	1/79	33/12994	0.18249	0.18249	0.279531	CACNA1A	1
Netrin-mediated signaling events:PID	Netrin-mediated signaling events:PID	1/79	33/12994	0.18249	0.18249	0.279531	NTN1	1
Oxidative Stress:Wikipathways	Oxidative Stress:Wikipathways	1/79	33/12994	0.18249	0.18249	0.279531	SOD3	1
Regulation of Ras family activation:PID	Regulation of Ras family activation:PID	1/79	33/12994	0.18249	0.18249	0.279531	RASGRP2	1
Serotonin HTR1 Group and FOS Pathway:Wikipathways	Serotonin HTR1 Group and FOS Pathway:Wikipathways	1/79	33/12994	0.18249	0.18249	0.279531	HTR1B	1
Signaling by NOTCH2:Reactome	Signaling by NOTCH2:Reactome	1/79	33/12994	0.18249	0.18249	0.279531	JAG1	1
Tyrosine metabolism:INOH	Tyrosine metabolism:INOH	1/79	33/12994	0.18249	0.18249	0.279531	AOC3	1
Relaxin signaling pathway - Homo sapiens (human):KEGG	Relaxin signaling pathway - Homo sapiens (human):KEGG	2/79	130/12994	0.187123	0.187123	0.283257	ACTA2/ADCY5	2
Fluoxetine Action Pathway:SMPDB	Fluoxetine Action Pathway:SMPDB	1/79	34/12994	0.187473	0.187473	0.283257	CACNA1A	1
Interconversion of nucleotide di- and triphosphates:Reactome	Interconversion of nucleotide di- and triphosphates:Reactome	1/79	34/12994	0.187473	0.187473	0.283257	AK4	1
miR-targeted genes in adipocytes - TarBase:Wikipathways	miR-targeted genes in adipocytes - TarBase:Wikipathways	1/79	34/12994	0.187473	0.187473	0.283257	CSRP1	1
Monoamine GPCRs:Wikipathways	Monoamine GPCRs:Wikipathways	1/79	34/12994	0.187473	0.187473	0.283257	HTR1B	1
Prostaglandin formation from arachidonate:EHMN	Prostaglandin formation from arachidonate:EHMN	1/79	34/12994	0.187473	0.187473	0.283257	PTGS2	1
Cardiac conduction:Reactome	Cardiac conduction:Reactome	2/79	131/12994	0.189319	0.189319	0.283665	CACNA1C/CACNB2	2
Systemic lupus erythematosus - Homo sapiens (human):KEGG	Systemic lupus erythematosus - Homo sapiens (human):KEGG	2/79	132/12994	0.191518	0.191518	0.283665	ACTN4/ACTN1	2
TGF-beta Signaling Pathway:Wikipathways	TGF-beta Signaling Pathway:Wikipathways	2/79	132/12994	0.191518	0.191518	0.283665	TGFB1I1/TNC	2
Collagen degradation:Reactome	Collagen degradation:Reactome	1/79	35/12994	0.192426	0.192426	0.283665	COL18A1	1
EPHB-mediated forward signaling:Reactome	EPHB-mediated forward signaling:Reactome	1/79	35/12994	0.192426	0.192426	0.283665	ACTB	1
Glucagon-like Peptide-1 (GLP1) regulates insulin secretion:Reactome	Glucagon-like Peptide-1 (GLP1) regulates insulin secretion:Reactome	1/79	35/12994	0.192426	0.192426	0.283665	ADCY5	1
Histidine metabolism:EHMN	Histidine metabolism:EHMN	1/79	35/12994	0.192426	0.192426	0.283665	AOC3	1
Photodynamic therapy-induced NF-kB survival signaling:Wikipathways	Photodynamic therapy-induced NF-kB survival signaling:Wikipathways	1/79	35/12994	0.192426	0.192426	0.283665	PTGS2	1
Signaling mediated by p38-alpha and p38-beta:PID	Signaling mediated by p38-alpha and p38-beta:PID	1/79	35/12994	0.192426	0.192426	0.283665	PTGS2	1
Striated Muscle Contraction:Reactome	Striated Muscle Contraction:Reactome	1/79	35/12994	0.192426	0.192426	0.283665	TPM4	1
Transcriptional Regulation by E2F6:Reactome	Transcriptional Regulation by E2F6:Reactome	1/79	35/12994	0.192426	0.192426	0.283665	PCGF2	1
Celecoxib Action Pathway:SMPDB	Celecoxib Action Pathway:SMPDB	1/79	36/12994	0.197349	0.197349	0.28401	PTGS2	1
Citalopram Action Pathway:SMPDB	Citalopram Action Pathway:SMPDB	1/79	36/12994	0.197349	0.197349	0.28401	CACNA1A	1
Detoxification of Reactive Oxygen Species:Reactome	Detoxification of Reactive Oxygen Species:Reactome	1/79	36/12994	0.197349	0.197349	0.28401	SOD3	1
Elastic fibre formation:Reactome	Elastic fibre formation:Reactome	1/79	36/12994	0.197349	0.197349	0.28401	ITGA8	1
Gene and protein expression by JAK-STAT signaling after Interleukin-12 stimulation:Wikipathways	Gene and protein expression by JAK-STAT signaling after Interleukin-12 stimulation:Wikipathways	1/79	36/12994	0.197349	0.197349	0.28401	CNN2	1
GPCR Adenosine A2A receptor:INOH	GPCR Adenosine A2A receptor:INOH	1/79	36/12994	0.197349	0.197349	0.28401	ADCY5	1
Methadone Action Pathway:SMPDB	Methadone Action Pathway:SMPDB	1/79	36/12994	0.197349	0.197349	0.28401	CACNA1A	1
Nicotine Action Pathway:SMPDB	Nicotine Action Pathway:SMPDB	1/79	36/12994	0.197349	0.197349	0.28401	CACNA1A	1
Photodynamic therapy-induced HIF-1 survival signaling:Wikipathways	Photodynamic therapy-induced HIF-1 survival signaling:Wikipathways	1/79	36/12994	0.197349	0.197349	0.28401	PTGS2	1
Starch and sucrose metabolism - Homo sapiens (human):KEGG	Starch and sucrose metabolism - Homo sapiens (human):KEGG	1/79	36/12994	0.197349	0.197349	0.28401	PGM2	1
Tyrosine metabolism - Homo sapiens (human):KEGG	Tyrosine metabolism - Homo sapiens (human):KEGG	1/79	36/12994	0.197349	0.197349	0.28401	AOC3	1
Platelet Aggregation (Plug Formation):Reactome	Platelet Aggregation (Plug Formation):Reactome	1/79	37/12994	0.202243	0.202243	0.289179	RASGRP2	1
RHO GTPases Activate WASPs and WAVEs:Reactome	RHO GTPases Activate WASPs and WAVEs:Reactome	1/79	37/12994	0.202243	0.202243	0.289179	ACTB	1
trefoil factors initiate mucosal healing:BioCarta	trefoil factors initiate mucosal healing:BioCarta	1/79	37/12994	0.202243	0.202243	0.289179	TFF3	1
Death Receptor Signalling:Reactome	Death Receptor Signalling:Reactome	2/79	138/12994	0.204782	0.204782	0.291751	LINGO1/PLEKHG2	2
Signaling pathways regulating pluripotency of stem cells - Homo sapiens (human):KEGG	Signaling pathways regulating pluripotency of stem cells - Homo sapiens (human):KEGG	2/79	139/12994	0.207004	0.207004	0.291751	ID4/PCGF2	2
adenosine ribonucleotides <i>de novo</i> biosynthesis:HumanCyc	adenosine ribonucleotides <i>de novo</i> biosynthesis:HumanCyc	1/79	38/12994	0.207107	0.207107	0.291751	AK4	1
Carboxyterminal post-translational modifications of tubulin:Reactome	Carboxyterminal post-translational modifications of tubulin:Reactome	1/79	38/12994	0.207107	0.207107	0.291751	TUBB6	1
DNA Damage Recognition in GG-NER:Reactome	DNA Damage Recognition in GG-NER:Reactome	1/79	38/12994	0.207107	0.207107	0.291751	ACTB	1
Interleukin-10 signaling:Wikipathways	Interleukin-10 signaling:Wikipathways	1/79	38/12994	0.207107	0.207107	0.291751	PTGS2	1
Signaling events mediated by TCPTP:PID	Signaling events mediated by TCPTP:PID	1/79	38/12994	0.207107	0.207107	0.291751	PDGFRB	1
GPCRs, Class A Rhodopsin-like:Wikipathways	GPCRs, Class A Rhodopsin-like:Wikipathways	3/79	261/12994	0.211798	0.211798	0.295439	NPY1R/HTR1B/GPR20	3
Activation of GABAB receptors:Reactome	Activation of GABAB receptors:Reactome	1/79	39/12994	0.211941	0.211941	0.295439	ADCY5	1
GABA B receptor activation:Reactome	GABA B receptor activation:Reactome	1/79	39/12994	0.211941	0.211941	0.295439	ADCY5	1
MAPK6/MAPK4 signaling:Reactome	MAPK6/MAPK4 signaling:Reactome	1/79	39/12994	0.211941	0.211941	0.295439	CDC42EP5	1
O-glycosylation of TSR domain-containing proteins:Reactome	O-glycosylation of TSR domain-containing proteins:Reactome	1/79	39/12994	0.211941	0.211941	0.295439	SBSPON	1
AndrogenReceptor:NetPath	AndrogenReceptor:NetPath	2/79	143/12994	0.215914	0.215914	0.298392	FLNA/TGFB1I1	2
Cell adhesion molecules (CAMs) - Homo sapiens (human):KEGG	Cell adhesion molecules (CAMs) - Homo sapiens (human):KEGG	2/79	143/12994	0.215914	0.215914	0.298392	LRRC4B/ITGA8	2
Glycine, serine and threonine metabolism - Homo sapiens (human):KEGG	Glycine, serine and threonine metabolism - Homo sapiens (human):KEGG	1/79	40/12994	0.216747	0.216747	0.298392	AOC3	1
inactivation of gsk3 by akt causes accumulation of b-catenin in alveolar macrophages:BioCarta	inactivation of gsk3 by akt causes accumulation of b-catenin in alveolar macrophages:BioCarta	1/79	40/12994	0.216747	0.216747	0.298392	NKD1	1
Nicotine addiction - Homo sapiens (human):KEGG	Nicotine addiction - Homo sapiens (human):KEGG	1/79	40/12994	0.216747	0.216747	0.298392	CACNA1A	1
Vasopressin regulates renal water homeostasis via Aquaporins:Reactome	Vasopressin regulates renal water homeostasis via Aquaporins:Reactome	1/79	40/12994	0.216747	0.216747	0.298392	ADCY5	1
Phospholipase D signaling pathway - Homo sapiens (human):KEGG	Phospholipase D signaling pathway - Homo sapiens (human):KEGG	2/79	145/12994	0.220384	0.220384	0.302774	PDGFRB/ADCY5	2
Aurora B signaling:PID	Aurora B signaling:PID	1/79	41/12994	0.221524	0.221524	0.30309	MYLK	1
Glycine Serine metabolism:INOH	Glycine Serine metabolism:INOH	1/79	41/12994	0.221524	0.221524	0.30309	AOC3	1
G alpha (i) signalling events:Reactome	G alpha (i) signalling events:Reactome	4/79	399/12994	0.224378	0.224378	0.306366	NPY1R/CCL21/ADCY5/HTR1B	4
Putative anti-Inflammatory metabolites formation from EPA:EHMN	Putative anti-Inflammatory metabolites formation from EPA:EHMN	1/79	42/12994	0.226271	0.226271	0.30769	PTGS2	1
Stabilization and expansion of the E-cadherin adherens junction:PID	Stabilization and expansion of the E-cadherin adherens junction:PID	1/79	42/12994	0.226271	0.226271	0.30769	ACTN1	1
Amine ligand-binding receptors:Reactome	Amine ligand-binding receptors:Reactome	1/79	43/12994	0.230991	0.230991	0.312196	HTR1B	1
Fas Ligand (FasL) pathway and Stress induction of Heat Shock Proteins (HSP) regulation:Wikipathways	Fas Ligand (FasL) pathway and Stress induction of Heat Shock Proteins (HSP) regulation:Wikipathways	1/79	43/12994	0.230991	0.230991	0.312196	ACTB	1
Hedgehog ,off, state:Reactome	Hedgehog ,off, state:Reactome	1/79	43/12994	0.230991	0.230991	0.312196	ADCY5	1
Phagosome - Homo sapiens (human):KEGG	Phagosome - Homo sapiens (human):KEGG	2/79	151/12994	0.233837	0.233837	0.312826	TUBB6/ACTB	2
Collagen chain trimerization:Reactome	Collagen chain trimerization:Reactome	1/79	44/12994	0.235682	0.235682	0.312826	COL18A1	1
FOXA1 transcription factor network:PID	FOXA1 transcription factor network:PID	1/79	44/12994	0.235682	0.235682	0.312826	COL18A1	1
Morphine Action Pathway:SMPDB	Morphine Action Pathway:SMPDB	1/79	44/12994	0.235682	0.235682	0.312826	CACNA1A	1
PLC beta mediated events:Reactome	PLC beta mediated events:Reactome	1/79	44/12994	0.235682	0.235682	0.312826	ADCY5	1
Prostaglandin Synthesis and Regulation:Wikipathways	Prostaglandin Synthesis and Regulation:Wikipathways	1/79	44/12994	0.235682	0.235682	0.312826	PTGS2	1
Signaling by NOTCH3:Reactome	Signaling by NOTCH3:Reactome	1/79	44/12994	0.235682	0.235682	0.312826	JAG1	1
Urokinase-type plasminogen activator (uPA) and uPAR-mediated signaling:PID	Urokinase-type plasminogen activator (uPA) and uPAR-mediated signaling:PID	1/79	44/12994	0.235682	0.235682	0.312826	PDGFRB	1
Voltage gated Potassium channels:Reactome	Voltage gated Potassium channels:Reactome	1/79	44/12994	0.235682	0.235682	0.312826	KCNAB1	1
G-protein mediated events:Reactome	G-protein mediated events:Reactome	1/79	45/12994	0.240344	0.240344	0.316184	ADCY5	1
miRNA regulation of prostate cancer signaling pathways:Wikipathways	miRNA regulation of prostate cancer signaling pathways:Wikipathways	1/79	45/12994	0.240344	0.240344	0.316184	PDGFRB	1
Notch Signaling:Wikipathways	Notch Signaling:Wikipathways	1/79	45/12994	0.240344	0.240344	0.316184	JAG1	1
PDGF:INOH	PDGF:INOH	1/79	45/12994	0.240344	0.240344	0.316184	PDGFRB	1
Cushing syndrome - Homo sapiens (human):KEGG	Cushing syndrome - Homo sapiens (human):KEGG	2/79	154/12994	0.240585	0.240585	0.316184	CACNA1C/ADCY5	2
Cellular responses to external stimuli:Reactome	Cellular responses to external stimuli:Reactome	4/79	413/12994	0.242689	0.242689	0.318322	CSRP1/SOD3/IGFBP7/WTIP	4
Aryl Hydrocarbon Receptor:Wikipathways	Aryl Hydrocarbon Receptor:Wikipathways	1/79	46/12994	0.244979	0.244979	0.318815	PTGS2	1
Presenilin action in Notch and Wnt signaling:PID	Presenilin action in Notch and Wnt signaling:PID	1/79	46/12994	0.244979	0.244979	0.318815	NKD1	1
Proton Pump Inhibitor Pathway, Pharmacodynamics:PharmGKB	Proton Pump Inhibitor Pathway, Pharmacodynamics:PharmGKB	1/79	46/12994	0.244979	0.244979	0.318815	ADCY5	1
SUMOylation of RNA binding proteins:Reactome	SUMOylation of RNA binding proteins:Reactome	1/79	46/12994	0.244979	0.244979	0.318815	PCGF2	1
Arf6 trafficking events:PID	Arf6 trafficking events:PID	1/79	47/12994	0.249585	0.249585	0.323546	ITGA8	1
G alpha (z) signalling events:Reactome	G alpha (z) signalling events:Reactome	1/79	47/12994	0.249585	0.249585	0.323546	ADCY5	1
Amino sugar and nucleotide sugar metabolism - Homo sapiens (human):KEGG	Amino sugar and nucleotide sugar metabolism - Homo sapiens (human):KEGG	1/79	48/12994	0.254164	0.254164	0.326938	PGM2	1
Assembly of collagen fibrils and other multimeric structures:Reactome	Assembly of collagen fibrils and other multimeric structures:Reactome	1/79	48/12994	0.254164	0.254164	0.326938	COL18A1	1
Ceramide signaling pathway:PID	Ceramide signaling pathway:PID	1/79	48/12994	0.254164	0.254164	0.326938	PAWR	1
Notch signaling pathway - Homo sapiens (human):KEGG	Notch signaling pathway - Homo sapiens (human):KEGG	1/79	48/12994	0.254164	0.254164	0.326938	JAG1	1
Aquaporin-mediated transport:Reactome	Aquaporin-mediated transport:Reactome	1/79	49/12994	0.258716	0.258716	0.330876	ADCY5	1
Calcineurin-regulated NFAT-dependent transcription in lymphocytes:PID	Calcineurin-regulated NFAT-dependent transcription in lymphocytes:PID	1/79	49/12994	0.258716	0.258716	0.330876	PTGS2	1
Cocaine addiction - Homo sapiens (human):KEGG	Cocaine addiction - Homo sapiens (human):KEGG	1/79	49/12994	0.258716	0.258716	0.330876	ADCY5	1
Chemokine receptors bind chemokines:Reactome	Chemokine receptors bind chemokines:Reactome	1/79	50/12994	0.26324	0.26324	0.334096	CCL21	1
Chondroitin sulfate/dermatan sulfate metabolism:Reactome	Chondroitin sulfate/dermatan sulfate metabolism:Reactome	1/79	50/12994	0.26324	0.26324	0.334096	BGN	1
Ibuprofen Action Pathway:SMPDB	Ibuprofen Action Pathway:SMPDB	1/79	50/12994	0.26324	0.26324	0.334096	PTGS2	1
Vibrio cholerae infection - Homo sapiens (human):KEGG	Vibrio cholerae infection - Homo sapiens (human):KEGG	1/79	50/12994	0.26324	0.26324	0.334096	ACTB	1
Synaptic Vesicle Pathway:Wikipathways	Synaptic Vesicle Pathway:Wikipathways	1/79	51/12994	0.267736	0.267736	0.337873	CACNA1A	1
Transcriptional regulation by RUNX3:Reactome	Transcriptional regulation by RUNX3:Reactome	1/79	51/12994	0.267736	0.267736	0.337873	JAG1	1
Vitamin B12 Metabolism:Wikipathways	Vitamin B12 Metabolism:Wikipathways	1/79	51/12994	0.267736	0.267736	0.337873	SOD3	1
One carbon metabolism and related pathways:Wikipathways	One carbon metabolism and related pathways:Wikipathways	1/79	52/12994	0.272206	0.272206	0.342217	SOD3	1
Phosphodiesterases in neuronal function:Wikipathways	Phosphodiesterases in neuronal function:Wikipathways	1/79	52/12994	0.272206	0.272206	0.342217	ADCY5	1
MicroRNAs in cancer - Homo sapiens (human):KEGG	MicroRNAs in cancer - Homo sapiens (human):KEGG	3/79	299/12994	0.273404	0.273404	0.343076	TNC/PDGFRB/PTGS2	3
Notch signaling pathway:PID	Notch signaling pathway:PID	1/79	53/12994	0.276648	0.276648	0.344894	JAG1	1
Posttranslational regulation of adherens junction stability and dissassembly:PID	Posttranslational regulation of adherens junction stability and dissassembly:PID	1/79	53/12994	0.276648	0.276648	0.344894	NTRK2	1
Signaling events mediated by PTP1B:PID	Signaling events mediated by PTP1B:PID	1/79	53/12994	0.276648	0.276648	0.344894	PDGFRB	1
Focal Adhesion-PI3K-Akt-mTOR-signaling pathway:Wikipathways	Focal Adhesion-PI3K-Akt-mTOR-signaling pathway:Wikipathways	3/79	302/12994	0.278367	0.278367	0.344894	TNC/PDGFRB/ITGA8	3
Constitutive Signaling by NOTCH1 HD+PEST Domain Mutants:Reactome	Constitutive Signaling by NOTCH1 HD+PEST Domain Mutants:Reactome	1/79	54/12994	0.281064	0.281064	0.344894	JAG1	1
Constitutive Signaling by NOTCH1 PEST Domain Mutants:Reactome	Constitutive Signaling by NOTCH1 PEST Domain Mutants:Reactome	1/79	54/12994	0.281064	0.281064	0.344894	JAG1	1
Heparan sulfate/heparin (HS-GAG) metabolism:Reactome	Heparan sulfate/heparin (HS-GAG) metabolism:Reactome	1/79	54/12994	0.281064	0.281064	0.344894	BGN	1
IL-4 Signaling Pathway:Wikipathways	IL-4 Signaling Pathway:Wikipathways	1/79	54/12994	0.281064	0.281064	0.344894	FLNA	1
Signaling by NOTCH1 HD+PEST Domain Mutants in Cancer:Reactome	Signaling by NOTCH1 HD+PEST Domain Mutants in Cancer:Reactome	1/79	54/12994	0.281064	0.281064	0.344894	JAG1	1
Signaling by NOTCH1 in Cancer:Reactome	Signaling by NOTCH1 in Cancer:Reactome	1/79	54/12994	0.281064	0.281064	0.344894	JAG1	1
Signaling by NOTCH1 PEST Domain Mutants in Cancer:Reactome	Signaling by NOTCH1 PEST Domain Mutants in Cancer:Reactome	1/79	54/12994	0.281064	0.281064	0.344894	JAG1	1
Signaling by PDGF:Reactome	Signaling by PDGF:Reactome	1/79	54/12994	0.281064	0.281064	0.344894	PDGFRB	1
Arginine Proline metabolism:INOH	Arginine Proline metabolism:INOH	1/79	55/12994	0.285453	0.285453	0.347718	AOC3	1
Copper homeostasis:Wikipathways	Copper homeostasis:Wikipathways	1/79	55/12994	0.285453	0.285453	0.347718	SOD3	1
GABA receptor activation:Reactome	GABA receptor activation:Reactome	1/79	55/12994	0.285453	0.285453	0.347718	ADCY5	1
Validated transcriptional targets of TAp63 isoforms:PID	Validated transcriptional targets of TAp63 isoforms:PID	1/79	55/12994	0.285453	0.285453	0.347718	JAG1	1
Axon guidance - Homo sapiens (human):KEGG	Axon guidance - Homo sapiens (human):KEGG	2/79	175/12994	0.287963	0.287963	0.350135	SLIT3/NTN1	2
Hepatitis C and Hepatocellular Carcinoma:Wikipathways	Hepatitis C and Hepatocellular Carcinoma:Wikipathways	1/79	56/12994	0.289816	0.289816	0.351107	PTGS2	1
TCR signaling in na&#xef;ve CD8+ T cells:PID	TCR signaling in na&#xef;ve CD8+ T cells:PID	1/79	56/12994	0.289816	0.289816	0.351107	RASGRP2	1
EGF-Ncore:Signalink	EGF-Ncore:Signalink	1/79	57/12994	0.294152	0.294152	0.355714	FLNA	1
Notch:NetPath	Notch:NetPath	1/79	58/12994	0.298463	0.298463	0.359581	JAG1	1
Viral myocarditis - Homo sapiens (human):KEGG	Viral myocarditis - Homo sapiens (human):KEGG	1/79	58/12994	0.298463	0.298463	0.359581	ACTB	1
Alcoholism - Homo sapiens (human):KEGG	Alcoholism - Homo sapiens (human):KEGG	2/79	180/12994	0.299228	0.299228	0.359581	NTRK2/ADCY5	2
Nuclear Receptors Meta-Pathway:Wikipathways	Nuclear Receptors Meta-Pathway:Wikipathways	3/79	316/12994	0.30164	0.30164	0.359581	SOD3/AMIGO2/PTGS2	3
E3 ubiquitin ligases ubiquitinate target proteins:Reactome	E3 ubiquitin ligases ubiquitinate target proteins:Reactome	1/79	59/12994	0.302747	0.302747	0.359581	RNF152	1
Kit receptor signaling pathway:Wikipathways	Kit receptor signaling pathway:Wikipathways	1/79	59/12994	0.302747	0.302747	0.359581	TBX2	1
NRAGE signals death through JNK:Reactome	NRAGE signals death through JNK:Reactome	1/79	59/12994	0.302747	0.302747	0.359581	PLEKHG2	1
purine nucleotides <i>de novo</i> biosynthesis:HumanCyc	purine nucleotides <i>de novo</i> biosynthesis:HumanCyc	1/79	59/12994	0.302747	0.302747	0.359581	AK4	1
superpathway of purine nucleotide salvage:HumanCyc	superpathway of purine nucleotide salvage:HumanCyc	1/79	59/12994	0.302747	0.302747	0.359581	AK4	1
VEGF signaling pathway - Homo sapiens (human):KEGG	VEGF signaling pathway - Homo sapiens (human):KEGG	1/79	59/12994	0.302747	0.302747	0.359581	PTGS2	1
Long-term depression - Homo sapiens (human):KEGG	Long-term depression - Homo sapiens (human):KEGG	1/79	60/12994	0.307005	0.307005	0.36399	CACNA1A	1
Arachidonic acid metabolism:Reactome	Arachidonic acid metabolism:Reactome	1/79	61/12994	0.311238	0.311238	0.3677	PTGS2	1
Notch Signaling Pathway:Wikipathways	Notch Signaling Pathway:Wikipathways	1/79	61/12994	0.311238	0.311238	0.3677	JAG1	1
Longevity regulating pathway - multiple species - Homo sapiens (human):KEGG	Longevity regulating pathway - multiple species - Homo sapiens (human):KEGG	1/79	62/12994	0.315445	0.315445	0.372011	ADCY5	1
Arachidonic acid metabolism - Homo sapiens (human):KEGG	Arachidonic acid metabolism - Homo sapiens (human):KEGG	1/79	63/12994	0.319627	0.319627	0.373636	PTGS2	1
Integrins in angiogenesis:PID	Integrins in angiogenesis:PID	1/79	63/12994	0.319627	0.319627	0.373636	EDIL3	1
LPA receptor mediated events:PID	LPA receptor mediated events:PID	1/79	63/12994	0.319627	0.319627	0.373636	ADCY5	1
MECP2 and Associated Rett Syndrome:Wikipathways	MECP2 and Associated Rett Syndrome:Wikipathways	1/79	63/12994	0.319627	0.319627	0.373636	CSRP1	1
Synaptic vesicle cycle - Homo sapiens (human):KEGG	Synaptic vesicle cycle - Homo sapiens (human):KEGG	1/79	63/12994	0.319627	0.319627	0.373636	CACNA1A	1
Endothelins:PID	Endothelins:PID	1/79	64/12994	0.323784	0.323784	0.376514	ADCY5	1
Genotoxicity pathway:Wikipathways	Genotoxicity pathway:Wikipathways	1/79	64/12994	0.323784	0.323784	0.376514	ACTA2	1
Validated nuclear estrogen receptor alpha network:PID	Validated nuclear estrogen receptor alpha network:PID	1/79	64/12994	0.323784	0.323784	0.376514	COL18A1	1
Class A/1 (Rhodopsin-like receptors):Reactome	Class A/1 (Rhodopsin-like receptors):Reactome	3/79	330/12994	0.325022	0.325022	0.377295	NPY1R/CCL21/HTR1B	3
Association Between Physico-Chemical Features and Toxicity Associated Pathways:Wikipathways	Association Between Physico-Chemical Features and Toxicity Associated Pathways:Wikipathways	1/79	65/12994	0.327915	0.327915	0.378675	MYLK	1
IL4-mediated signaling events:PID	IL4-mediated signaling events:PID	1/79	65/12994	0.327915	0.327915	0.378675	TFF3	1
Shigellosis - Homo sapiens (human):KEGG	Shigellosis - Homo sapiens (human):KEGG	1/79	65/12994	0.327915	0.327915	0.378675	ACTB	1
miR-targeted genes in epithelium - TarBase:Wikipathways	miR-targeted genes in epithelium - TarBase:Wikipathways	3/79	333/12994	0.330038	0.330038	0.380123	CSRP1/TPM4/AMIGO2	3
Peptide ligand-binding receptors:Reactome	Peptide ligand-binding receptors:Reactome	2/79	194/12994	0.330607	0.330607	0.380123	NPY1R/CCL21	2
Folate Metabolism:Wikipathways	Folate Metabolism:Wikipathways	1/79	66/12994	0.332022	0.332022	0.380123	SOD3	1
HIF-1-alpha transcription factor network:PID	HIF-1-alpha transcription factor network:PID	1/79	66/12994	0.332022	0.332022	0.380123	TFF3	1
Tryptophan degradation:INOH	Tryptophan degradation:INOH	1/79	66/12994	0.332022	0.332022	0.380123	AOC3	1
Long-term potentiation - Homo sapiens (human):KEGG	Long-term potentiation - Homo sapiens (human):KEGG	1/79	67/12994	0.336104	0.336104	0.384136	CACNA1C	1
Collagen biosynthesis and modifying enzymes:Reactome	Collagen biosynthesis and modifying enzymes:Reactome	1/79	68/12994	0.340161	0.340161	0.387444	COL18A1	1
Glycolysis / Gluconeogenesis - Homo sapiens (human):KEGG	Glycolysis / Gluconeogenesis - Homo sapiens (human):KEGG	1/79	68/12994	0.340161	0.340161	0.387444	PGM2	1
Constitutive Signaling by Aberrant PI3K in Cancer:Reactome	Constitutive Signaling by Aberrant PI3K in Cancer:Reactome	1/79	69/12994	0.344194	0.344194	0.391368	PDGFRB	1
Proteoglycans in cancer - Homo sapiens (human):KEGG	Proteoglycans in cancer - Homo sapiens (human):KEGG	2/79	201/12994	0.346166	0.346166	0.392164	FLNA/ACTB	2
Viral carcinogenesis - Homo sapiens (human):KEGG	Viral carcinogenesis - Homo sapiens (human):KEGG	2/79	201/12994	0.346166	0.346166	0.392164	ACTN4/ACTN1	2
p75(NTR)-mediated signaling:PID	p75(NTR)-mediated signaling:PID	1/79	70/12994	0.348202	0.348202	0.392164	LINGO1	1
Prolactin:NetPath	Prolactin:NetPath	1/79	70/12994	0.348202	0.348202	0.392164	FLNA	1
SUMOylation of chromatin organization proteins:Reactome	SUMOylation of chromatin organization proteins:Reactome	1/79	70/12994	0.348202	0.348202	0.392164	PCGF2	1
Cellular responses to stress:Reactome	Cellular responses to stress:Reactome	3/79	344/12994	0.348425	0.348425	0.392164	SOD3/IGFBP7/WTIP	3
Alpha6Beta4Integrin:NetPath	Alpha6Beta4Integrin:NetPath	1/79	71/12994	0.352186	0.352186	0.394399	NTN1	1
Bile secretion - Homo sapiens (human):KEGG	Bile secretion - Homo sapiens (human):KEGG	1/79	71/12994	0.352186	0.352186	0.394399	ADCY5	1
Glioma - Homo sapiens (human):KEGG	Glioma - Homo sapiens (human):KEGG	1/79	71/12994	0.352186	0.352186	0.394399	PDGFRB	1
Linoleate metabolism:EHMN	Linoleate metabolism:EHMN	1/79	72/12994	0.356147	0.356147	0.397498	PTGS2	1
Melanoma - Homo sapiens (human):KEGG	Melanoma - Homo sapiens (human):KEGG	1/79	72/12994	0.356147	0.356147	0.397498	PDGFRB	1
Leishmaniasis - Homo sapiens (human):KEGG	Leishmaniasis - Homo sapiens (human):KEGG	1/79	73/12994	0.360083	0.360083	0.399216	PTGS2	1
Parkin-Ubiquitin Proteasomal System pathway:Wikipathways	Parkin-Ubiquitin Proteasomal System pathway:Wikipathways	1/79	73/12994	0.360083	0.360083	0.399216	TUBB6	1
PKMTs methylate histone lysines:Reactome	PKMTs methylate histone lysines:Reactome	1/79	73/12994	0.360083	0.360083	0.399216	PRDM16	1
Signaling by NOTCH1:Reactome	Signaling by NOTCH1:Reactome	1/79	73/12994	0.360083	0.360083	0.399216	JAG1	1
Bacterial invasion of epithelial cells - Homo sapiens (human):KEGG	Bacterial invasion of epithelial cells - Homo sapiens (human):KEGG	1/79	74/12994	0.363995	0.363995	0.401549	ACTB	1
Thyroid hormone synthesis - Homo sapiens (human):KEGG	Thyroid hormone synthesis - Homo sapiens (human):KEGG	1/79	74/12994	0.363995	0.363995	0.401549	ADCY5	1
Validated targets of C-MYC transcriptional repression:PID	Validated targets of C-MYC transcriptional repression:PID	1/79	74/12994	0.363995	0.363995	0.401549	PDGFRB	1
Peptide GPCRs:Wikipathways	Peptide GPCRs:Wikipathways	1/79	75/12994	0.367884	0.367884	0.405169	NPY1R	1
Cell death signalling via NRAGE, NRIF and NADE:Reactome	Cell death signalling via NRAGE, NRIF and NADE:Reactome	1/79	76/12994	0.37175	0.37175	0.40607	PLEKHG2	1
Prolactin Signaling Pathway:Wikipathways	Prolactin Signaling Pathway:Wikipathways	1/79	76/12994	0.37175	0.37175	0.40607	FLNA	1
Signaling by NTRK1 (TRKA):Reactome	Signaling by NTRK1 (TRKA):Reactome	1/79	76/12994	0.37175	0.37175	0.40607	NTRK2	1
SUMOylation of DNA damage response and repair proteins:Reactome	SUMOylation of DNA damage response and repair proteins:Reactome	1/79	76/12994	0.37175	0.37175	0.40607	PCGF2	1
Viral Acute Myocarditis:Wikipathways	Viral Acute Myocarditis:Wikipathways	1/79	76/12994	0.37175	0.37175	0.40607	ACTB	1
Notch:INOH	Notch:INOH	1/79	78/12994	0.379411	0.379411	0.41376	JAG1	1
Protein ubiquitination:Reactome	Protein ubiquitination:Reactome	1/79	80/12994	0.386979	0.386979	0.421324	RNF152	1
Opioid Signalling:Reactome	Opioid Signalling:Reactome	1/79	81/12994	0.390729	0.390729	0.424021	ADCY5	1
Signaling by Hedgehog:Reactome	Signaling by Hedgehog:Reactome	1/79	81/12994	0.390729	0.390729	0.424021	ADCY5	1
Purine metabolism:EHMN	Purine metabolism:EHMN	2/79	222/12994	0.39209	0.39209	0.424807	AK4/ADCY5	2
Chemical carcinogenesis - Homo sapiens (human):KEGG	Chemical carcinogenesis - Homo sapiens (human):KEGG	1/79	82/12994	0.394457	0.394457	0.426677	PTGS2	1
Signaling Pathways in Glioblastoma:Wikipathways	Signaling Pathways in Glioblastoma:Wikipathways	1/79	83/12994	0.398162	0.398162	0.4297	PDGFRB	1
Human cytomegalovirus infection - Homo sapiens (human):KEGG	Human cytomegalovirus infection - Homo sapiens (human):KEGG	2/79	225/12994	0.398542	0.398542	0.4297	ADCY5/PTGS2	2
Global Genome Nucleotide Excision Repair (GG-NER):Reactome	Global Genome Nucleotide Excision Repair (GG-NER):Reactome	1/79	84/12994	0.401844	0.401844	0.432561	ACTB	1
C-MYB transcription factor network:PID	C-MYB transcription factor network:PID	1/79	85/12994	0.405505	0.405505	0.435095	PTGS2	1
TGF-beta signaling pathway - Homo sapiens (human):KEGG	TGF-beta signaling pathway - Homo sapiens (human):KEGG	1/79	85/12994	0.405505	0.405505	0.435095	ID4	1
ncRNAs involved in Wnt signaling in hepatocellular carcinoma:Wikipathways	ncRNAs involved in Wnt signaling in hepatocellular carcinoma:Wikipathways	1/79	86/12994	0.409143	0.409143	0.438293	NKD1	1
G alpha (12/13) signalling events:Reactome	G alpha (12/13) signalling events:Reactome	1/79	87/12994	0.412759	0.412759	0.441457	PLEKHG2	1
Longevity regulating pathway - Homo sapiens (human):KEGG	Longevity regulating pathway - Homo sapiens (human):KEGG	1/79	89/12994	0.419926	0.419926	0.447685	ADCY5	1
Signaling by NTRKs:Reactome	Signaling by NTRKs:Reactome	1/79	89/12994	0.419926	0.419926	0.447685	NTRK2	1
MAPK family signaling cascades:Reactome	MAPK family signaling cascades:Reactome	2/79	236/12994	0.421925	0.421925	0.449098	PDGFRB/CDC42EP5	2
Protein digestion and absorption - Homo sapiens (human):KEGG	Protein digestion and absorption - Homo sapiens (human):KEGG	1/79	90/12994	0.423477	0.423477	0.449314	COL18A1	1
Salivary secretion - Homo sapiens (human):KEGG	Salivary secretion - Homo sapiens (human):KEGG	1/79	90/12994	0.423477	0.423477	0.449314	ADCY5	1
Allograft Rejection:Wikipathways	Allograft Rejection:Wikipathways	1/79	91/12994	0.427006	0.427006	0.451621	CCL21	1
Amino Acid metabolism:Wikipathways	Amino Acid metabolism:Wikipathways	1/79	91/12994	0.427006	0.427006	0.451621	AOC3	1
Collagen formation:Reactome	Collagen formation:Reactome	1/79	92/12994	0.430515	0.430515	0.452459	COL18A1	1
G Protein Signaling Pathways:Wikipathways	G Protein Signaling Pathways:Wikipathways	1/79	92/12994	0.430515	0.430515	0.452459	ADCY5	1
RUNX1 regulates genes involved in megakaryocyte differentiation and platelet function:Reactome	RUNX1 regulates genes involved in megakaryocyte differentiation and platelet function:Reactome	1/79	92/12994	0.430515	0.430515	0.452459	MYL9	1
Th1 and Th2 cell differentiation - Homo sapiens (human):KEGG	Th1 and Th2 cell differentiation - Homo sapiens (human):KEGG	1/79	92/12994	0.430515	0.430515	0.452459	JAG1	1
B-WICH complex positively regulates rRNA expression:Reactome	B-WICH complex positively regulates rRNA expression:Reactome	1/79	93/12994	0.434002	0.434002	0.454689	ACTB	1
Small cell lung cancer - Homo sapiens (human):KEGG	Small cell lung cancer - Homo sapiens (human):KEGG	1/79	93/12994	0.434002	0.434002	0.454689	PTGS2	1
PI3K/AKT Signaling in Cancer:Reactome	PI3K/AKT Signaling in Cancer:Reactome	1/79	94/12994	0.437468	0.437468	0.456883	PDGFRB	1
Post-translational modification: synthesis of GPI-anchored proteins:Reactome	Post-translational modification: synthesis of GPI-anchored proteins:Reactome	1/79	94/12994	0.437468	0.437468	0.456883	CNTN4	1
miR-targeted genes in muscle cell - TarBase:Wikipathways	miR-targeted genes in muscle cell - TarBase:Wikipathways	3/79	400/12994	0.440673	0.440673	0.458838	CSRP1/TPM4/AMIGO2	3
Intracellular signaling by second messengers:Reactome	Intracellular signaling by second messengers:Reactome	2/79	245/12994	0.440716	0.440716	0.458838	PDGFRB/ADCY5	2
Pancreatic secretion - Homo sapiens (human):KEGG	Pancreatic secretion - Homo sapiens (human):KEGG	1/79	96/12994	0.444337	0.444337	0.461821	ADCY5	1
Diseases of signal transduction:Reactome	Diseases of signal transduction:Reactome	2/79	248/12994	0.446908	0.446908	0.461821	JAG1/PDGFRB	2
Interleukin-4 and Interleukin-13 signaling:Wikipathways	Interleukin-4 and Interleukin-13 signaling:Wikipathways	1/79	97/12994	0.44774	0.44774	0.461821	PTGS2	1
LncRNA involvement in canonical Wnt signaling and colorectal cancer:Wikipathways	LncRNA involvement in canonical Wnt signaling and colorectal cancer:Wikipathways	1/79	97/12994	0.44774	0.44774	0.461821	NKD1	1
PI5P, PP2A and IER3 Regulate PI3K/AKT Signaling:Reactome	PI5P, PP2A and IER3 Regulate PI3K/AKT Signaling:Reactome	1/79	97/12994	0.44774	0.44774	0.461821	PDGFRB	1
Prostate cancer - Homo sapiens (human):KEGG	Prostate cancer - Homo sapiens (human):KEGG	1/79	97/12994	0.44774	0.44774	0.461821	PDGFRB	1
Arachidonic acid metabolism:EHMN	Arachidonic acid metabolism:EHMN	1/79	99/12994	0.454485	0.454485	0.465178	PTGS2	1
Choline metabolism in cancer - Homo sapiens (human):KEGG	Choline metabolism in cancer - Homo sapiens (human):KEGG	1/79	99/12994	0.454485	0.454485	0.465178	PDGFRB	1
FCERI mediated NF-kB activation:Reactome	FCERI mediated NF-kB activation:Reactome	1/79	99/12994	0.454485	0.454485	0.465178	RASGRP2	1
Inflammatory mediator regulation of TRP channels - Homo sapiens (human):KEGG	Inflammatory mediator regulation of TRP channels - Homo sapiens (human):KEGG	1/79	99/12994	0.454485	0.454485	0.465178	ADCY5	1
Progesterone-mediated oocyte maturation - Homo sapiens (human):KEGG	Progesterone-mediated oocyte maturation - Homo sapiens (human):KEGG	1/79	99/12994	0.454485	0.454485	0.465178	ADCY5	1
Integrin-mediated Cell Adhesion:Wikipathways	Integrin-mediated Cell Adhesion:Wikipathways	1/79	101/12994	0.461149	0.461149	0.469833	ITGA8	1
Melanogenesis - Homo sapiens (human):KEGG	Melanogenesis - Homo sapiens (human):KEGG	1/79	101/12994	0.461149	0.461149	0.469833	ADCY5	1
Wnt Signaling Pathway and Pluripotency:Wikipathways	Wnt Signaling Pathway and Pluripotency:Wikipathways	1/79	101/12994	0.461149	0.461149	0.469833	NKD1	1
MicroRNAs in cardiomyocyte hypertrophy:Wikipathways	MicroRNAs in cardiomyocyte hypertrophy:Wikipathways	1/79	102/12994	0.464451	0.464451	0.471755	MYLK	1
UCH proteinases:Reactome	UCH proteinases:Reactome	1/79	102/12994	0.464451	0.464451	0.471755	ACTB	1
C-type lectin receptor signaling pathway - Homo sapiens (human):KEGG	C-type lectin receptor signaling pathway - Homo sapiens (human):KEGG	1/79	104/12994	0.470995	0.470995	0.476947	PTGS2	1
Negative regulation of the PI3K/AKT network:Reactome	Negative regulation of the PI3K/AKT network:Reactome	1/79	104/12994	0.470995	0.470995	0.476947	PDGFRB	1
Metabolism of nucleotides:Reactome	Metabolism of nucleotides:Reactome	1/79	105/12994	0.474237	0.474237	0.477686	AK4	1
Urea cycle and metabolism of arginine, proline, glutamate, aspartate and asparagine:EHMN	Urea cycle and metabolism of arginine, proline, glutamate, aspartate and asparagine:EHMN	1/79	105/12994	0.474237	0.474237	0.477686	AOC3	1
GPCR signaling-G alpha i:INOH	GPCR signaling-G alpha i:INOH	2/79	262/12994	0.475296	0.475296	0.477686	JAG1/ADCY5	2
GPCR signaling-pertussis toxin:INOH	GPCR signaling-pertussis toxin:INOH	2/79	262/12994	0.475296	0.475296	0.477686	JAG1/ADCY5	2
Metabolism of carbohydrates:Reactome	Metabolism of carbohydrates:Reactome	2/79	263/12994	0.477291	0.477291	0.477686	BGN/PGM2	2
JAK-STAT:Wikipathways	JAK-STAT:Wikipathways	1/79	106/12994	0.477459	0.477459	0.477686	FLNA	1
Parathyroid hormone synthesis, secretion and action - Homo sapiens (human):KEGG	Parathyroid hormone synthesis, secretion and action - Homo sapiens (human):KEGG	1/79	106/12994	0.477459	0.477459	0.477686	ADCY5	1
Senescence and Autophagy in Cancer:Wikipathways	Senescence and Autophagy in Cancer:Wikipathways	1/79	106/12994	0.477459	0.477459	0.477686	IGFBP7	1
Phase I - Functionalization of compounds:Reactome	Phase I - Functionalization of compounds:Reactome	1/79	107/12994	0.480662	0.480662	0.480169	AOC3	1
Positive epigenetic regulation of rRNA expression:Reactome	Positive epigenetic regulation of rRNA expression:Reactome	1/79	108/12994	0.483846	0.483846	0.481905	ACTB	1
Tyrosine metabolism:EHMN	Tyrosine metabolism:EHMN	1/79	108/12994	0.483846	0.483846	0.481905	AOC3	1
GPCR signaling-cholera toxin:INOH	GPCR signaling-cholera toxin:INOH	2/79	270/12994	0.491129	0.491129	0.488428	JAG1/ADCY5	2
Metabolism of water-soluble vitamins and cofactors:Reactome	Metabolism of water-soluble vitamins and cofactors:Reactome	1/79	111/12994	0.493282	0.493282	0.488672	PTGS2	1
Senescence-Associated Secretory Phenotype (SASP):Reactome	Senescence-Associated Secretory Phenotype (SASP):Reactome	1/79	111/12994	0.493282	0.493282	0.488672	IGFBP7	1
Chromatin modifying enzymes:Reactome	Chromatin modifying enzymes:Reactome	2/79	272/12994	0.495041	0.495041	0.488672	PRDM16/ACTB	2
Chromatin organization:Reactome	Chromatin organization:Reactome	2/79	272/12994	0.495041	0.495041	0.488672	PRDM16/ACTB	2
GPCR signaling-G alpha s Epac and ERK:INOH	GPCR signaling-G alpha s Epac and ERK:INOH	2/79	272/12994	0.495041	0.495041	0.488672	JAG1/ADCY5	2
Nucleotide Excision Repair:Reactome	Nucleotide Excision Repair:Reactome	1/79	113/12994	0.499477	0.499477	0.492322	ACTB	1
Wnt Signaling:Wikipathways	Wnt Signaling:Wikipathways	1/79	114/12994	0.502547	0.502547	0.494616	NKD1	1
Neuroactive ligand-receptor interaction - Homo sapiens (human):KEGG	Neuroactive ligand-receptor interaction - Homo sapiens (human):KEGG	2/79	277/12994	0.504739	0.504739	0.496041	NPY1R/HTR1B	2
ESC Pluripotency Pathways:Wikipathways	ESC Pluripotency Pathways:Wikipathways	1/79	116/12994	0.508631	0.508631	0.497664	PDGFRB	1
O-linked glycosylation:Reactome	O-linked glycosylation:Reactome	1/79	116/12994	0.508631	0.508631	0.497664	SBSPON	1
Thyroid hormone signaling pathway - Homo sapiens (human):KEGG	Thyroid hormone signaling pathway - Homo sapiens (human):KEGG	1/79	116/12994	0.508631	0.508631	0.497664	ACTB	1
Glycosaminoglycan metabolism:Reactome	Glycosaminoglycan metabolism:Reactome	1/79	119/12994	0.517619	0.517619	0.504975	BGN	1
Signaling by NOTCH:Reactome	Signaling by NOTCH:Reactome	1/79	119/12994	0.517619	0.517619	0.504975	JAG1	1
GPCR signaling-G alpha s PKA and ERK:INOH	GPCR signaling-G alpha s PKA and ERK:INOH	2/79	285/12994	0.52001	0.52001	0.50638	JAG1/ADCY5	2
SUMO E3 ligases SUMOylate target proteins:Reactome	SUMO E3 ligases SUMOylate target proteins:Reactome	1/79	120/12994	0.520579	0.520579	0.50638	PCGF2	1
RHO GTPases Activate Formins:Reactome	RHO GTPases Activate Formins:Reactome	1/79	123/12994	0.529351	0.529351	0.514162	ACTB	1
Oocyte meiosis - Homo sapiens (human):KEGG	Oocyte meiosis - Homo sapiens (human):KEGG	1/79	125/12994	0.535111	0.535111	0.519	ADCY5	1
Cytokine-cytokine receptor interaction - Homo sapiens (human):KEGG	Cytokine-cytokine receptor interaction - Homo sapiens (human):KEGG	2/79	294/12994	0.536819	0.536819	0.519899	IL17RE/CCL21	2
SUMOylation:Reactome	SUMOylation:Reactome	1/79	126/12994	0.537965	0.537965	0.520254	PCGF2	1
GPCR ligand binding:Reactome	GPCR ligand binding:Reactome	3/79	465/12994	0.541124	0.541124	0.52255	NPY1R/CCL21/HTR1B	3
Pyrimidine metabolism:EHMN	Pyrimidine metabolism:EHMN	1/79	135/12994	0.562884	0.562884	0.542776	AK4	1
Apoptosis - Homo sapiens (human):KEGG	Apoptosis - Homo sapiens (human):KEGG	1/79	136/12994	0.565569	0.565569	0.543792	ACTB	1
Estrogen signaling pathway - Homo sapiens (human):KEGG	Estrogen signaling pathway - Homo sapiens (human):KEGG	1/79	136/12994	0.565569	0.565569	0.543792	ADCY5	1
Fluid shear stress and atherosclerosis - Homo sapiens (human):KEGG	Fluid shear stress and atherosclerosis - Homo sapiens (human):KEGG	1/79	139/12994	0.573528	0.573528	0.55065	ACTB	1
miR-targeted genes in lymphocytes - TarBase:Wikipathways	miR-targeted genes in lymphocytes - TarBase:Wikipathways	3/79	489/12994	0.575611	0.575611	0.550785	CSRP1/TPM4/AMIGO2	3
Estrogen-dependent gene expression:Reactome	Estrogen-dependent gene expression:Reactome	1/79	140/12994	0.576149	0.576149	0.550785	TFF3	1
Rho GTPase cycle:Reactome	Rho GTPase cycle:Reactome	1/79	140/12994	0.576149	0.576149	0.550785	PLEKHG2	1
Regulation of actin dynamics for phagocytic cup formation:Reactome	Regulation of actin dynamics for phagocytic cup formation:Reactome	1/79	141/12994	0.578754	0.578754	0.551792	ACTB	1
Direct p53 effectors:PID	Direct p53 effectors:PID	1/79	142/12994	0.581343	0.581343	0.551792	COL18A1	1
HATs acetylate histones:Reactome	HATs acetylate histones:Reactome	1/79	142/12994	0.581343	0.581343	0.551792	ACTB	1
NRF2 pathway:Wikipathways	NRF2 pathway:Wikipathways	1/79	142/12994	0.581343	0.581343	0.551792	SOD3	1
Parkinson disease - Homo sapiens (human):KEGG	Parkinson disease - Homo sapiens (human):KEGG	1/79	142/12994	0.581343	0.581343	0.551792	ADCY5	1
Alzheimers Disease:Wikipathways	Alzheimers Disease:Wikipathways	1/79	145/12994	0.589017	0.589017	0.558281	CACNA1C	1
Breast cancer - Homo sapiens (human):KEGG	Breast cancer - Homo sapiens (human):KEGG	1/79	147/12994	0.594055	0.594055	0.562256	JAG1	1
ESR-mediated signaling:Reactome	ESR-mediated signaling:Reactome	1/79	148/12994	0.596551	0.596551	0.563019	TFF3	1
Wnt signaling pathway - Homo sapiens (human):KEGG	Wnt signaling pathway - Homo sapiens (human):KEGG	1/79	148/12994	0.596551	0.596551	0.563019	NKD1	1
Epigenetic regulation of gene expression:Reactome	Epigenetic regulation of gene expression:Reactome	1/79	150/12994	0.601499	0.601499	0.565286	ACTB	1
Fc epsilon receptor (FCERI) signaling:Reactome	Fc epsilon receptor (FCERI) signaling:Reactome	1/79	150/12994	0.601499	0.601499	0.565286	RASGRP2	1
mTOR signaling pathway - Homo sapiens (human):KEGG	mTOR signaling pathway - Homo sapiens (human):KEGG	1/79	150/12994	0.601499	0.601499	0.565286	RNF152	1
Neurotransmitter receptors and postsynaptic signal transmission:Reactome	Neurotransmitter receptors and postsynaptic signal transmission:Reactome	1/79	152/12994	0.606386	0.606386	0.569077	ADCY5	1
Mesodermal Commitment Pathway:Wikipathways	Mesodermal Commitment Pathway:Wikipathways	1/79	153/12994	0.608807	0.608807	0.570546	FOXC1	1
miR-targeted genes in leukocytes - TarBase:Wikipathways	miR-targeted genes in leukocytes - TarBase:Wikipathways	1/79	154/12994	0.611214	0.611214	0.571997	CSRP1	1
Fcgamma receptor (FCGR) dependent phagocytosis:Reactome	Fcgamma receptor (FCGR) dependent phagocytosis:Reactome	1/79	159/12994	0.62303	0.62303	0.581421	ACTB	1
Sudden Infant Death Syndrome (SIDS) Susceptibility Pathways:Wikipathways	Sudden Infant Death Syndrome (SIDS) Susceptibility Pathways:Wikipathways	1/79	159/12994	0.62303	0.62303	0.581421	NTRK2	1
Epithelial to mesenchymal transition in colorectal cancer:Wikipathways	Epithelial to mesenchymal transition in colorectal cancer:Wikipathways	1/79	160/12994	0.62535	0.62535	0.58277	JAG1	1
JAK-STAT signaling pathway - Homo sapiens (human):KEGG	JAK-STAT signaling pathway - Homo sapiens (human):KEGG	1/79	162/12994	0.629948	0.629948	0.586235	PDGFRB	1
Hepatocellular carcinoma - Homo sapiens (human):KEGG	Hepatocellular carcinoma - Homo sapiens (human):KEGG	1/79	168/12994	0.643412	0.643412	0.597929	ACTB	1
Alzheimer disease - Homo sapiens (human):KEGG	Alzheimer disease - Homo sapiens (human):KEGG	1/79	171/12994	0.649961	0.649961	0.602335	CACNA1C	1
Influenza A - Homo sapiens (human):KEGG	Influenza A - Homo sapiens (human):KEGG	1/79	171/12994	0.649961	0.649961	0.602335	ACTB	1
Metabolism of vitamins and cofactors:Reactome	Metabolism of vitamins and cofactors:Reactome	1/79	178/12994	0.664784	0.664784	0.615216	PTGS2	1
IL-7 signaling:INOH	IL-7 signaling:INOH	1/79	184/12994	0.676994	0.676994	0.624781	PDGFRB	1
Vitamin D Receptor Pathway:Wikipathways	Vitamin D Receptor Pathway:Wikipathways	1/79	184/12994	0.676994	0.676994	0.624781	ID4	1
EPO signaling:INOH	EPO signaling:INOH	1/79	185/12994	0.678986	0.678986	0.624889	PDGFRB	1
Fatty acid metabolism:Reactome	Fatty acid metabolism:Reactome	1/79	185/12994	0.678986	0.678986	0.624889	PTGS2	1
Kaposi sarcoma-associated herpesvirus infection - Homo sapiens (human):KEGG	Kaposi sarcoma-associated herpesvirus infection - Homo sapiens (human):KEGG	1/79	186/12994	0.680966	0.680966	0.624984	PTGS2	1
Metapathway biotransformation Phase I and II:Wikipathways	Metapathway biotransformation Phase I and II:Wikipathways	1/79	186/12994	0.680966	0.680966	0.624984	KCNAB1	1
VEGF:INOH	VEGF:INOH	1/79	187/12994	0.682934	0.682934	0.625928	PDGFRB	1
Cellular Senescence:Reactome	Cellular Senescence:Reactome	1/79	188/12994	0.68489	0.68489	0.625999	IGFBP7	1
TCF dependent signaling in response to WNT:Reactome	TCF dependent signaling in response to WNT:Reactome	1/79	188/12994	0.68489	0.68489	0.625999	LGR6	1
Signaling by Nuclear Receptors:Reactome	Signaling by Nuclear Receptors:Reactome	1/79	193/12994	0.694492	0.694492	0.633905	TFF3	1
RAF/MAP kinase cascade:Reactome	RAF/MAP kinase cascade:Reactome	1/79	196/12994	0.700114	0.700114	0.637291	PDGFRB	1
Transcriptional regulation by RUNX1:Reactome	Transcriptional regulation by RUNX1:Reactome	1/79	196/12994	0.700114	0.700114	0.637291	MYL9	1
MAPK1/MAPK3 signaling:Reactome	MAPK1/MAPK3 signaling:Reactome	1/79	202/12994	0.711053	0.711053	0.646365	PDGFRB	1
G alpha (q) signalling events:Reactome	G alpha (q) signalling events:Reactome	1/79	213/12994	0.730094	0.730094	0.66277	RASGRP2	1
PIP3 activates AKT signaling:Reactome	PIP3 activates AKT signaling:Reactome	1/79	214/12994	0.731762	0.731762	0.663381	PDGFRB	1
Signaling by Receptor Tyrosine Kinases:Reactome	Signaling by Receptor Tyrosine Kinases:Reactome	2/79	423/12994	0.733135	0.733135	0.663722	NTRK2/PDGFRB	2
Human T-cell leukemia virus 1 infection - Homo sapiens (human):KEGG	Human T-cell leukemia virus 1 infection - Homo sapiens (human):KEGG	1/79	219/12994	0.739952	0.739952	0.668985	ADCY5	1
Biological oxidations:Reactome	Biological oxidations:Reactome	1/79	226/12994	0.751005	0.751005	0.678058	AOC3	1
TNFalpha:NetPath	TNFalpha:NetPath	1/79	234/12994	0.763069	0.763069	0.688018	FLNA	1
TCR:NetPath	TCR:NetPath	1/79	244/12994	0.777341	0.777341	0.699939	RASGRP2	1
Neutrophil degranulation:Reactome	Neutrophil degranulation:Reactome	2/79	485/12994	0.799652	0.799652	0.719056	CNN2/PGM2	2
GPCR signaling-G alpha q:INOH	GPCR signaling-G alpha q:INOH	1/79	274/12994	0.815257	0.815257	0.7321	JAG1	1
Signaling by WNT:Reactome	Signaling by WNT:Reactome	1/79	276/12994	0.817545	0.817545	0.733167	LGR6	1
Deubiquitination:Reactome	Deubiquitination:Reactome	1/79	296/12994	0.838938	0.838938	0.751341	ACTB	1
JAK STAT pathway and regulation:INOH	JAK STAT pathway and regulation:INOH	1/79	309/12994	0.851495	0.851495	0.761563	PDGFRB	1
DNA Repair:Reactome	DNA Repair:Reactome	1/79	317/12994	0.858736	0.858736	0.76701	ACTB	1
Olfactory receptor activity:Wikipathways	Olfactory receptor activity:Wikipathways	1/79	354/12994	0.887944	0.887944	0.792036	OR51E2	1
Olfactory Signaling Pathway:Reactome	Olfactory Signaling Pathway:Reactome	1/79	435/12994	0.932674	0.932674	0.830823	OR51E2	1
Olfactory transduction - Homo sapiens (human):KEGG	Olfactory transduction - Homo sapiens (human):KEGG	1/79	444/12994	0.936392	0.936392	0.833021	OR51E2	1

### Sheet: Muscle_salmon
ID	Description	GeneRatio	BgRatio	pvalue	p.adjust	qvalue	geneID	Count
DNA Replication:Wikipathways	DNA Replication:Wikipathways	6/83	42/12994	2.46859e-07	2.46859e-07	0.000125768	ORC2/MCM6/RFC3/MCM3/POLE2/POLE	6
Activation of the pre-replicative complex:Reactome	Activation of the pre-replicative complex:Reactome	5/83	33/12994	1.9415e-06	1.9415e-06	0.000356136	ORC2/MCM6/MCM3/POLE2/POLE	5
DNA replication - Homo sapiens (human):KEGG	DNA replication - Homo sapiens (human):KEGG	5/83	36/12994	3.03798e-06	3.03798e-06	0.000356136	MCM6/RFC3/MCM3/POLE2/POLE	5
DNA Replication Pre-Initiation:Reactome	DNA Replication Pre-Initiation:Reactome	5/83	37/12994	3.49513e-06	3.49513e-06	0.000356136	ORC2/MCM6/MCM3/POLE2/POLE	5
M/G1 Transition:Reactome	M/G1 Transition:Reactome	5/83	37/12994	3.49513e-06	3.49513e-06	0.000356136	ORC2/MCM6/MCM3/POLE2/POLE	5
Synthesis of DNA:Reactome	Synthesis of DNA:Reactome	6/83	75/12994	8.01232e-06	8.01232e-06	0.000680345	ORC2/MCM6/RFC3/MCM3/POLE2/POLE	6
DNA Replication:Reactome	DNA Replication:Reactome	6/83	80/12994	1.16574e-05	1.16574e-05	0.00084845	ORC2/MCM6/RFC3/MCM3/POLE2/POLE	6
Retinoblastoma Gene in Cancer:Wikipathways	Retinoblastoma Gene in Cancer:Wikipathways	6/83	89/12994	2.15363e-05	2.15363e-05	0.00137152	MCM6/RFC3/SUV39H1/MCM3/POLE2/POLE	6
S Phase:Reactome	S Phase:Reactome	6/83	103/12994	4.93573e-05	4.93573e-05	0.00272148	ORC2/MCM6/RFC3/MCM3/POLE2/POLE	6
G1 to S cell cycle control:Wikipathways	G1 to S cell cycle control:Wikipathways	5/83	64/12994	5.34174e-05	5.34174e-05	0.00272148	ORC2/MCM6/MCM3/POLE2/POLE	5
Chromosome Maintenance:Reactome	Chromosome Maintenance:Reactome	6/83	111/12994	7.5053e-05	7.5053e-05	0.00347614	RFC3/MIS18A/H2AFJ/POLE2/POLE/HIST1H2BN	6
Activation of ATR in response to replication stress:Reactome	Activation of ATR in response to replication stress:Reactome	4/83	37/12994	8.70558e-05	8.70558e-05	0.00369605	ORC2/MCM6/RFC3/MCM3	4
G2/M Checkpoints:Reactome	G2/M Checkpoints:Reactome	6/83	119/12994	0.000110453	0.000110453	0.00432868	MDC1/ORC2/MCM6/RFC3/MCM3/HIST1H2BN	6
G1/S Transition:Reactome	G1/S Transition:Reactome	5/83	76/12994	0.000121912	0.000121912	0.00443651	ORC2/MCM6/MCM3/POLE2/POLE	5
Telomere Maintenance:Reactome	Telomere Maintenance:Reactome	5/83	83/12994	0.000185022	0.000185022	0.00609276	RFC3/H2AFJ/POLE2/POLE/HIST1H2BN	5
cdk regulation of dna replication:BioCarta	cdk regulation of dna replication:BioCarta	3/83	18/12994	0.000191353	0.000191353	0.00609276	ORC2/MCM6/MCM3	3
HDR through Homologous Recombination (HR) or Single Strand Annealing (SSA):Reactome	HDR through Homologous Recombination (HR) or Single Strand Annealing (SSA):Reactome	6/83	133/12994	0.000203302	0.000203302	0.00609276	MDC1/RFC3/POLE2/POLE/EME1/HIST1H2BN	6
Cell Cycle, Mitotic:Reactome	Cell Cycle, Mitotic:Reactome	11/83	480/12994	0.000227356	0.000227356	0.0064351	ORC2/H3F3B/VRK1/MCM6/RFC3/H2AFJ/CEP192/MCM3/POLE2/POLE/HIST1H2BN	11
Homology Directed Repair:Reactome	Homology Directed Repair:Reactome	6/83	139/12994	0.000258286	0.000258286	0.00674739	MDC1/RFC3/POLE2/POLE/EME1/HIST1H2BN	6
Assembly of the pre-replicative complex:Reactome	Assembly of the pre-replicative complex:Reactome	3/83	20/12994	0.000264877	0.000264877	0.00674739	ORC2/MCM6/MCM3	3
PCNA-Dependent Long Patch Base Excision Repair:Reactome	PCNA-Dependent Long Patch Base Excision Repair:Reactome	3/83	21/12994	0.000307602	0.000307602	0.00746262	RFC3/POLE2/POLE	3
Resolution of AP sites via the multiple-nucleotide patch replacement pathway:Reactome	Resolution of AP sites via the multiple-nucleotide patch replacement pathway:Reactome	3/83	24/12994	0.000461684	0.000461684	0.0102268	RFC3/POLE2/POLE	3
Telomere C-strand (Lagging Strand) Synthesis:Reactome	Telomere C-strand (Lagging Strand) Synthesis:Reactome	3/83	24/12994	0.000461684	0.000461684	0.0102268	RFC3/POLE2/POLE	3
Reproduction:Reactome	Reproduction:Reactome	5/83	103/12994	0.000504985	0.000504985	0.0103434	H3F3B/OVGP1/H2AFJ/ACR/HIST1H2BN	5
Gap-filling DNA repair synthesis and ligation in GG-NER:Reactome	Gap-filling DNA repair synthesis and ligation in GG-NER:Reactome	3/83	25/12994	0.000522231	0.000522231	0.0103434	RFC3/POLE2/POLE	3
Mitotic G1-G1/S phases:Reactome	Mitotic G1-G1/S phases:Reactome	5/83	104/12994	0.000527857	0.000527857	0.0103434	ORC2/MCM6/MCM3/POLE2/POLE	5
Orc1 removal from chromatin:Reactome	Orc1 removal from chromatin:Reactome	3/83	26/12994	0.000587637	0.000587637	0.0110884	ORC2/MCM6/MCM3	3
Negative epigenetic regulation of rRNA expression:Reactome	Negative epigenetic regulation of rRNA expression:Reactome	5/83	110/12994	0.000681868	0.000681868	0.0120666	H3F3B/SUV39H1/H2AFJ/HIST1H2BN/SIN3B	5
DNA Double-Strand Break Repair:Reactome	DNA Double-Strand Break Repair:Reactome	6/83	167/12994	0.000686846	0.000686846	0.0120666	MDC1/RFC3/POLE2/POLE/EME1/HIST1H2BN	6
Extension of Telomeres:Reactome	Extension of Telomeres:Reactome	3/83	30/12994	0.000900886	0.000900886	0.0151827	RFC3/POLE2/POLE	3
HDR through Homologous Recombination (HRR):Reactome	HDR through Homologous Recombination (HRR):Reactome	4/83	68/12994	0.000923822	0.000923822	0.0151827	RFC3/POLE2/POLE/EME1	4
SIRT1 negatively regulates rRNA expression:Reactome	SIRT1 negatively regulates rRNA expression:Reactome	4/83	69/12994	0.000975946	0.000975946	0.015328	H3F3B/SUV39H1/H2AFJ/HIST1H2BN	4
Recognition of DNA damage by PCNA-containing replication complex:Reactome	Recognition of DNA damage by PCNA-containing replication complex:Reactome	3/83	31/12994	0.000992834	0.000992834	0.015328	RFC3/POLE2/POLE	3
DNA strand elongation:Reactome	DNA strand elongation:Reactome	3/83	32/12994	0.00109052	0.00109052	0.015874	MCM6/RFC3/MCM3	3
Termination of translesion DNA synthesis:Reactome	Termination of translesion DNA synthesis:Reactome	3/83	32/12994	0.00109052	0.00109052	0.015874	RFC3/POLE2/POLE	3
Base Excision Repair:Reactome	Base Excision Repair:Reactome	3/83	37/12994	0.00166955	0.00166955	0.0229889	RFC3/POLE2/POLE	3
Resolution of Abasic Sites (AP sites):Reactome	Resolution of Abasic Sites (AP sites):Reactome	3/83	37/12994	0.00166955	0.00166955	0.0229889	RFC3/POLE2/POLE	3
Translesion synthesis by Y family DNA polymerases bypasses lesions on DNA template:Reactome	Translesion synthesis by Y family DNA polymerases bypasses lesions on DNA template:Reactome	3/83	39/12994	0.00194577	0.00194577	0.0260873	RFC3/POLE2/POLE	3
Dual Incision in GG-NER:Reactome	Dual Incision in GG-NER:Reactome	3/83	41/12994	0.00224888	0.00224888	0.0293781	RFC3/POLE2/POLE	3
Unwinding of DNA:Reactome	Unwinding of DNA:Reactome	2/83	12/12994	0.00255231	0.00255231	0.0325083	MCM6/MCM3	2
Epigenetic regulation of gene expression:Reactome	Epigenetic regulation of gene expression:Reactome	5/83	150/12994	0.00270274	0.00270274	0.0335848	H3F3B/SUV39H1/H2AFJ/HIST1H2BN/SIN3B	5
RUNX1 regulates genes involved in megakaryocyte differentiation and platelet function:Reactome	RUNX1 regulates genes involved in megakaryocyte differentiation and platelet function:Reactome	4/83	92/12994	0.00282326	0.00282326	0.0342471	H3F3B/H2AFJ/HIST1H2BN/SIN3B	4
Switching of origins to a post-replicative state:Reactome	Switching of origins to a post-replicative state:Reactome	3/83	46/12994	0.00312991	0.00312991	0.0370838	ORC2/MCM6/MCM3	3
Nucleotide excision repair - Homo sapiens (human):KEGG	Nucleotide excision repair - Homo sapiens (human):KEGG	3/83	47/12994	0.00332804	0.00332804	0.0385352	RFC3/POLE2/POLE	3
DNA Damage Bypass:Reactome	DNA Damage Bypass:Reactome	3/83	49/12994	0.00374697	0.00374697	0.0424218	RFC3/POLE2/POLE	3
Eicosanoid ligand-binding receptors:Reactome	Eicosanoid ligand-binding receptors:Reactome	2/83	15/12994	0.00401033	0.00401033	0.0444164	LTB4R/LTB4R2	2
NoRC negatively regulates rRNA expression:Reactome	NoRC negatively regulates rRNA expression:Reactome	4/83	107/12994	0.00485169	0.00485169	0.0525916	H3F3B/H2AFJ/HIST1H2BN/SIN3B	4
Cell Cycle Checkpoints:Reactome	Cell Cycle Checkpoints:Reactome	6/83	249/12994	0.00514488	0.00514488	0.0535624	MDC1/ORC2/MCM6/RFC3/MCM3/HIST1H2BN	6
Serotonin and anxiety:Wikipathways	Serotonin and anxiety:Wikipathways	2/83	17/12994	0.00515151	0.00515151	0.0535624	TRPV1/FMR1	2
Synthesis of glycosylphosphatidylinositol (GPI):Reactome	Synthesis of glycosylphosphatidylinositol (GPI):Reactome	2/83	18/12994	0.00577153	0.00577153	0.0588088	PIGL/PIGB	2
Meiotic recombination:Reactome	Meiotic recombination:Reactome	3/83	64/12994	0.00791251	0.00791251	0.0775234	H3F3B/H2AFJ/HIST1H2BN	3
RNA Polymerase I Promoter Opening:Reactome	RNA Polymerase I Promoter Opening:Reactome	3/83	64/12994	0.00791251	0.00791251	0.0775234	H3F3B/H2AFJ/HIST1H2BN	3
DNA methylation:Reactome	DNA methylation:Reactome	3/83	66/12994	0.00861158	0.00861158	0.0827807	H3F3B/H2AFJ/HIST1H2BN	3
mRNA Processing:Wikipathways	mRNA Processing:Wikipathways	4/83	127/12994	0.00882808	0.00882808	0.0832903	SRSF5/SRRM1/RBM5/CLK4	4
Activated PKN1 stimulates transcription of AR (androgen receptor) regulated genes KLK2 and KLK3:Reactome	Activated PKN1 stimulates transcription of AR (androgen receptor) regulated genes KLK2 and KLK3:Reactome	3/83	68/12994	0.00934586	0.00934586	0.0850262	H3F3B/H2AFJ/HIST1H2BN	3
Gap-filling DNA repair synthesis and ligation in TC-NER:Reactome	Gap-filling DNA repair synthesis and ligation in TC-NER:Reactome	3/83	68/12994	0.00934586	0.00934586	0.0850262	RFC3/POLE2/POLE	3
Dual incision in TC-NER:Reactome	Dual incision in TC-NER:Reactome	3/83	69/12994	0.00972631	0.00972631	0.0869351	RFC3/POLE2/POLE	3
Glycosylphosphatidylinositol (GPI)-anchor biosynthesis - Homo sapiens (human):KEGG	Glycosylphosphatidylinositol (GPI)-anchor biosynthesis - Homo sapiens (human):KEGG	2/83	25/12994	0.0109944	0.0109944	0.0965752	PIGL/PIGB	2
PRC2 methylates histones and DNA:Reactome	PRC2 methylates histones and DNA:Reactome	3/83	74/12994	0.0117633	0.0117633	0.10072	H3F3B/H2AFJ/HIST1H2BN	3
Fertilization:Reactome	Fertilization:Reactome	2/83	26/12994	0.0118616	0.0118616	0.10072	OVGP1/ACR	2
Condensation of Prophase Chromosomes:Reactome	Condensation of Prophase Chromosomes:Reactome	3/83	76/12994	0.0126416	0.0126416	0.105583	H3F3B/H2AFJ/HIST1H2BN	3
Meiosis:Reactome	Meiosis:Reactome	3/83	77/12994	0.0130945	0.0130945	0.106887	H3F3B/H2AFJ/HIST1H2BN	3
Mitotic Prophase:Reactome	Mitotic Prophase:Reactome	4/83	143/12994	0.0132173	0.0132173	0.106887	H3F3B/VRK1/H2AFJ/HIST1H2BN	4
ERCC6 (CSB) and EHMT2 (G9a) positively regulate rRNA expression:Reactome	ERCC6 (CSB) and EHMT2 (G9a) positively regulate rRNA expression:Reactome	3/83	78/12994	0.0135567	0.0135567	0.107918	H3F3B/H2AFJ/HIST1H2BN	3
Energy dependent regulation of mTOR by LKB1-AMPK:Reactome	Energy dependent regulation of mTOR by LKB1-AMPK:Reactome	2/83	29/12994	0.0146361	0.0146361	0.11298	RRAGB/PRKAA1	2
Gastric Cancer Network 1:Wikipathways	Gastric Cancer Network 1:Wikipathways	2/83	29/12994	0.0146361	0.0146361	0.11298	KIF20B/CEP192	2
Transcription-Coupled Nucleotide Excision Repair (TC-NER):Reactome	Transcription-Coupled Nucleotide Excision Repair (TC-NER):Reactome	3/83	81/12994	0.0149984	0.0149984	0.114049	RFC3/POLE2/POLE	3
DNA Repair:Reactome	DNA Repair:Reactome	6/83	317/12994	0.0157849	0.0157849	0.118265	MDC1/RFC3/POLE2/POLE/EME1/HIST1H2BN	6
Global Genome Nucleotide Excision Repair (GG-NER):Reactome	Global Genome Nucleotide Excision Repair (GG-NER):Reactome	3/83	84/12994	0.0165238	0.0165238	0.122006	RFC3/POLE2/POLE	3
RUNX1 regulates transcription of genes involved in differentiation of HSCs:Reactome	RUNX1 regulates transcription of genes involved in differentiation of HSCs:Reactome	3/83	86/12994	0.0175873	0.0175873	0.128004	H3F3B/H2AFJ/HIST1H2BN	3
Base excision repair - Homo sapiens (human):KEGG	Base excision repair - Homo sapiens (human):KEGG	2/83	33/12994	0.0187238	0.0187238	0.134356	POLE2/POLE	2
RNA Polymerase I Chain Elongation:Reactome	RNA Polymerase I Chain Elongation:Reactome	3/83	91/12994	0.0204104	0.0204104	0.144425	H3F3B/H2AFJ/HIST1H2BN	3
B-WICH complex positively regulates rRNA expression:Reactome	B-WICH complex positively regulates rRNA expression:Reactome	3/83	93/12994	0.0216055	0.0216055	0.148749	H3F3B/H2AFJ/HIST1H2BN	3
Formation of the beta-catenin:TCF transactivating complex:Reactome	Formation of the beta-catenin:TCF transactivating complex:Reactome	3/83	93/12994	0.0216055	0.0216055	0.148749	H3F3B/H2AFJ/HIST1H2BN	3
Target Of Rapamycin (TOR) Signaling:Wikipathways	Target Of Rapamycin (TOR) Signaling:Wikipathways	2/83	36/12994	0.0220677	0.0220677	0.148935	RRAGB/PRKAA1	2
Post-translational modification: synthesis of GPI-anchored proteins:Reactome	Post-translational modification: synthesis of GPI-anchored proteins:Reactome	3/83	94/12994	0.0222172	0.0222172	0.148935	PIGL/TECTA/PIGB	3
G2/M DNA damage checkpoint:Reactome	G2/M DNA damage checkpoint:Reactome	3/83	95/12994	0.0228382	0.0228382	0.149173	MDC1/RFC3/HIST1H2BN	3
RHO GTPases activate PKNs:Reactome	RHO GTPases activate PKNs:Reactome	3/83	95/12994	0.0228382	0.0228382	0.149173	H3F3B/H2AFJ/HIST1H2BN	3
Processing of DNA double-strand break ends:Reactome	Processing of DNA double-strand break ends:Reactome	3/83	98/12994	0.024758	0.024758	0.159665	MDC1/RFC3/HIST1H2BN	3
Association of TriC/CCT with target proteins during biosynthesis:Reactome	Association of TriC/CCT with target proteins during biosynthesis:Reactome	2/83	39/12994	0.0256388	0.0256388	0.163279	CCT6B/FBXO4	2
Class C/3 (Metabotropic glutamate/pheromone receptors):Reactome	Class C/3 (Metabotropic glutamate/pheromone receptors):Reactome	2/83	40/12994	0.026878	0.026878	0.166996	GRM2/TAS1R1	2
mTOR signalling:Reactome	mTOR signalling:Reactome	2/83	40/12994	0.026878	0.026878	0.166996	RRAGB/PRKAA1	2
Alcoholism - Homo sapiens (human):KEGG	Alcoholism - Homo sapiens (human):KEGG	4/83	180/12994	0.0280749	0.0280749	0.17233	H3F3B/GRIN3B/H2AFJ/HIST1H2BN	4
tRNA modification in the nucleus and cytosol:Reactome	tRNA modification in the nucleus and cytosol:Reactome	2/83	42/12994	0.0294276	0.0294276	0.178483	TRMT11/ADAT2	2
Transcriptional regulation by small RNAs:Reactome	Transcriptional regulation by small RNAs:Reactome	3/83	106/12994	0.0302912	0.0302912	0.18156	H3F3B/H2AFJ/HIST1H2BN	3
Kinesins:Reactome	Kinesins:Reactome	2/83	43/12994	0.0307372	0.0307372	0.182091	KIF13B/KIF20B	2
Positive epigenetic regulation of rRNA expression:Reactome	Positive epigenetic regulation of rRNA expression:Reactome	3/83	108/12994	0.0317682	0.0317682	0.185736	H3F3B/H2AFJ/HIST1H2BN	3
Neuroactive ligand-receptor interaction - Homo sapiens (human):KEGG	Neuroactive ligand-receptor interaction - Homo sapiens (human):KEGG	5/83	277/12994	0.0320817	0.0320817	0.185736	LTB4R/GRM2/LTB4R2/TRPV1/GRIN3B	5
RNA Polymerase I Promoter Clearance:Reactome	RNA Polymerase I Promoter Clearance:Reactome	3/83	111/12994	0.0340536	0.0340536	0.192771	H3F3B/H2AFJ/HIST1H2BN	3
Senescence-Associated Secretory Phenotype (SASP):Reactome	Senescence-Associated Secretory Phenotype (SASP):Reactome	3/83	111/12994	0.0340536	0.0340536	0.192771	H3F3B/H2AFJ/HIST1H2BN	3
ATM Signaling Network in Development and Disease:Wikipathways	ATM Signaling Network in Development and Disease:Wikipathways	2/83	46/12994	0.0348016	0.0348016	0.194841	MDC1/PRKAA1	2
Nucleotide Excision Repair:Reactome	Nucleotide Excision Repair:Reactome	3/83	113/12994	0.0356236	0.0356236	0.195154	RFC3/POLE2/POLE	3
RNA Polymerase I Transcription:Reactome	RNA Polymerase I Transcription:Reactome	3/83	113/12994	0.0356236	0.0356236	0.195154	H3F3B/H2AFJ/HIST1H2BN	3
Transcriptional regulation by RUNX1:Reactome	Transcriptional regulation by RUNX1:Reactome	4/83	196/12994	0.0366938	0.0366938	0.198878	H3F3B/H2AFJ/HIST1H2BN/SIN3B	4
Cocaine addiction - Homo sapiens (human):KEGG	Cocaine addiction - Homo sapiens (human):KEGG	2/83	49/12994	0.0390622	0.0390622	0.207304	GRM2/GRIN3B	2
N-Glycan biosynthesis - Homo sapiens (human):KEGG	N-Glycan biosynthesis - Homo sapiens (human):KEGG	2/83	49/12994	0.0390622	0.0390622	0.207304	ALG14/ALG10B	2
Cell Cycle:Wikipathways	Cell Cycle:Wikipathways	3/83	120/12994	0.0414083	0.0414083	0.217489	ORC2/MCM6/MCM3	3
Cell cycle - Homo sapiens (human):KEGG	Cell cycle - Homo sapiens (human):KEGG	3/83	124/12994	0.044914	0.044914	0.231749	ORC2/MCM6/MCM3	3
Packaging Of Telomere Ends:Reactome	Packaging Of Telomere Ends:Reactome	2/83	53/12994	0.045033	0.045033	0.231749	H2AFJ/HIST1H2BN	2
Oxidative Stress Induced Senescence:Reactome	Oxidative Stress Induced Senescence:Reactome	3/83	125/12994	0.0458129	0.0458129	0.233405	H3F3B/H2AFJ/HIST1H2BN	3
Signaling events mediated by HDAC Class I:PID	Signaling events mediated by HDAC Class I:PID	2/83	56/12994	0.0497177	0.0497177	0.250791	NR2C1/SIN3B	2
Macroautophagy:Reactome	Macroautophagy:Reactome	2/83	57/12994	0.051317	0.051317	0.254207	RRAGB/PRKAA1	2
Factors involved in megakaryocyte development and platelet production:Reactome	Factors involved in megakaryocyte development and platelet production:Reactome	3/83	131/12994	0.051393	0.051393	0.254207	H3F3B/KIF13B/KIF20B	3
Systemic lupus erythematosus - Homo sapiens (human):KEGG	Systemic lupus erythematosus - Homo sapiens (human):KEGG	3/83	132/12994	0.0523538	0.0523538	0.256291	H3F3B/H2AFJ/HIST1H2BN	3
mRNA 3,-end processing:Reactome	mRNA 3,-end processing:Reactome	2/83	58/12994	0.0529346	0.0529346	0.256291	SRSF5/SRRM1	2
Gene Silencing by RNA:Reactome	Gene Silencing by RNA:Reactome	3/83	133/12994	0.0533233	0.0533233	0.256291	H3F3B/H2AFJ/HIST1H2BN	3
Lysine degradation - Homo sapiens (human):KEGG	Lysine degradation - Homo sapiens (human):KEGG	2/83	59/12994	0.0545704	0.0545704	0.259833	SUV39H1/PIPOX	2
Lysine metabolism:EHMN	Lysine metabolism:EHMN	2/83	60/12994	0.0562239	0.0562239	0.265228	SUV39H1/PIPOX	2
Estrogen-dependent gene expression:Reactome	Estrogen-dependent gene expression:Reactome	3/83	140/12994	0.0603511	0.0603511	0.277491	H3F3B/H2AFJ/HIST1H2BN	3
Bicarbonate transporters:Reactome	Bicarbonate transporters:Reactome	1/83	10/12994	0.0620914	0.0620914	0.277491	SLC4A5	1
Folding of actin by CCT/TriC:Reactome	Folding of actin by CCT/TriC:Reactome	1/83	10/12994	0.0620914	0.0620914	0.277491	CCT6B	1
Gap junction degradation:Reactome	Gap junction degradation:Reactome	1/83	10/12994	0.0620914	0.0620914	0.277491	MYO6	1
Interaction With The Zona Pellucida:Reactome	Interaction With The Zona Pellucida:Reactome	1/83	10/12994	0.0620914	0.0620914	0.277491	OVGP1	1
Leptin and adiponectin:Wikipathways	Leptin and adiponectin:Wikipathways	1/83	10/12994	0.0620914	0.0620914	0.277491	PRKAA1	1
M Phase:Reactome	M Phase:Reactome	5/83	339/12994	0.0656365	0.0656365	0.285107	H3F3B/VRK1/H2AFJ/CEP192/HIST1H2BN	5
Histone Modifications:Wikipathways	Histone Modifications:Wikipathways	2/83	66/12994	0.0665025	0.0665025	0.285107	H3F3B/SUV39H1	2
folate transformations:HumanCyc	folate transformations:HumanCyc	1/83	11/12994	0.068087	0.068087	0.285107	MTHFD2L	1
Nucleotide Excision Repair:SMPDB	Nucleotide Excision Repair:SMPDB	1/83	11/12994	0.068087	0.068087	0.285107	POLE	1
Nucleotide GPCRs:Wikipathways	Nucleotide GPCRs:Wikipathways	1/83	11/12994	0.068087	0.068087	0.285107	LTB4R	1
Synthesis, secretion, and deacylation of Ghrelin:Reactome	Synthesis, secretion, and deacylation of Ghrelin:Reactome	1/83	11/12994	0.068087	0.068087	0.285107	GHRL	1
Cleavage of Growing Transcript in the Termination Region:Reactome	Cleavage of Growing Transcript in the Termination Region:Reactome	2/83	67/12994	0.0682726	0.0682726	0.285107	SRSF5/SRRM1	2
RNA Polymerase II Transcription Termination:Reactome	RNA Polymerase II Transcription Termination:Reactome	2/83	67/12994	0.0682726	0.0682726	0.285107	SRSF5/SRRM1	2
ESR-mediated signaling:Reactome	ESR-mediated signaling:Reactome	3/83	148/12994	0.0688871	0.0688871	0.285335	H3F3B/H2AFJ/HIST1H2BN	3
Nonhomologous End-Joining (NHEJ):Reactome	Nonhomologous End-Joining (NHEJ):Reactome	2/83	69/12994	0.0718592	0.0718592	0.295245	MDC1/HIST1H2BN	2
Gap junction trafficking:Reactome	Gap junction trafficking:Reactome	1/83	12/12994	0.0740447	0.0740447	0.297038	MYO6	1
lectin induced complement pathway:BioCarta	lectin induced complement pathway:BioCarta	1/83	12/12994	0.0740447	0.0740447	0.297038	MASP2	1
Lysine catabolism:Reactome	Lysine catabolism:Reactome	1/83	12/12994	0.0740447	0.0740447	0.297038	PIPOX	1
Transport of Mature mRNA derived from an Intron-Containing Transcript:Reactome	Transport of Mature mRNA derived from an Intron-Containing Transcript:Reactome	2/83	73/12994	0.0792108	0.0792108	0.297372	SRSF5/SRRM1	2
2-aminoadipic 2-oxoadipic aciduria:SMPDB	2-aminoadipic 2-oxoadipic aciduria:SMPDB	1/83	13/12994	0.0799647	0.0799647	0.297372	PIPOX	1
Hyperlysinemia I, Familial:SMPDB	Hyperlysinemia I, Familial:SMPDB	1/83	13/12994	0.0799647	0.0799647	0.297372	PIPOX	1
Hyperlysinemia II or Saccharopinuria:SMPDB	Hyperlysinemia II or Saccharopinuria:SMPDB	1/83	13/12994	0.0799647	0.0799647	0.297372	PIPOX	1
Initiation of Nuclear Envelope Reformation:Reactome	Initiation of Nuclear Envelope Reformation:Reactome	1/83	13/12994	0.0799647	0.0799647	0.297372	VRK1	1
Lysine Degradation:SMPDB	Lysine Degradation:SMPDB	1/83	13/12994	0.0799647	0.0799647	0.297372	PIPOX	1
Nuclear Envelope Reassembly:Reactome	Nuclear Envelope Reassembly:Reactome	1/83	13/12994	0.0799647	0.0799647	0.297372	VRK1	1
Purine salvage:Reactome	Purine salvage:Reactome	1/83	13/12994	0.0799647	0.0799647	0.297372	GMPR2	1
Pyridoxine dependency with seizures:SMPDB	Pyridoxine dependency with seizures:SMPDB	1/83	13/12994	0.0799647	0.0799647	0.297372	PIPOX	1
Saccharopinuria/Hyperlysinemia II:SMPDB	Saccharopinuria/Hyperlysinemia II:SMPDB	1/83	13/12994	0.0799647	0.0799647	0.297372	PIPOX	1
Recruitment and ATM-mediated phosphorylation of repair and signaling proteins at DNA double strand breaks:Reactome	Recruitment and ATM-mediated phosphorylation of repair and signaling proteins at DNA double strand breaks:Reactome	2/83	76/12994	0.0848724	0.0848724	0.297531	MDC1/HIST1H2BN	2
akap95 role in mitosis and chromosome dynamics:BioCarta	akap95 role in mitosis and chromosome dynamics:BioCarta	1/83	14/12994	0.0858474	0.0858474	0.297531	H3F3B	1
Assembly of active LPL and LIPC lipase complexes:Reactome	Assembly of active LPL and LIPC lipase complexes:Reactome	1/83	14/12994	0.0858474	0.0858474	0.297531	LMF1	1
CDT1 association with the CDC6:ORC:origin complex:Reactome	CDT1 association with the CDC6:ORC:origin complex:Reactome	1/83	14/12994	0.0858474	0.0858474	0.297531	ORC2	1
Gap junction trafficking and regulation:Reactome	Gap junction trafficking and regulation:Reactome	1/83	14/12994	0.0858474	0.0858474	0.297531	MYO6	1
Leading Strand Synthesis:Reactome	Leading Strand Synthesis:Reactome	1/83	14/12994	0.0858474	0.0858474	0.297531	RFC3	1
LGI-ADAM interactions:Reactome	LGI-ADAM interactions:Reactome	1/83	14/12994	0.0858474	0.0858474	0.297531	ADAM11	1
Polymerase switching on the C-strand of the telomere:Reactome	Polymerase switching on the C-strand of the telomere:Reactome	1/83	14/12994	0.0858474	0.0858474	0.297531	RFC3	1
Polymerase switching:Reactome	Polymerase switching:Reactome	1/83	14/12994	0.0858474	0.0858474	0.297531	RFC3	1
TP53 Regulates Transcription of DNA Repair Genes:Wikipathways	TP53 Regulates Transcription of DNA Repair Genes:Wikipathways	1/83	14/12994	0.0858474	0.0858474	0.297531	MDC1	1
DNA Double Strand Break Response:Reactome	DNA Double Strand Break Response:Reactome	2/83	77/12994	0.0867865	0.0867865	0.298753	MDC1/HIST1H2BN	2
Biosynthesis of the N-glycan precursor (dolichol lipid-linked oligosaccharide, LLO) and transfer to a nascent protein:Reactome	Biosynthesis of the N-glycan precursor (dolichol lipid-linked oligosaccharide, LLO) and transfer to a nascent protein:Reactome	2/83	78/12994	0.0887136	0.0887136	0.303337	ALG14/ALG10B	2
Biogenic Amine Synthesis:Wikipathways	Biogenic Amine Synthesis:Wikipathways	1/83	15/12994	0.0916929	0.0916929	0.305328	TPH1	1
GPCRs, Class C Metabotropic glutamate, pheromone:Wikipathways	GPCRs, Class C Metabotropic glutamate, pheromone:Wikipathways	1/83	15/12994	0.0916929	0.0916929	0.305328	GRM2	1
Pentose phosphate pathway (hexose monophosphate shunt):Reactome	Pentose phosphate pathway (hexose monophosphate shunt):Reactome	1/83	15/12994	0.0916929	0.0916929	0.305328	SHPK	1
the prc2 complex sets long-term gene silencing through modification of histone tails:BioCarta	the prc2 complex sets long-term gene silencing through modification of histone tails:BioCarta	1/83	15/12994	0.0916929	0.0916929	0.305328	H3F3B	1
Amyloid fiber formation:Reactome	Amyloid fiber formation:Reactome	2/83	81/12994	0.0945706	0.0945706	0.312418	H3F3B/HIST1H2BN	2
COPI-dependent Golgi-to-ER retrograde traffic:Reactome	COPI-dependent Golgi-to-ER retrograde traffic:Reactome	2/83	82/12994	0.0965475	0.0965475	0.312418	KIF13B/KIF20B	2
Transport of Mature Transcript to Cytoplasm:Reactome	Transport of Mature Transcript to Cytoplasm:Reactome	2/83	82/12994	0.0965475	0.0965475	0.312418	SRSF5/SRRM1	2
KSRP (KHSRP) binds and destabilizes mRNA:Reactome	KSRP (KHSRP) binds and destabilizes mRNA:Reactome	1/83	16/12994	0.0975015	0.0975015	0.312418	EXOSC9	1
mRNA decay by 3, to 5, exoribonuclease:Reactome	mRNA decay by 3, to 5, exoribonuclease:Reactome	1/83	16/12994	0.0975015	0.0975015	0.312418	EXOSC9	1
Translesion synthesis by REV1:Reactome	Translesion synthesis by REV1:Reactome	1/83	16/12994	0.0975015	0.0975015	0.312418	RFC3	1
Peroxisome - Homo sapiens (human):KEGG	Peroxisome - Homo sapiens (human):KEGG	2/83	83/12994	0.0985362	0.0985362	0.312627	SLC25A17/PIPOX	2
Purine metabolism - Homo sapiens (human):KEGG	Purine metabolism - Homo sapiens (human):KEGG	3/83	173/12994	0.098794	0.098794	0.312627	GMPR2/POLE2/POLE	3
Pyrimidine metabolism:Wikipathways	Pyrimidine metabolism:Wikipathways	2/83	84/12994	0.100536	0.100536	0.313185	POLE2/POLE	2
Biosynthesis of DHA-derived SPMs:Reactome	Biosynthesis of DHA-derived SPMs:Reactome	1/83	17/12994	0.103273	0.103273	0.313185	ALOX12	1
Butyrate Response Factor 1 (BRF1) binds and destabilizes mRNA:Reactome	Butyrate Response Factor 1 (BRF1) binds and destabilizes mRNA:Reactome	1/83	17/12994	0.103273	0.103273	0.313185	EXOSC9	1
Metabolism of folate and pterines:Reactome	Metabolism of folate and pterines:Reactome	1/83	17/12994	0.103273	0.103273	0.313185	MTHFD2L	1
Translesion synthesis by POLI:Reactome	Translesion synthesis by POLI:Reactome	1/83	17/12994	0.103273	0.103273	0.313185	RFC3	1
Translesion synthesis by POLK:Reactome	Translesion synthesis by POLK:Reactome	1/83	17/12994	0.103273	0.103273	0.313185	RFC3	1
Tristetraprolin (TTP, ZFP36) binds and destabilizes mRNA:Reactome	Tristetraprolin (TTP, ZFP36) binds and destabilizes mRNA:Reactome	1/83	17/12994	0.103273	0.103273	0.313185	EXOSC9	1
TP53 Regulates Metabolic Genes:Reactome	TP53 Regulates Metabolic Genes:Reactome	2/83	86/12994	0.104571	0.104571	0.314612	RRAGB/PRKAA1	2
mRNA Splicing - Major Pathway:Reactome	mRNA Splicing - Major Pathway:Reactome	3/83	178/12994	0.105318	0.105318	0.314612	SRSF5/SRRM1/RBM5	3
Ion channel transport:Reactome	Ion channel transport:Reactome	3/83	179/12994	0.106644	0.106644	0.314612	FXYD7/TRPV1/TPCN2	3
Amine-derived hormones:Reactome	Amine-derived hormones:Reactome	1/83	18/12994	0.109009	0.109009	0.314612	TPH1	1
mets affect on macrophage differentiation:BioCarta	mets affect on macrophage differentiation:BioCarta	1/83	18/12994	0.109009	0.109009	0.314612	SIN3B	1
Simplified Interaction Map Between LOXL4 and Oxidative Stress Pathway:Wikipathways	Simplified Interaction Map Between LOXL4 and Oxidative Stress Pathway:Wikipathways	1/83	18/12994	0.109009	0.109009	0.314612	SUV39H1	1
SREBF and miR33 in cholesterol and lipid homeostasis:Wikipathways	SREBF and miR33 in cholesterol and lipid homeostasis:Wikipathways	1/83	18/12994	0.109009	0.109009	0.314612	PRKAA1	1
Biosynthesis of specialized proresolving mediators (SPMs):Reactome	Biosynthesis of specialized proresolving mediators (SPMs):Reactome	1/83	19/12994	0.114708	0.114708	0.314612	ALOX12	1
Glycosaminoglycan degradation - Homo sapiens (human):KEGG	Glycosaminoglycan degradation - Homo sapiens (human):KEGG	1/83	19/12994	0.114708	0.114708	0.314612	IDUA	1
Hematopoietic Stem Cell Gene Regulation by GABP alpha-beta Complex:Wikipathways	Hematopoietic Stem Cell Gene Regulation by GABP alpha-beta Complex:Wikipathways	1/83	19/12994	0.114708	0.114708	0.314612	GABPB1	1
Mitochondrial Gene Expression:Wikipathways	Mitochondrial Gene Expression:Wikipathways	1/83	19/12994	0.114708	0.114708	0.314612	GABPB1	1
RHO GTPases activate CIT:Reactome	RHO GTPases activate CIT:Reactome	1/83	19/12994	0.114708	0.114708	0.314612	PRC1	1
Translesion Synthesis by POLH:Reactome	Translesion Synthesis by POLH:Reactome	1/83	19/12994	0.114708	0.114708	0.314612	RFC3	1
Tryptophan Metabolism:SMPDB	Tryptophan Metabolism:SMPDB	1/83	19/12994	0.114708	0.114708	0.314612	TPH1	1
mRNA Splicing:Reactome	mRNA Splicing:Reactome	3/83	186/12994	0.116101	0.116101	0.314612	SRSF5/SRRM1/RBM5	3
Cellular Senescence:Reactome	Cellular Senescence:Reactome	3/83	188/12994	0.11886	0.11886	0.314612	H3F3B/H2AFJ/HIST1H2BN	3
TCF dependent signaling in response to WNT:Reactome	TCF dependent signaling in response to WNT:Reactome	3/83	188/12994	0.11886	0.11886	0.314612	H3F3B/H2AFJ/HIST1H2BN	3
Phosphatidylinositol phosphate metabolism:EHMN	Phosphatidylinositol phosphate metabolism:EHMN	2/83	93/12994	0.119026	0.119026	0.314612	PIGL/PIGB	2
Regulation of TP53 Activity through Phosphorylation:Reactome	Regulation of TP53 Activity through Phosphorylation:Reactome	2/83	93/12994	0.119026	0.119026	0.314612	PRKAA1/RFC3	2
Hereditary leiomyomatosis and renal cell carcinoma pathway:Wikipathways	Hereditary leiomyomatosis and renal cell carcinoma pathway:Wikipathways	1/83	20/12994	0.120371	0.120371	0.314612	PRKAA1	1
Lagging Strand Synthesis:Reactome	Lagging Strand Synthesis:Reactome	1/83	20/12994	0.120371	0.120371	0.314612	RFC3	1
lissencephaly gene (lis1) in neuronal migration and development:BioCarta	lissencephaly gene (lis1) in neuronal migration and development:BioCarta	1/83	20/12994	0.120371	0.120371	0.314612	DNAH1	1
Olfactory bulb development and olfactory learning:Wikipathways	Olfactory bulb development and olfactory learning:Wikipathways	1/83	20/12994	0.120371	0.120371	0.314612	LRRK2	1
One carbon pool by folate - Homo sapiens (human):KEGG	One carbon pool by folate - Homo sapiens (human):KEGG	1/83	20/12994	0.120371	0.120371	0.314612	MTHFD2L	1
Regulation of lipid metabolism by Peroxisome proliferator-activated receptor alpha (PPARalpha):Reactome	Regulation of lipid metabolism by Peroxisome proliferator-activated receptor alpha (PPARalpha):Reactome	1/83	20/12994	0.120371	0.120371	0.314612	SIN3B	1
Cellular responses to external stimuli:Reactome	Cellular responses to external stimuli:Reactome	5/83	413/12994	0.124167	0.124167	0.314612	RRAGB/H3F3B/PRKAA1/H2AFJ/HIST1H2BN	5
RHO GTPase Effectors:Reactome	RHO GTPase Effectors:Reactome	4/83	300/12994	0.125277	0.125277	0.314612	H3F3B/PRC1/H2AFJ/HIST1H2BN	4
Signaling by Nuclear Receptors:Reactome	Signaling by Nuclear Receptors:Reactome	3/83	193/12994	0.125864	0.125864	0.314612	H3F3B/H2AFJ/HIST1H2BN	3
HS-GAG degradation:Reactome	HS-GAG degradation:Reactome	1/83	21/12994	0.125998	0.125998	0.314612	IDUA	1
Chaperonin-mediated protein folding:Reactome	Chaperonin-mediated protein folding:Reactome	2/83	97/12994	0.127499	0.127499	0.314612	CCT6B/FBXO4	2
Complement Activation:Wikipathways	Complement Activation:Wikipathways	1/83	22/12994	0.13159	0.13159	0.314612	MASP2	1
E2F mediated regulation of DNA replication:Reactome	E2F mediated regulation of DNA replication:Reactome	1/83	22/12994	0.13159	0.13159	0.314612	ORC2	1
The effect of progerin on the involved genes in Hutchinson-Gilford Progeria Syndrome:Wikipathways	The effect of progerin on the involved genes in Hutchinson-Gilford Progeria Syndrome:Wikipathways	1/83	22/12994	0.13159	0.13159	0.314612	SUV39H1	1
Inflammatory mediator regulation of TRP channels - Homo sapiens (human):KEGG	Inflammatory mediator regulation of TRP channels - Homo sapiens (human):KEGG	2/83	99/12994	0.131788	0.131788	0.314612	TRPV1/ALOX12	2
Pyrimidine metabolism - Homo sapiens (human):KEGG	Pyrimidine metabolism - Homo sapiens (human):KEGG	2/83	101/12994	0.136111	0.136111	0.314612	POLE2/POLE	2
Eicosanoid Synthesis:Wikipathways	Eicosanoid Synthesis:Wikipathways	1/83	23/12994	0.137147	0.137147	0.314612	ALOX12	1
Mismatch repair - Homo sapiens (human):KEGG	Mismatch repair - Homo sapiens (human):KEGG	1/83	23/12994	0.137147	0.137147	0.314612	RFC3	1
mTORC1-mediated signalling:Reactome	mTORC1-mediated signalling:Reactome	1/83	23/12994	0.137147	0.137147	0.314612	RRAGB	1
Nucleotide salvage:Reactome	Nucleotide salvage:Reactome	1/83	23/12994	0.137147	0.137147	0.314612	GMPR2	1
Stimuli-sensing channels:Reactome	Stimuli-sensing channels:Reactome	2/83	102/12994	0.138284	0.138284	0.314612	TRPV1/TPCN2	2
Protein folding:Reactome	Protein folding:Reactome	2/83	103/12994	0.140465	0.140465	0.314612	CCT6B/FBXO4	2
tRNA processing:Reactome	tRNA processing:Reactome	2/83	103/12994	0.140465	0.140465	0.314612	TRMT11/ADAT2	2
Glutaric Aciduria Type I:SMPDB	Glutaric Aciduria Type I:SMPDB	1/83	24/12994	0.142668	0.142668	0.314612	PIPOX	1
Prostaglandin Leukotriene metabolism:INOH	Prostaglandin Leukotriene metabolism:INOH	1/83	24/12994	0.142668	0.142668	0.314612	ALOX12	1
Transport of inorganic cations/anions and amino acids/oligopeptides:Reactome	Transport of inorganic cations/anions and amino acids/oligopeptides:Reactome	2/83	105/12994	0.144849	0.144849	0.314612	SLC4A5/SLC3A1	2
TRP channels:Reactome	TRP channels:Reactome	1/83	25/12994	0.148154	0.148154	0.314612	TRPV1	1
Folate biosynthesis - Homo sapiens (human):KEGG	Folate biosynthesis - Homo sapiens (human):KEGG	1/83	26/12994	0.153606	0.153606	0.314612	TPH1	1
Formation of tubulin folding intermediates by CCT/TriC:Reactome	Formation of tubulin folding intermediates by CCT/TriC:Reactome	1/83	26/12994	0.153606	0.153606	0.314612	CCT6B	1
Ciliary landscape:Wikipathways	Ciliary landscape:Wikipathways	3/83	213/12994	0.155283	0.155283	0.314612	EXOSC9/MCM6/MCM3	3
G alpha (q) signalling events:Reactome	G alpha (q) signalling events:Reactome	3/83	213/12994	0.155283	0.155283	0.314612	LTB4R/LTB4R2/GHRL	3
Transcriptional activation of mitochondrial biogenesis:Reactome	Transcriptional activation of mitochondrial biogenesis:Reactome	1/83	27/12994	0.159023	0.159023	0.314612	GABPB1	1
Serotonergic synapse - Homo sapiens (human):KEGG	Serotonergic synapse - Homo sapiens (human):KEGG	2/83	113/12994	0.16266	0.16266	0.314612	TPH1/ALOX12	2
Prefoldin mediated transfer of substrate to CCT/TriC:Reactome	Prefoldin mediated transfer of substrate to CCT/TriC:Reactome	1/83	28/12994	0.164406	0.164406	0.314612	CCT6B	1
Selective Serotonin Reuptake Inhibitor Pathway, Pharmacodynamics:PharmGKB	Selective Serotonin Reuptake Inhibitor Pathway, Pharmacodynamics:PharmGKB	1/83	28/12994	0.164406	0.164406	0.314612	TPH1	1
Glutamatergic synapse - Homo sapiens (human):KEGG	Glutamatergic synapse - Homo sapiens (human):KEGG	2/83	114/12994	0.164914	0.164914	0.314612	GRM2/GRIN3B	2
Purine metabolism:EHMN	Purine metabolism:EHMN	3/83	222/12994	0.169174	0.169174	0.314612	SLC25A17/POLE2/POLE	3
Golgi-to-ER retrograde transport:Reactome	Golgi-to-ER retrograde transport:Reactome	2/83	116/12994	0.169439	0.169439	0.314612	KIF13B/KIF20B	2
Lipid Metabolism Pathway:Wikipathways	Lipid Metabolism Pathway:Wikipathways	1/83	29/12994	0.169755	0.169755	0.314612	PRKAA1	1
Peroxisomal lipid metabolism:Reactome	Peroxisomal lipid metabolism:Reactome	1/83	29/12994	0.169755	0.169755	0.314612	SLC25A17	1
Acetaminophen Action Pathway:SMPDB	Acetaminophen Action Pathway:SMPDB	1/83	30/12994	0.17507	0.17507	0.314612	ALOX12	1
Acetylsalicylic Acid Action Pathway:SMPDB	Acetylsalicylic Acid Action Pathway:SMPDB	1/83	30/12994	0.17507	0.17507	0.314612	ALOX12	1
Antipyrine Action Pathway:SMPDB	Antipyrine Action Pathway:SMPDB	1/83	30/12994	0.17507	0.17507	0.314612	ALOX12	1
Antrafenine Action Pathway:SMPDB	Antrafenine Action Pathway:SMPDB	1/83	30/12994	0.17507	0.17507	0.314612	ALOX12	1
Arachidonic Acid Metabolism:SMPDB	Arachidonic Acid Metabolism:SMPDB	1/83	30/12994	0.17507	0.17507	0.314612	ALOX12	1
Bromfenac Action Pathway:SMPDB	Bromfenac Action Pathway:SMPDB	1/83	30/12994	0.17507	0.17507	0.314612	ALOX12	1
Carprofen Action Pathway:SMPDB	Carprofen Action Pathway:SMPDB	1/83	30/12994	0.17507	0.17507	0.314612	ALOX12	1
Circadian rhythm - Homo sapiens (human):KEGG	Circadian rhythm - Homo sapiens (human):KEGG	1/83	30/12994	0.17507	0.17507	0.314612	PRKAA1	1
Diclofenac Action Pathway:SMPDB	Diclofenac Action Pathway:SMPDB	1/83	30/12994	0.17507	0.17507	0.314612	ALOX12	1
Diflunisal Action Pathway:SMPDB	Diflunisal Action Pathway:SMPDB	1/83	30/12994	0.17507	0.17507	0.314612	ALOX12	1
Etodolac Action Pathway:SMPDB	Etodolac Action Pathway:SMPDB	1/83	30/12994	0.17507	0.17507	0.314612	ALOX12	1
Etoricoxib Action Pathway:SMPDB	Etoricoxib Action Pathway:SMPDB	1/83	30/12994	0.17507	0.17507	0.314612	ALOX12	1
Fenoprofen Action Pathway:SMPDB	Fenoprofen Action Pathway:SMPDB	1/83	30/12994	0.17507	0.17507	0.314612	ALOX12	1
Flurbiprofen Action Pathway:SMPDB	Flurbiprofen Action Pathway:SMPDB	1/83	30/12994	0.17507	0.17507	0.314612	ALOX12	1
Ketoprofen Action Pathway:SMPDB	Ketoprofen Action Pathway:SMPDB	1/83	30/12994	0.17507	0.17507	0.314612	ALOX12	1
Ketorolac Action Pathway:SMPDB	Ketorolac Action Pathway:SMPDB	1/83	30/12994	0.17507	0.17507	0.314612	ALOX12	1
Leukotriene C4 Synthesis Deficiency:SMPDB	Leukotriene C4 Synthesis Deficiency:SMPDB	1/83	30/12994	0.17507	0.17507	0.314612	ALOX12	1
Lornoxicam Action Pathway:SMPDB	Lornoxicam Action Pathway:SMPDB	1/83	30/12994	0.17507	0.17507	0.314612	ALOX12	1
Lumiracoxib Action Pathway:SMPDB	Lumiracoxib Action Pathway:SMPDB	1/83	30/12994	0.17507	0.17507	0.314612	ALOX12	1
Magnesium salicylate Action Pathway:SMPDB	Magnesium salicylate Action Pathway:SMPDB	1/83	30/12994	0.17507	0.17507	0.314612	ALOX12	1
Mefenamic Acid Action Pathway:SMPDB	Mefenamic Acid Action Pathway:SMPDB	1/83	30/12994	0.17507	0.17507	0.314612	ALOX12	1
Meloxicam Action Pathway:SMPDB	Meloxicam Action Pathway:SMPDB	1/83	30/12994	0.17507	0.17507	0.314612	ALOX12	1
Nabumetone Action Pathway:SMPDB	Nabumetone Action Pathway:SMPDB	1/83	30/12994	0.17507	0.17507	0.314612	ALOX12	1
Naproxen Action Pathway:SMPDB	Naproxen Action Pathway:SMPDB	1/83	30/12994	0.17507	0.17507	0.314612	ALOX12	1
Nepafenac Action Pathway:SMPDB	Nepafenac Action Pathway:SMPDB	1/83	30/12994	0.17507	0.17507	0.314612	ALOX12	1
Oxaprozin Action Pathway:SMPDB	Oxaprozin Action Pathway:SMPDB	1/83	30/12994	0.17507	0.17507	0.314612	ALOX12	1
Phenylbutazone Action Pathway:SMPDB	Phenylbutazone Action Pathway:SMPDB	1/83	30/12994	0.17507	0.17507	0.314612	ALOX12	1
Piroxicam Action Pathway:SMPDB	Piroxicam Action Pathway:SMPDB	1/83	30/12994	0.17507	0.17507	0.314612	ALOX12	1
Plasma lipoprotein remodeling:Reactome	Plasma lipoprotein remodeling:Reactome	1/83	30/12994	0.17507	0.17507	0.314612	LMF1	1
Rofecoxib Action Pathway:SMPDB	Rofecoxib Action Pathway:SMPDB	1/83	30/12994	0.17507	0.17507	0.314612	ALOX12	1
Salicylate-sodium Action Pathway:SMPDB	Salicylate-sodium Action Pathway:SMPDB	1/83	30/12994	0.17507	0.17507	0.314612	ALOX12	1
Salicylic Acid Action Pathway:SMPDB	Salicylic Acid Action Pathway:SMPDB	1/83	30/12994	0.17507	0.17507	0.314612	ALOX12	1
Salsalate Action Pathway:SMPDB	Salsalate Action Pathway:SMPDB	1/83	30/12994	0.17507	0.17507	0.314612	ALOX12	1
Sulindac Action Pathway:SMPDB	Sulindac Action Pathway:SMPDB	1/83	30/12994	0.17507	0.17507	0.314612	ALOX12	1
Suprofen Action Pathway:SMPDB	Suprofen Action Pathway:SMPDB	1/83	30/12994	0.17507	0.17507	0.314612	ALOX12	1
Tenoxicam Action Pathway:SMPDB	Tenoxicam Action Pathway:SMPDB	1/83	30/12994	0.17507	0.17507	0.314612	ALOX12	1
Tiaprofenic Acid Action Pathway:SMPDB	Tiaprofenic Acid Action Pathway:SMPDB	1/83	30/12994	0.17507	0.17507	0.314612	ALOX12	1
Tolmetin Action Pathway:SMPDB	Tolmetin Action Pathway:SMPDB	1/83	30/12994	0.17507	0.17507	0.314612	ALOX12	1
Trisalicylate-choline Action Pathway:SMPDB	Trisalicylate-choline Action Pathway:SMPDB	1/83	30/12994	0.17507	0.17507	0.314612	ALOX12	1
Valdecoxib Action Pathway:SMPDB	Valdecoxib Action Pathway:SMPDB	1/83	30/12994	0.17507	0.17507	0.314612	ALOX12	1
GPCR ligand binding:Reactome	GPCR ligand binding:Reactome	5/83	465/12994	0.176018	0.176018	0.314612	LTB4R/GRM2/LTB4R2/TAS1R1/GHRL	5
SUMO E3 ligases SUMOylate target proteins:Reactome	SUMO E3 ligases SUMOylate target proteins:Reactome	2/83	120/12994	0.178553	0.178553	0.314612	MDC1/DDX17	2
Glutamate binding, activation of AMPA receptors and synaptic plasticity:Reactome	Glutamate binding, activation of AMPA receptors and synaptic plasticity:Reactome	1/83	31/12994	0.180352	0.180352	0.314612	MYO6	1
Indomethacin Action Pathway:SMPDB	Indomethacin Action Pathway:SMPDB	1/83	31/12994	0.180352	0.180352	0.314612	ALOX12	1
p38 mapk signaling pathway:BioCarta	p38 mapk signaling pathway:BioCarta	1/83	31/12994	0.180352	0.180352	0.314612	H3F3B	1
Trafficking of AMPA receptors:Reactome	Trafficking of AMPA receptors:Reactome	1/83	31/12994	0.180352	0.180352	0.314612	MYO6	1
Trans-sulfuration and one carbon metabolism:Wikipathways	Trans-sulfuration and one carbon metabolism:Wikipathways	1/83	31/12994	0.180352	0.180352	0.314612	MTHFD2L	1
Tumor suppressor activity of SMARCB1:Wikipathways	Tumor suppressor activity of SMARCB1:Wikipathways	1/83	31/12994	0.180352	0.180352	0.314612	H3F3B	1
Amino acid transport across the plasma membrane:Reactome	Amino acid transport across the plasma membrane:Reactome	1/83	32/12994	0.1856	0.1856	0.314612	SLC3A1	1
Gastric Cancer Network 2:Wikipathways	Gastric Cancer Network 2:Wikipathways	1/83	32/12994	0.1856	0.1856	0.314612	RFC3	1
Metformin Pathway, Pharmacodynamic:PharmGKB	Metformin Pathway, Pharmacodynamic:PharmGKB	1/83	32/12994	0.1856	0.1856	0.314612	PRKAA1	1
Amiloride Action Pathway:SMPDB	Amiloride Action Pathway:SMPDB	1/83	33/12994	0.190815	0.190815	0.314612	SLC3A1	1
Bendroflumethiazide Action Pathway:SMPDB	Bendroflumethiazide Action Pathway:SMPDB	1/83	33/12994	0.190815	0.190815	0.314612	SLC3A1	1
Blue diaper syndrome:SMPDB	Blue diaper syndrome:SMPDB	1/83	33/12994	0.190815	0.190815	0.314612	SLC3A1	1
