## Supplementary material for "Integration of genetic colocalizations with physiological and pharmacological perturbations identifies cardiometabolic disease genes": Data S6 (part 20 of 27)

### Sheet: Muscle_salmon (continued)
ID	Description	GeneRatio	BgRatio	pvalue	p.adjust	qvalue	geneID	Count
Bumetanide Action Pathway:SMPDB	Bumetanide Action Pathway:SMPDB	1/83	33/12994	0.190815	0.190815	0.314612	SLC3A1	1
Chlorothiazide Action Pathway:SMPDB	Chlorothiazide Action Pathway:SMPDB	1/83	33/12994	0.190815	0.190815	0.314612	SLC3A1	1
Chlorthalidone Action Pathway:SMPDB	Chlorthalidone Action Pathway:SMPDB	1/83	33/12994	0.190815	0.190815	0.314612	SLC3A1	1
Cooperation of Prefoldin and TriC/CCT in actin and tubulin folding:Reactome	Cooperation of Prefoldin and TriC/CCT in actin and tubulin folding:Reactome	1/83	33/12994	0.190815	0.190815	0.314612	CCT6B	1
Cyclothiazide Action Pathway:SMPDB	Cyclothiazide Action Pathway:SMPDB	1/83	33/12994	0.190815	0.190815	0.314612	SLC3A1	1
Cystinuria:SMPDB	Cystinuria:SMPDB	1/83	33/12994	0.190815	0.190815	0.314612	SLC3A1	1
Eplerenone Action Pathway:SMPDB	Eplerenone Action Pathway:SMPDB	1/83	33/12994	0.190815	0.190815	0.314612	SLC3A1	1
Ethacrynic Acid Action Pathway:SMPDB	Ethacrynic Acid Action Pathway:SMPDB	1/83	33/12994	0.190815	0.190815	0.314612	SLC3A1	1
Furosemide Action Pathway:SMPDB	Furosemide Action Pathway:SMPDB	1/83	33/12994	0.190815	0.190815	0.314612	SLC3A1	1
Glucose Transporter Defect (SGLT2):SMPDB	Glucose Transporter Defect (SGLT2):SMPDB	1/83	33/12994	0.190815	0.190815	0.314612	SLC3A1	1
Hartnup Disorder:SMPDB	Hartnup Disorder:SMPDB	1/83	33/12994	0.190815	0.190815	0.314612	SLC3A1	1
Hydrochlorothiazide Action Pathway:SMPDB	Hydrochlorothiazide Action Pathway:SMPDB	1/83	33/12994	0.190815	0.190815	0.314612	SLC3A1	1
Hydroflumethiazide Action Pathway:SMPDB	Hydroflumethiazide Action Pathway:SMPDB	1/83	33/12994	0.190815	0.190815	0.314612	SLC3A1	1
Iminoglycinuria:SMPDB	Iminoglycinuria:SMPDB	1/83	33/12994	0.190815	0.190815	0.314612	SLC3A1	1
Indapamide Action Pathway:SMPDB	Indapamide Action Pathway:SMPDB	1/83	33/12994	0.190815	0.190815	0.314612	SLC3A1	1
Kidney Function:SMPDB	Kidney Function:SMPDB	1/83	33/12994	0.190815	0.190815	0.314612	SLC3A1	1
Lysinuric protein intolerance (LPI):SMPDB	Lysinuric protein intolerance (LPI):SMPDB	1/83	33/12994	0.190815	0.190815	0.314612	SLC3A1	1
Lysinuric Protein Intolerance:SMPDB	Lysinuric Protein Intolerance:SMPDB	1/83	33/12994	0.190815	0.190815	0.314612	SLC3A1	1
Methyclothiazide Action Pathway:SMPDB	Methyclothiazide Action Pathway:SMPDB	1/83	33/12994	0.190815	0.190815	0.314612	SLC3A1	1
Metolazone Action Pathway:SMPDB	Metolazone Action Pathway:SMPDB	1/83	33/12994	0.190815	0.190815	0.314612	SLC3A1	1
Polythiazide Action Pathway:SMPDB	Polythiazide Action Pathway:SMPDB	1/83	33/12994	0.190815	0.190815	0.314612	SLC3A1	1
Quinethazone Action Pathway:SMPDB	Quinethazone Action Pathway:SMPDB	1/83	33/12994	0.190815	0.190815	0.314612	SLC3A1	1
Resolution of D-loop Structures through Holliday Junction Intermediates:Reactome	Resolution of D-loop Structures through Holliday Junction Intermediates:Reactome	1/83	33/12994	0.190815	0.190815	0.314612	EME1	1
Spironolactone Action Pathway:SMPDB	Spironolactone Action Pathway:SMPDB	1/83	33/12994	0.190815	0.190815	0.314612	SLC3A1	1
Torsemide Action Pathway:SMPDB	Torsemide Action Pathway:SMPDB	1/83	33/12994	0.190815	0.190815	0.314612	SLC3A1	1
Triamterene Action Pathway:SMPDB	Triamterene Action Pathway:SMPDB	1/83	33/12994	0.190815	0.190815	0.314612	SLC3A1	1
Trichlormethiazide Action Pathway:SMPDB	Trichlormethiazide Action Pathway:SMPDB	1/83	33/12994	0.190815	0.190815	0.314612	SLC3A1	1
Trk receptor signaling mediated by the MAPK pathway:PID	Trk receptor signaling mediated by the MAPK pathway:PID	1/83	33/12994	0.190815	0.190815	0.314612	TRPV1	1
VEGFA-VEGFR2 Signaling Pathway:Wikipathways	VEGFA-VEGFR2 Signaling Pathway:Wikipathways	3/83	236/12994	0.191464	0.191464	0.314664	PRKAA1/TPCN2/MYO6	3
SUMOylation:Reactome	SUMOylation:Reactome	2/83	126/12994	0.192361	0.192361	0.315121	MDC1/DDX17	2
ATM pathway:PID	ATM pathway:PID	1/83	34/12994	0.195997	0.195997	0.319026	MDC1	1
Prostaglandin formation from arachidonate:EHMN	Prostaglandin formation from arachidonate:EHMN	1/83	34/12994	0.195997	0.195997	0.319026	ALOX12	1
Autophagy - animal - Homo sapiens (human):KEGG	Autophagy - animal - Homo sapiens (human):KEGG	2/83	128/12994	0.196995	0.196995	0.319631	RRAGB/PRKAA1	2
Processing of Capped Intron-Containing Pre-mRNA:Reactome	Processing of Capped Intron-Containing Pre-mRNA:Reactome	3/83	240/12994	0.197968	0.197968	0.320189	SRSF5/SRRM1/RBM5	3
Keratinization:Reactome	Keratinization:Reactome	2/83	129/12994	0.199318	0.199318	0.321353	KRT86/KRT81	2
Arf6 signaling events:PID	Arf6 signaling events:PID	1/83	35/12994	0.201146	0.201146	0.322259	KIF13B	1
Resolution of D-Loop Structures:Reactome	Resolution of D-Loop Structures:Reactome	1/83	35/12994	0.201146	0.201146	0.322259	EME1	1
Celecoxib Action Pathway:SMPDB	Celecoxib Action Pathway:SMPDB	1/83	36/12994	0.206262	0.206262	0.327368	ALOX12	1
Metalloprotease DUBs:Reactome	Metalloprotease DUBs:Reactome	1/83	36/12994	0.206262	0.206262	0.327368	MYSM1	1
Trk receptor signaling mediated by PI3K and PLC-gamma:PID	Trk receptor signaling mediated by PI3K and PLC-gamma:PID	1/83	36/12994	0.206262	0.206262	0.327368	TRPV1	1
ATR signaling pathway:PID	ATR signaling pathway:PID	1/83	37/12994	0.211346	0.211346	0.332331	RFC3	1
HDR through Single Strand Annealing (SSA):Reactome	HDR through Single Strand Annealing (SSA):Reactome	1/83	37/12994	0.211346	0.211346	0.332331	RFC3	1
Regulation of mRNA stability by proteins that bind AU-rich elements:Reactome	Regulation of mRNA stability by proteins that bind AU-rich elements:Reactome	1/83	37/12994	0.211346	0.211346	0.332331	EXOSC9	1
Transcriptional Regulation by TP53:Reactome	Transcriptional Regulation by TP53:Reactome	4/83	371/12994	0.212619	0.212619	0.333305	MDC1/RRAGB/PRKAA1/RFC3	4
Pyrimidine metabolism:EHMN	Pyrimidine metabolism:EHMN	2/83	135/12994	0.213322	0.213322	0.33338	POLE2/POLE	2
Ghrelin:NetPath	Ghrelin:NetPath	1/83	39/12994	0.221418	0.221418	0.343923	GHRL	1
Presynaptic phase of homologous DNA pairing and strand exchange:Reactome	Presynaptic phase of homologous DNA pairing and strand exchange:Reactome	1/83	39/12994	0.221418	0.221418	0.343923	RFC3	1
Fanconi Anemia Pathway:Reactome	Fanconi Anemia Pathway:Reactome	1/83	40/12994	0.226406	0.226406	0.347434	EME1	1
Glycine, serine and threonine metabolism - Homo sapiens (human):KEGG	Glycine, serine and threonine metabolism - Homo sapiens (human):KEGG	1/83	40/12994	0.226406	0.226406	0.347434	PIPOX	1
Nicotine addiction - Homo sapiens (human):KEGG	Nicotine addiction - Homo sapiens (human):KEGG	1/83	40/12994	0.226406	0.226406	0.347434	GRIN3B	1
Tryptophan metabolism - Homo sapiens (human):KEGG	Tryptophan metabolism - Homo sapiens (human):KEGG	1/83	40/12994	0.226406	0.226406	0.347434	TPH1	1
Aurora B signaling:PID	Aurora B signaling:PID	1/83	41/12994	0.231363	0.231363	0.351861	H3F3B	1
Glycine Serine metabolism:INOH	Glycine Serine metabolism:INOH	1/83	41/12994	0.231363	0.231363	0.351861	PIPOX	1
Homologous recombination - Homo sapiens (human):KEGG	Homologous recombination - Homo sapiens (human):KEGG	1/83	41/12994	0.231363	0.231363	0.351861	EME1	1
chrebp regulation by carbohydrates and camp:BioCarta	chrebp regulation by carbohydrates and camp:BioCarta	1/83	42/12994	0.236288	0.236288	0.355111	PRKAA1	1
Homologous DNA Pairing and Strand Exchange:Reactome	Homologous DNA Pairing and Strand Exchange:Reactome	1/83	42/12994	0.236288	0.236288	0.355111	RFC3	1
N-Glycan biosynthesis:EHMN	N-Glycan biosynthesis:EHMN	1/83	42/12994	0.236288	0.236288	0.355111	ALG14	1
Stabilization and expansion of the E-cadherin adherens junction:PID	Stabilization and expansion of the E-cadherin adherens junction:PID	1/83	42/12994	0.236288	0.236288	0.355111	MYO6	1
Cooperation of PDCL (PhLP1) and TRiC/CCT in G-protein beta folding:Reactome	Cooperation of PDCL (PhLP1) and TRiC/CCT in G-protein beta folding:Reactome	1/83	43/12994	0.241182	0.241182	0.358239	CCT6B	1
Deposition of new CENPA-containing nucleosomes at the centromere:Reactome	Deposition of new CENPA-containing nucleosomes at the centromere:Reactome	1/83	43/12994	0.241182	0.241182	0.358239	MIS18A	1
Nucleosome assembly:Reactome	Nucleosome assembly:Reactome	1/83	43/12994	0.241182	0.241182	0.358239	MIS18A	1
superpathway of tryptophan utilization:HumanCyc	superpathway of tryptophan utilization:HumanCyc	1/83	43/12994	0.241182	0.241182	0.358239	TPH1	1
PLK1 signaling events:PID	PLK1 signaling events:PID	1/83	44/12994	0.246046	0.246046	0.3644	PRC1	1
mTOR signaling pathway - Homo sapiens (human):KEGG	mTOR signaling pathway - Homo sapiens (human):KEGG	2/83	150/12994	0.248686	0.248686	0.367243	RRAGB/PRKAA1	2
Fanconi anemia pathway:PID	Fanconi anemia pathway:PID	1/83	46/12994	0.25568	0.25568	0.374316	RFC3	1
Meiotic synapsis:Reactome	Meiotic synapsis:Reactome	1/83	46/12994	0.25568	0.25568	0.374316	HIST1H2BN	1
Tryptophan metabolism:Wikipathways	Tryptophan metabolism:Wikipathways	1/83	46/12994	0.25568	0.25568	0.374316	TPH1	1
Signaling by WNT:Reactome	Signaling by WNT:Reactome	3/83	276/12994	0.258566	0.258566	0.377458	H3F3B/H2AFJ/HIST1H2BN	3
Energy Metabolism:Wikipathways	Energy Metabolism:Wikipathways	1/83	47/12994	0.260451	0.260451	0.379122	PRKAA1	1
Exercise-induced Circadian Regulation:Wikipathways	Exercise-induced Circadian Regulation:Wikipathways	1/83	48/12994	0.265192	0.265192	0.382743	HIST1H2BN	1
Hedgehog signaling events mediated by Gli proteins:PID	Hedgehog signaling events mediated by Gli proteins:PID	1/83	48/12994	0.265192	0.265192	0.382743	SIN3B	1
Histidine, lysine, phenylalanine, tyrosine, proline and tryptophan catabolism:Reactome	Histidine, lysine, phenylalanine, tyrosine, proline and tryptophan catabolism:Reactome	1/83	48/12994	0.265192	0.265192	0.382743	PIPOX	1
NHR:Signalink	NHR:Signalink	1/83	49/12994	0.269903	0.269903	0.388442	NR2C1	1
Chondroitin sulfate/dermatan sulfate metabolism:Reactome	Chondroitin sulfate/dermatan sulfate metabolism:Reactome	1/83	50/12994	0.274584	0.274584	0.390428	IDUA	1
Ibuprofen Action Pathway:SMPDB	Ibuprofen Action Pathway:SMPDB	1/83	50/12994	0.274584	0.274584	0.390428	ALOX12	1
Regulation of TP53 Activity:Reactome	Regulation of TP53 Activity:Reactome	2/83	162/12994	0.277136	0.277136	0.390428	PRKAA1/RFC3	2
Nuclear Envelope Breakdown:Reactome	Nuclear Envelope Breakdown:Reactome	1/83	51/12994	0.279236	0.279236	0.390428	VRK1	1
Nuclear Receptor transcription pathway:Reactome	Nuclear Receptor transcription pathway:Reactome	1/83	51/12994	0.279236	0.279236	0.390428	NR2C1	1
Regulation of Androgen receptor activity:PID	Regulation of Androgen receptor activity:PID	1/83	51/12994	0.279236	0.279236	0.390428	NR2C1	1
Amino acid and oligopeptide SLC transporters:Reactome	Amino acid and oligopeptide SLC transporters:Reactome	1/83	52/12994	0.283858	0.283858	0.390428	SLC3A1	1
Ion homeostasis:Reactome	Ion homeostasis:Reactome	1/83	52/12994	0.283858	0.283858	0.390428	FXYD7	1
Mitochondrial biogenesis:Reactome	Mitochondrial biogenesis:Reactome	1/83	53/12994	0.288451	0.288451	0.390428	GABPB1	1
Peptide hormone metabolism:Reactome	Peptide hormone metabolism:Reactome	1/83	53/12994	0.288451	0.288451	0.390428	GHRL	1
Fanconi anemia pathway - Homo sapiens (human):KEGG	Fanconi anemia pathway - Homo sapiens (human):KEGG	1/83	54/12994	0.293014	0.293014	0.390428	EME1	1
Heparan sulfate/heparin (HS-GAG) metabolism:Reactome	Heparan sulfate/heparin (HS-GAG) metabolism:Reactome	1/83	54/12994	0.293014	0.293014	0.390428	IDUA	1
Signaling by Non-Receptor Tyrosine Kinases:Reactome	Signaling by Non-Receptor Tyrosine Kinases:Reactome	1/83	54/12994	0.293014	0.293014	0.390428	LRRK2	1
Signaling by PTK6:Reactome	Signaling by PTK6:Reactome	1/83	54/12994	0.293014	0.293014	0.390428	LRRK2	1
Signaling by Rho GTPases:Reactome	Signaling by Rho GTPases:Reactome	4/83	430/12994	0.295036	0.295036	0.390428	H3F3B/PRC1/H2AFJ/HIST1H2BN	4
Ion transport by P-type ATPases:Reactome	Ion transport by P-type ATPases:Reactome	1/83	55/12994	0.297549	0.297549	0.390428	FXYD7	1
Staphylococcus aureus infection - Homo sapiens (human):KEGG	Staphylococcus aureus infection - Homo sapiens (human):KEGG	1/83	55/12994	0.297549	0.297549	0.390428	MASP2	1
RNA transport - Homo sapiens (human):KEGG	RNA transport - Homo sapiens (human):KEGG	2/83	171/12994	0.298453	0.298453	0.390428	SRRM1/FMR1	2
Deadenylation-dependent mRNA decay:Reactome	Deadenylation-dependent mRNA decay:Reactome	1/83	56/12994	0.302055	0.302055	0.390428	EXOSC9	1
Complement and Coagulation Cascades:Wikipathways	Complement and Coagulation Cascades:Wikipathways	1/83	59/12994	0.315402	0.315402	0.390428	MASP2	1
E3 ubiquitin ligases ubiquitinate target proteins:Reactome	E3 ubiquitin ligases ubiquitinate target proteins:Reactome	1/83	59/12994	0.315402	0.315402	0.390428	HIST1H2BN	1
Dengue-2 Interactions with Complement and Coagulation Cascades:Wikipathways	Dengue-2 Interactions with Complement and Coagulation Cascades:Wikipathways	1/83	60/12994	0.319795	0.319795	0.390428	MASP2	1
RIG-I-like Receptor Signaling:Wikipathways	RIG-I-like Receptor Signaling:Wikipathways	1/83	60/12994	0.319795	0.319795	0.390428	DDX17	1
Acebutolol Action Pathway:SMPDB	Acebutolol Action Pathway:SMPDB	1/83	61/12994	0.32416	0.32416	0.390428	ALG10B	1
Alprenolol Action Pathway:SMPDB	Alprenolol Action Pathway:SMPDB	1/83	61/12994	0.32416	0.32416	0.390428	ALG10B	1
Amiodarone Action Pathway:SMPDB	Amiodarone Action Pathway:SMPDB	1/83	61/12994	0.32416	0.32416	0.390428	ALG10B	1
Amlodipine Action Pathway:SMPDB	Amlodipine Action Pathway:SMPDB	1/83	61/12994	0.32416	0.32416	0.390428	ALG10B	1
Arachidonic acid metabolism:Reactome	Arachidonic acid metabolism:Reactome	1/83	61/12994	0.32416	0.32416	0.390428	ALOX12	1
Arbutamine Action Pathway:SMPDB	Arbutamine Action Pathway:SMPDB	1/83	61/12994	0.32416	0.32416	0.390428	ALG10B	1
Atenolol Action Pathway:SMPDB	Atenolol Action Pathway:SMPDB	1/83	61/12994	0.32416	0.32416	0.390428	ALG10B	1
Betaxolol Action Pathway:SMPDB	Betaxolol Action Pathway:SMPDB	1/83	61/12994	0.32416	0.32416	0.390428	ALG10B	1
Bevantolol Action Pathway:SMPDB	Bevantolol Action Pathway:SMPDB	1/83	61/12994	0.32416	0.32416	0.390428	ALG10B	1
Bisoprolol Action Pathway:SMPDB	Bisoprolol Action Pathway:SMPDB	1/83	61/12994	0.32416	0.32416	0.390428	ALG10B	1
Bopindolol Action Pathway:SMPDB	Bopindolol Action Pathway:SMPDB	1/83	61/12994	0.32416	0.32416	0.390428	ALG10B	1
Bupranolol Action Pathway:SMPDB	Bupranolol Action Pathway:SMPDB	1/83	61/12994	0.32416	0.32416	0.390428	ALG10B	1
Carteolol Action Pathway:SMPDB	Carteolol Action Pathway:SMPDB	1/83	61/12994	0.32416	0.32416	0.390428	ALG10B	1
Diltiazem Action Pathway:SMPDB	Diltiazem Action Pathway:SMPDB	1/83	61/12994	0.32416	0.32416	0.390428	ALG10B	1
Disopyramide Action Pathway:SMPDB	Disopyramide Action Pathway:SMPDB	1/83	61/12994	0.32416	0.32416	0.390428	ALG10B	1
Dobutamine Action Pathway:SMPDB	Dobutamine Action Pathway:SMPDB	1/83	61/12994	0.32416	0.32416	0.390428	ALG10B	1
Epinephrine Action Pathway:SMPDB	Epinephrine Action Pathway:SMPDB	1/83	61/12994	0.32416	0.32416	0.390428	ALG10B	1
Esmolol Action Pathway:SMPDB	Esmolol Action Pathway:SMPDB	1/83	61/12994	0.32416	0.32416	0.390428	ALG10B	1
Felodipine Action Pathway:SMPDB	Felodipine Action Pathway:SMPDB	1/83	61/12994	0.32416	0.32416	0.390428	ALG10B	1
Flecainide Action Pathway:SMPDB	Flecainide Action Pathway:SMPDB	1/83	61/12994	0.32416	0.32416	0.390428	ALG10B	1
Fosphenytoin (Antiarrhythmic) Action Pathway:SMPDB	Fosphenytoin (Antiarrhythmic) Action Pathway:SMPDB	1/83	61/12994	0.32416	0.32416	0.390428	ALG10B	1
Ibutilide Action Pathway:SMPDB	Ibutilide Action Pathway:SMPDB	1/83	61/12994	0.32416	0.32416	0.390428	ALG10B	1
Isoprenaline Action Pathway:SMPDB	Isoprenaline Action Pathway:SMPDB	1/83	61/12994	0.32416	0.32416	0.390428	ALG10B	1
Isradipine Action Pathway:SMPDB	Isradipine Action Pathway:SMPDB	1/83	61/12994	0.32416	0.32416	0.390428	ALG10B	1
Levobunolol Action Pathway:SMPDB	Levobunolol Action Pathway:SMPDB	1/83	61/12994	0.32416	0.32416	0.390428	ALG10B	1
Metipranolol Action Pathway:SMPDB	Metipranolol Action Pathway:SMPDB	1/83	61/12994	0.32416	0.32416	0.390428	ALG10B	1
Metoprolol Action Pathway:SMPDB	Metoprolol Action Pathway:SMPDB	1/83	61/12994	0.32416	0.32416	0.390428	ALG10B	1
Mexiletine Action Pathway:SMPDB	Mexiletine Action Pathway:SMPDB	1/83	61/12994	0.32416	0.32416	0.390428	ALG10B	1
Muscle/Heart Contraction:SMPDB	Muscle/Heart Contraction:SMPDB	1/83	61/12994	0.32416	0.32416	0.390428	ALG10B	1
Nadolol Action Pathway:SMPDB	Nadolol Action Pathway:SMPDB	1/83	61/12994	0.32416	0.32416	0.390428	ALG10B	1
Nebivolol Action Pathway:SMPDB	Nebivolol Action Pathway:SMPDB	1/83	61/12994	0.32416	0.32416	0.390428	ALG10B	1
Nifedipine Action Pathway:SMPDB	Nifedipine Action Pathway:SMPDB	1/83	61/12994	0.32416	0.32416	0.390428	ALG10B	1
Nimodipine Action Pathway:SMPDB	Nimodipine Action Pathway:SMPDB	1/83	61/12994	0.32416	0.32416	0.390428	ALG10B	1
Nisoldipine Action Pathway:SMPDB	Nisoldipine Action Pathway:SMPDB	1/83	61/12994	0.32416	0.32416	0.390428	ALG10B	1
Nitrendipine Action Pathway:SMPDB	Nitrendipine Action Pathway:SMPDB	1/83	61/12994	0.32416	0.32416	0.390428	ALG10B	1
Oxprenolol Action Pathway:SMPDB	Oxprenolol Action Pathway:SMPDB	1/83	61/12994	0.32416	0.32416	0.390428	ALG10B	1
Penbutolol Action Pathway:SMPDB	Penbutolol Action Pathway:SMPDB	1/83	61/12994	0.32416	0.32416	0.390428	ALG10B	1
Pindolol Action Pathway:SMPDB	Pindolol Action Pathway:SMPDB	1/83	61/12994	0.32416	0.32416	0.390428	ALG10B	1
Practolol Action Pathway:SMPDB	Practolol Action Pathway:SMPDB	1/83	61/12994	0.32416	0.32416	0.390428	ALG10B	1
Procainamide (Antiarrhythmic) Action Pathway:SMPDB	Procainamide (Antiarrhythmic) Action Pathway:SMPDB	1/83	61/12994	0.32416	0.32416	0.390428	ALG10B	1
Propranolol Action Pathway:SMPDB	Propranolol Action Pathway:SMPDB	1/83	61/12994	0.32416	0.32416	0.390428	ALG10B	1
Quinidine Action Pathway:SMPDB	Quinidine Action Pathway:SMPDB	1/83	61/12994	0.32416	0.32416	0.390428	ALG10B	1
Sotalol Action Pathway:SMPDB	Sotalol Action Pathway:SMPDB	1/83	61/12994	0.32416	0.32416	0.390428	ALG10B	1
Timolol Action Pathway:SMPDB	Timolol Action Pathway:SMPDB	1/83	61/12994	0.32416	0.32416	0.390428	ALG10B	1
Tocainide Action Pathway:SMPDB	Tocainide Action Pathway:SMPDB	1/83	61/12994	0.32416	0.32416	0.390428	ALG10B	1
Verapamil Action Pathway:SMPDB	Verapamil Action Pathway:SMPDB	1/83	61/12994	0.32416	0.32416	0.390428	ALG10B	1
Carvedilol Action Pathway:SMPDB	Carvedilol Action Pathway:SMPDB	1/83	62/12994	0.328498	0.328498	0.39103	ALG10B	1
Labetalol Action Pathway:SMPDB	Labetalol Action Pathway:SMPDB	1/83	62/12994	0.328498	0.328498	0.39103	ALG10B	1
Leptin:NetPath	Leptin:NetPath	1/83	62/12994	0.328498	0.328498	0.39103	PRKAA1	1
Longevity regulating pathway - multiple species - Homo sapiens (human):KEGG	Longevity regulating pathway - multiple species - Homo sapiens (human):KEGG	1/83	62/12994	0.328498	0.328498	0.39103	PRKAA1	1
Regulation of PTEN gene transcription:Reactome	Regulation of PTEN gene transcription:Reactome	1/83	62/12994	0.328498	0.328498	0.39103	RRAGB	1
Fatty acid metabolism:Reactome	Fatty acid metabolism:Reactome	2/83	185/12994	0.331412	0.331412	0.392994	SLC25A17/ALOX12	2
Arachidonic acid metabolism - Homo sapiens (human):KEGG	Arachidonic acid metabolism - Homo sapiens (human):KEGG	1/83	63/12994	0.332807	0.332807	0.392994	ALOX12	1
Lidocaine (Antiarrhythmic) Action Pathway:SMPDB	Lidocaine (Antiarrhythmic) Action Pathway:SMPDB	1/83	63/12994	0.332807	0.332807	0.392994	ALG10B	1
Intra-Golgi and retrograde Golgi-to-ER traffic:Reactome	Intra-Golgi and retrograde Golgi-to-ER traffic:Reactome	2/83	186/12994	0.333753	0.333753	0.392994	KIF13B/KIF20B	2
Genotoxicity pathway:Wikipathways	Genotoxicity pathway:Wikipathways	1/83	64/12994	0.33709	0.33709	0.392994	HIST1H2BN	1
mTOR signaling pathway:PID	mTOR signaling pathway:PID	1/83	64/12994	0.33709	0.33709	0.392994	RRAGB	1
Peroxisomal protein import:Reactome	Peroxisomal protein import:Reactome	1/83	64/12994	0.33709	0.33709	0.392994	PIPOX	1
Regulation of retinoblastoma protein:PID	Regulation of retinoblastoma protein:PID	1/83	64/12994	0.33709	0.33709	0.392994	SUV39H1	1
Validated nuclear estrogen receptor alpha network:PID	Validated nuclear estrogen receptor alpha network:PID	1/83	64/12994	0.33709	0.33709	0.392994	DDX17	1
Tryptophan degradation:INOH	Tryptophan degradation:INOH	1/83	66/12994	0.345574	0.345574	0.401965	TPH1	1
TP53 Regulates Transcription of DNA Repair Genes:Reactome	TP53 Regulates Transcription of DNA Repair Genes:Reactome	1/83	67/12994	0.349775	0.349775	0.405925	MDC1	1
Class A/1 (Rhodopsin-like receptors):Reactome	Class A/1 (Rhodopsin-like receptors):Reactome	3/83	330/12994	0.352935	0.352935	0.406145	LTB4R/LTB4R2/GHRL	3
AMP-activated Protein Kinase (AMPK) Signaling:Wikipathways	AMP-activated Protein Kinase (AMPK) Signaling:Wikipathways	1/83	68/12994	0.35395	0.35395	0.406145	PRKAA1	1
Amphetamine addiction - Homo sapiens (human):KEGG	Amphetamine addiction - Homo sapiens (human):KEGG	1/83	68/12994	0.35395	0.35395	0.406145	GRIN3B	1
Regulation of Telomerase:PID	Regulation of Telomerase:PID	1/83	68/12994	0.35395	0.35395	0.406145	SIN3B	1
Sterol Regulatory Element-Binding Proteins (SREBP) signalling:Wikipathways	Sterol Regulatory Element-Binding Proteins (SREBP) signalling:Wikipathways	1/83	68/12994	0.35395	0.35395	0.406145	PRKAA1	1
Adipocytokine signaling pathway - Homo sapiens (human):KEGG	Adipocytokine signaling pathway - Homo sapiens (human):KEGG	1/83	69/12994	0.358098	0.358098	0.407236	PRKAA1	1
Loss of Nlp from mitotic centrosomes:Reactome	Loss of Nlp from mitotic centrosomes:Reactome	1/83	69/12994	0.358098	0.358098	0.407236	CEP192	1
Loss of proteins required for interphase microtubule organization from the centrosome:Reactome	Loss of proteins required for interphase microtubule organization from the centrosome:Reactome	1/83	69/12994	0.358098	0.358098	0.407236	CEP192	1
Plasma lipoprotein assembly, remodeling, and clearance:Reactome	Plasma lipoprotein assembly, remodeling, and clearance:Reactome	1/83	69/12994	0.358098	0.358098	0.407236	LMF1	1
cAMP signaling pathway - Homo sapiens (human):KEGG	cAMP signaling pathway - Homo sapiens (human):KEGG	2/83	199/12994	0.363951	0.363951	0.41297	GRIN3B/GHRL	2
Bile secretion - Homo sapiens (human):KEGG	Bile secretion - Homo sapiens (human):KEGG	1/83	71/12994	0.366316	0.366316	0.413811	SLC4A5	1
Parkinsons Disease Pathway:Wikipathways	Parkinsons Disease Pathway:Wikipathways	1/83	71/12994	0.366316	0.366316	0.413811	LRRK2	1
AURKA Activation by TPX2:Reactome	AURKA Activation by TPX2:Reactome	1/83	72/12994	0.370386	0.370386	0.417483	CEP192	1
PKMTs methylate histone lysines:Reactome	PKMTs methylate histone lysines:Reactome	1/83	73/12994	0.37443	0.37443	0.421109	SUV39H1	1
Cellular responses to stress:Reactome	Cellular responses to stress:Reactome	3/83	344/12994	0.377416	0.377416	0.423532	H3F3B/H2AFJ/HIST1H2BN	3
E2F transcription factor network:PID	E2F transcription factor network:PID	1/83	75/12994	0.382442	0.382442	0.428229	MCM3	1
Leptin signaling pathway:Wikipathways	Leptin signaling pathway:Wikipathways	1/83	76/12994	0.386409	0.386409	0.430778	PRKAA1	1
SUMOylation of DNA damage response and repair proteins:Reactome	SUMOylation of DNA damage response and repair proteins:Reactome	1/83	76/12994	0.386409	0.386409	0.430778	MDC1	1
Regulation of nuclear SMAD2/3 signaling:PID	Regulation of nuclear SMAD2/3 signaling:PID	1/83	77/12994	0.390352	0.390352	0.434223	SIN3B	1
Glycine, serine, alanine and threonine metabolism:EHMN	Glycine, serine, alanine and threonine metabolism:EHMN	1/83	78/12994	0.394269	0.394269	0.436673	PIPOX	1
insulin:INOH	insulin:INOH	1/83	78/12994	0.394269	0.394269	0.436673	PRKAA1	1
Complement and coagulation cascades - Homo sapiens (human):KEGG	Complement and coagulation cascades - Homo sapiens (human):KEGG	1/83	79/12994	0.398162	0.398162	0.438127	MASP2	1
Recruitment of NuMA to mitotic centrosomes:Reactome	Recruitment of NuMA to mitotic centrosomes:Reactome	1/83	79/12994	0.398162	0.398162	0.438127	CEP192	1
RNA degradation - Homo sapiens (human):KEGG	RNA degradation - Homo sapiens (human):KEGG	1/83	79/12994	0.398162	0.398162	0.438127	EXOSC9	1
Centrosome maturation:Reactome	Centrosome maturation:Reactome	1/83	80/12994	0.40203	0.40203	0.439535	CEP192	1
Protein ubiquitination:Reactome	Protein ubiquitination:Reactome	1/83	80/12994	0.40203	0.40203	0.439535	HIST1H2BN	1
Recruitment of mitotic centrosome proteins and complexes:Reactome	Recruitment of mitotic centrosome proteins and complexes:Reactome	1/83	80/12994	0.40203	0.40203	0.439535	CEP192	1
insulin Mam:INOH	insulin Mam:INOH	1/83	82/12994	0.409692	0.409692	0.445998	PRKAA1	1
Phenytoin (Antiarrhythmic) Action Pathway:SMPDB	Phenytoin (Antiarrhythmic) Action Pathway:SMPDB	1/83	82/12994	0.409692	0.409692	0.445998	ALG10B	1
Hypertrophic cardiomyopathy (HCM) - Homo sapiens (human):KEGG	Hypertrophic cardiomyopathy (HCM) - Homo sapiens (human):KEGG	1/83	83/12994	0.413486	0.413486	0.448213	PRKAA1	1
Taste transduction - Homo sapiens (human):KEGG	Taste transduction - Homo sapiens (human):KEGG	1/83	83/12994	0.413486	0.413486	0.448213	TAS1R1	1
Regulation of PLK1 Activity at G2/M Transition:Reactome	Regulation of PLK1 Activity at G2/M Transition:Reactome	1/83	87/12994	0.428425	0.428425	0.463421	CEP192	1
Longevity regulating pathway - Homo sapiens (human):KEGG	Longevity regulating pathway - Homo sapiens (human):KEGG	1/83	89/12994	0.435753	0.435753	0.470349	PRKAA1	1
Protein digestion and absorption - Homo sapiens (human):KEGG	Protein digestion and absorption - Homo sapiens (human):KEGG	1/83	90/12994	0.439382	0.439382	0.473146	SLC3A1	1
Neddylation:Reactome	Neddylation:Reactome	2/83	234/12994	0.442419	0.442419	0.473146	DCAF16/FBXO4	2
Allograft Rejection:Wikipathways	Allograft Rejection:Wikipathways	1/83	91/12994	0.442988	0.442988	0.473146	LRRK2	1
Amino Acid metabolism:Wikipathways	Amino Acid metabolism:Wikipathways	1/83	91/12994	0.442988	0.442988	0.473146	TPH1	1
mRNA surveillance pathway - Homo sapiens (human):KEGG	mRNA surveillance pathway - Homo sapiens (human):KEGG	1/83	91/12994	0.442988	0.442988	0.473146	SRRM1	1
Human Complement System:Wikipathways	Human Complement System:Wikipathways	1/83	92/12994	0.446571	0.446571	0.475975	MASP2	1
HDACs deacetylate histones:Reactome	HDACs deacetylate histones:Reactome	1/83	94/12994	0.453669	0.453669	0.482531	HIST1H2BN	1
Organelle biogenesis and maintenance:Reactome	Organelle biogenesis and maintenance:Reactome	2/83	240/12994	0.455358	0.455358	0.483319	GABPB1/CEP192	2
Pancreatic secretion - Homo sapiens (human):KEGG	Pancreatic secretion - Homo sapiens (human):KEGG	1/83	96/12994	0.460677	0.460677	0.486935	TPCN2	1
PTEN Regulation:Reactome	PTEN Regulation:Reactome	1/83	96/12994	0.460677	0.460677	0.486935	RRAGB	1
SLC-mediated transmembrane transport:Reactome	SLC-mediated transmembrane transport:Reactome	2/83	244/12994	0.46389	0.46389	0.487569	SLC4A5/SLC3A1	2
Anchoring of the basal body to the plasma membrane:Reactome	Anchoring of the basal body to the plasma membrane:Reactome	1/83	97/12994	0.464147	0.464147	0.487569	CEP192	1
Creation of C4 and C2 activators:Reactome	Creation of C4 and C2 activators:Reactome	1/83	97/12994	0.464147	0.464147	0.487569	MASP2	1
Arachidonic acid metabolism:EHMN	Arachidonic acid metabolism:EHMN	1/83	99/12994	0.471022	0.471022	0.492759	ALOX12	1
Progesterone-mediated oocyte maturation - Homo sapiens (human):KEGG	Progesterone-mediated oocyte maturation - Homo sapiens (human):KEGG	1/83	99/12994	0.471022	0.471022	0.492759	SPDYE18	1
GPCRs, Other:Wikipathways	GPCRs, Other:Wikipathways	1/83	101/12994	0.47781	0.47781	0.497816	LTB4R2	1
Wnt Signaling Pathway and Pluripotency:Wikipathways	Wnt Signaling Pathway and Pluripotency:Wikipathways	1/83	101/12994	0.47781	0.47781	0.497816	LRRK2	1
Electron Transport Chain (OXPHOS system in mitochondria):Wikipathways	Electron Transport Chain (OXPHOS system in mitochondria):Wikipathways	1/83	103/12994	0.484512	0.484512	0.50172	SLC25A27	1
Glucagon signaling pathway - Homo sapiens (human):KEGG	Glucagon signaling pathway - Homo sapiens (human):KEGG	1/83	103/12994	0.484512	0.484512	0.50172	PRKAA1	1
Liver steatosis AOP:Wikipathways	Liver steatosis AOP:Wikipathways	1/83	103/12994	0.484512	0.484512	0.50172	PRKAA1	1
Initial triggering of complement:Reactome	Initial triggering of complement:Reactome	1/83	105/12994	0.491129	0.491129	0.506513	MASP2	1
Metabolism of nucleotides:Reactome	Metabolism of nucleotides:Reactome	1/83	105/12994	0.491129	0.491129	0.506513	GMPR2	1
JAK-STAT:Wikipathways	JAK-STAT:Wikipathways	1/83	106/12994	0.494406	0.494406	0.508863	PRKAA1	1
Insulin resistance - Homo sapiens (human):KEGG	Insulin resistance - Homo sapiens (human):KEGG	1/83	107/12994	0.497662	0.497662	0.510153	PRKAA1	1
Purine nucleotides nucleosides metabolism:INOH	Purine nucleotides nucleosides metabolism:INOH	1/83	107/12994	0.497662	0.497662	0.510153	GMPR2	1
Thermogenesis:Wikipathways	Thermogenesis:Wikipathways	1/83	108/12994	0.500898	0.500898	0.512438	PRKAA1	1
Metabolism of carbohydrates:Reactome	Metabolism of carbohydrates:Reactome	2/83	263/12994	0.503342	0.503342	0.513907	IDUA/SHPK	2
Metabolism of water-soluble vitamins and cofactors:Reactome	Metabolism of water-soluble vitamins and cofactors:Reactome	1/83	111/12994	0.510481	0.510481	0.520153	MTHFD2L	1
Chromatin modifying enzymes:Reactome	Chromatin modifying enzymes:Reactome	2/83	272/12994	0.52138	0.52138	0.529142	SUV39H1/HIST1H2BN	2
Chromatin organization:Reactome	Chromatin organization:Reactome	2/83	272/12994	0.52138	0.52138	0.529142	SUV39H1/HIST1H2BN	2
Spinal Cord Injury:Wikipathways	Spinal Cord Injury:Wikipathways	1/83	117/12994	0.529105	0.529105	0.535914	LTB4R	1
Glycosaminoglycan metabolism:Reactome	Glycosaminoglycan metabolism:Reactome	1/83	119/12994	0.535156	0.535156	0.540968	IDUA	1
AMPK signaling pathway - Homo sapiens (human):KEGG	AMPK signaling pathway - Homo sapiens (human):KEGG	1/83	120/12994	0.538152	0.538152	0.54292	PRKAA1	1
Lysosome - Homo sapiens (human):KEGG	Lysosome - Homo sapiens (human):KEGG	1/83	123/12994	0.547028	0.547028	0.549697	IDUA	1
Respiratory electron transport, ATP synthesis by chemiosmotic coupling, and heat production by uncoupling proteins.:Reactome	Respiratory electron transport, ATP synthesis by chemiosmotic coupling, and heat production by uncoupling proteins.:Reactome	1/83	123/12994	0.547028	0.547028	0.549697	SLC25A27	1
Asparagine N-linked glycosylation:Reactome	Asparagine N-linked glycosylation:Reactome	2/83	286/12994	0.548575	0.548575	0.550166	ALG14/ALG10B	2
Oocyte meiosis - Homo sapiens (human):KEGG	Oocyte meiosis - Homo sapiens (human):KEGG	1/83	125/12994	0.552852	0.552852	0.553366	SPDYE18	1
Regulation of Insulin-like Growth Factor (IGF) transport and uptake by Insulin-like Growth Factor Binding Proteins (IGFBPs):Reactome	Regulation of Insulin-like Growth Factor (IGF) transport and uptake by Insulin-like Growth Factor Binding Proteins (IGFBPs):Reactome	1/83	126/12994	0.555736	0.555736	0.555162	IGFALS	1
EGFR1:NetPath	EGFR1:NetPath	3/83	455/12994	0.559893	0.559893	0.558221	RBM3/PRKAA1/MYO6	3
Ebola Virus Pathway on Host:Wikipathways	Ebola Virus Pathway on Host:Wikipathways	1/83	130/12994	0.567089	0.567089	0.562674	TPCN2	1
Deubiquitination:Reactome	Deubiquitination:Reactome	2/83	296/12994	0.567341	0.567341	0.562674	MYSM1/HIST1H2BN	2
Angiopoietin Like Protein 8 Regulatory Pathway:Wikipathways	Angiopoietin Like Protein 8 Regulatory Pathway:Wikipathways	1/83	131/12994	0.569882	0.569882	0.562674	PRKAA1	1
Cardiac conduction:Reactome	Cardiac conduction:Reactome	1/83	131/12994	0.569882	0.569882	0.562674	FXYD7	1
FoxO signaling pathway - Homo sapiens (human):KEGG	FoxO signaling pathway - Homo sapiens (human):KEGG	1/83	131/12994	0.569882	0.569882	0.562674	PRKAA1	1
Spliceosome - Homo sapiens (human):KEGG	Spliceosome - Homo sapiens (human):KEGG	1/83	134/12994	0.578155	0.578155	0.569739	SRSF5	1
Glycerophospholipid metabolism:EHMN	Glycerophospholipid metabolism:EHMN	1/83	136/12994	0.583583	0.583583	0.572203	SLC3A1	1
Apelin signaling pathway - Homo sapiens (human):KEGG	Apelin signaling pathway - Homo sapiens (human):KEGG	1/83	137/12994	0.586271	0.586271	0.572203	PRKAA1	1
G2/M Transition:Reactome	G2/M Transition:Reactome	1/83	137/12994	0.586271	0.586271	0.572203	CEP192	1
Insulin signaling pathway - Homo sapiens (human):KEGG	Insulin signaling pathway - Homo sapiens (human):KEGG	1/83	137/12994	0.586271	0.586271	0.572203	PRKAA1	1
Ubiquitin mediated proteolysis - Homo sapiens (human):KEGG	Ubiquitin mediated proteolysis - Homo sapiens (human):KEGG	1/83	137/12994	0.586271	0.586271	0.572203	FBXO4	1
Fluid shear stress and atherosclerosis - Homo sapiens (human):KEGG	Fluid shear stress and atherosclerosis - Homo sapiens (human):KEGG	1/83	139/12994	0.591596	0.591596	0.575196	PRKAA1	1
Mitotic G2-G2/M phases:Reactome	Mitotic G2-G2/M phases:Reactome	1/83	139/12994	0.591596	0.591596	0.575196	CEP192	1
Complement cascade:Reactome	Complement cascade:Reactome	1/83	140/12994	0.594233	0.594233	0.575563	MASP2	1
Mitotic Anaphase:Reactome	Mitotic Anaphase:Reactome	1/83	140/12994	0.594233	0.594233	0.575563	VRK1	1
Mitotic Metaphase and Anaphase:Reactome	Mitotic Metaphase and Anaphase:Reactome	1/83	141/12994	0.596853	0.596853	0.577004	VRK1	1
HATs acetylate histones:Reactome	HATs acetylate histones:Reactome	1/83	142/12994	0.599456	0.599456	0.577329	HIST1H2BN	1
Parkinson disease - Homo sapiens (human):KEGG	Parkinson disease - Homo sapiens (human):KEGG	1/83	142/12994	0.599456	0.599456	0.577329	LRRK2	1
AndrogenReceptor:NetPath	AndrogenReceptor:NetPath	1/83	143/12994	0.602043	0.602043	0.578727	NR2C1	1
Brain-Derived Neurotrophic Factor (BDNF) signaling pathway:Wikipathways	Brain-Derived Neurotrophic Factor (BDNF) signaling pathway:Wikipathways	1/83	144/12994	0.604613	0.604613	0.580103	PRKAA1	1
Phospholipase D signaling pathway - Homo sapiens (human):KEGG	Phospholipase D signaling pathway - Homo sapiens (human):KEGG	1/83	145/12994	0.607167	0.607167	0.581458	GRM2	1
Non-alcoholic fatty liver disease (NAFLD) - Homo sapiens (human):KEGG	Non-alcoholic fatty liver disease (NAFLD) - Homo sapiens (human):KEGG	1/83	149/12994	0.617221	0.617221	0.589977	PRKAA1	1
Neurotransmitter receptors and postsynaptic signal transmission:Reactome	Neurotransmitter receptors and postsynaptic signal transmission:Reactome	1/83	152/12994	0.624594	0.624594	0.594793	MYO6	1
Oxytocin signaling pathway - Homo sapiens (human):KEGG	Oxytocin signaling pathway - Homo sapiens (human):KEGG	1/83	152/12994	0.624594	0.624594	0.594793	PRKAA1	1
Mesodermal Commitment Pathway:Wikipathways	Mesodermal Commitment Pathway:Wikipathways	1/83	153/12994	0.62702	0.62702	0.595989	WDHD1	1
Myometrial Relaxation and Contraction Pathways:Wikipathways	Myometrial Relaxation and Contraction Pathways:Wikipathways	1/83	155/12994	0.631826	0.631826	0.598325	GABPB1	1
Nonalcoholic fatty liver disease:Wikipathways	Nonalcoholic fatty liver disease:Wikipathways	1/83	155/12994	0.631826	0.631826	0.598325	PRKAA1	1
Sudden Infant Death Syndrome (SIDS) Susceptibility Pathways:Wikipathways	Sudden Infant Death Syndrome (SIDS) Susceptibility Pathways:Wikipathways	1/83	159/12994	0.641256	0.641256	0.604954	TPH1	1
Metabolism of amino acids and derivatives:Reactome	Metabolism of amino acids and derivatives:Reactome	2/83	339/12994	0.641654	0.641654	0.604954	TPH1/PIPOX	2
Cellular senescence - Homo sapiens (human):KEGG	Cellular senescence - Homo sapiens (human):KEGG	1/83	160/12994	0.643576	0.643576	0.604954	HIPK4	1
Insulin Signaling:Wikipathways	Insulin Signaling:Wikipathways	1/83	160/12994	0.643576	0.643576	0.604954	PRKAA1	1
Necroptosis - Homo sapiens (human):KEGG	Necroptosis - Homo sapiens (human):KEGG	1/83	162/12994	0.648171	0.648171	0.608151	H2AFJ	1
Tight junction - Homo sapiens (human):KEGG	Tight junction - Homo sapiens (human):KEGG	1/83	170/12994	0.665975	0.665975	0.623707	PRKAA1	1
The citric acid (TCA) cycle and respiratory electron transport:Reactome	The citric acid (TCA) cycle and respiratory electron transport:Reactome	1/83	173/12994	0.672419	0.672419	0.628587	SLC25A27	1
Metabolism of vitamins and cofactors:Reactome	Metabolism of vitamins and cofactors:Reactome	1/83	178/12994	0.682887	0.682887	0.637204	MTHFD2L	1
IL-7 signaling:INOH	IL-7 signaling:INOH	1/83	184/12994	0.695014	0.695014	0.643294	PRKAA1	1
Vitamin D Receptor Pathway:Wikipathways	Vitamin D Receptor Pathway:Wikipathways	1/83	184/12994	0.695014	0.695014	0.643294	ABCA11P	1
Calcium signaling pathway - Homo sapiens (human):KEGG	Calcium signaling pathway - Homo sapiens (human):KEGG	1/83	185/12994	0.69699	0.69699	0.643294	LTB4R2	1
EPO signaling:INOH	EPO signaling:INOH	1/83	185/12994	0.69699	0.69699	0.643294	PRKAA1	1
Herpes simplex infection - Homo sapiens (human):KEGG	Herpes simplex infection - Homo sapiens (human):KEGG	1/83	185/12994	0.69699	0.69699	0.643294	SRSF5	1
Transcriptional misregulation in cancer - Homo sapiens (human):KEGG	Transcriptional misregulation in cancer - Homo sapiens (human):KEGG	1/83	185/12994	0.69699	0.69699	0.643294	H3F3B	1
Mitotic Prometaphase:Reactome	Mitotic Prometaphase:Reactome	1/83	186/12994	0.698954	0.698954	0.64341	CEP192	1
Cilium Assembly:Reactome	Cilium Assembly:Reactome	1/83	187/12994	0.700905	0.700905	0.64341	CEP192	1
VEGF:INOH	VEGF:INOH	1/83	187/12994	0.700905	0.700905	0.64341	PRKAA1	1
Huntington disease - Homo sapiens (human):KEGG	Huntington disease - Homo sapiens (human):KEGG	1/83	193/12994	0.71235	0.71235	0.652741	DNAH1	1
Peptide ligand-binding receptors:Reactome	Peptide ligand-binding receptors:Reactome	1/83	194/12994	0.714215	0.714215	0.653275	GHRL	1
Muscle contraction:Reactome	Muscle contraction:Reactome	1/83	195/12994	0.716069	0.716069	0.653796	FXYD7	1
Viral carcinogenesis - Homo sapiens (human):KEGG	Viral carcinogenesis - Homo sapiens (human):KEGG	1/83	201/12994	0.726941	0.726941	0.662535	HIST1H2BN	1
G alpha (i) signalling events:Reactome	G alpha (i) signalling events:Reactome	2/83	399/12994	0.728318	0.728318	0.662605	GRM2/TAS1R1	2
PIP3 activates AKT signaling:Reactome	PIP3 activates AKT signaling:Reactome	1/83	214/12994	0.749106	0.749106	0.680302	RRAGB	1
Ub-specific processing proteases:Reactome	Ub-specific processing proteases:Reactome	1/83	220/12994	0.758727	0.758727	0.687814	HIST1H2BN	1
Transmission across Chemical Synapses:Reactome	Transmission across Chemical Synapses:Reactome	1/83	223/12994	0.7634	0.7634	0.690821	MYO6	1
Thermogenesis - Homo sapiens (human):KEGG	Thermogenesis - Homo sapiens (human):KEGG	1/83	229/12994	0.772479	0.772479	0.697797	PRKAA1	1
TNFalpha:NetPath	TNFalpha:NetPath	1/83	234/12994	0.779782	0.779782	0.703147	PRC1	1
Intracellular signaling by second messengers:Reactome	Intracellular signaling by second messengers:Reactome	1/83	245/12994	0.795042	0.795042	0.715578	RRAGB	1
MAPK Signaling Pathway:Wikipathways	MAPK Signaling Pathway:Wikipathways	1/83	246/12994	0.796376	0.796376	0.715578	LRRK2	1
GPCRs, Class A Rhodopsin-like:Wikipathways	GPCRs, Class A Rhodopsin-like:Wikipathways	1/83	261/12994	0.815391	0.815391	0.729672	LTB4R	1
GPCR signaling-G alpha i:INOH	GPCR signaling-G alpha i:INOH	1/83	262/12994	0.816595	0.816595	0.729672	GRM2	1
GPCR signaling-pertussis toxin:INOH	GPCR signaling-pertussis toxin:INOH	1/83	262/12994	0.816595	0.816595	0.729672	GRM2	1
Antigen processing: Ubiquitination & Proteasome degradation:Reactome	Antigen processing: Ubiquitination & Proteasome degradation:Reactome	1/83	263/12994	0.81779	0.81779	0.729672	FBXO4	1
GPCR signaling-cholera toxin:INOH	GPCR signaling-cholera toxin:INOH	1/83	270/12994	0.825947	0.825947	0.735661	GRM2	1
GPCR signaling-G alpha s Epac and ERK:INOH	GPCR signaling-G alpha s Epac and ERK:INOH	1/83	272/12994	0.82821	0.82821	0.73639	GRM2	1
GPCR signaling-G alpha q:INOH	GPCR signaling-G alpha q:INOH	1/83	274/12994	0.830444	0.830444	0.73709	GRM2	1
GPCR signaling-G alpha s PKA and ERK:INOH	GPCR signaling-G alpha s PKA and ERK:INOH	1/83	285/12994	0.84223	0.84223	0.74625	GRM2	1
Focal Adhesion-PI3K-Akt-mTOR-signaling pathway:Wikipathways	Focal Adhesion-PI3K-Akt-mTOR-signaling pathway:Wikipathways	1/83	302/12994	0.85887	0.85887	0.759673	PRKAA1	1
JAK STAT pathway and regulation:INOH	JAK STAT pathway and regulation:INOH	1/83	309/12994	0.865206	0.865206	0.763951	PRKAA1	1
Class I MHC mediated antigen processing & presentation:Reactome	Class I MHC mediated antigen processing & presentation:Reactome	1/83	323/12994	0.877048	0.877048	0.773068	FBXO4	1
PI3K-Akt Signaling Pathway:Wikipathways	PI3K-Akt Signaling Pathway:Wikipathways	1/83	339/12994	0.889327	0.889327	0.782537	PRKAA1	1
PI3K-Akt signaling pathway - Homo sapiens (human):KEGG	PI3K-Akt signaling pathway - Homo sapiens (human):KEGG	1/83	353/12994	0.899072	0.899072	0.788969	PRKAA1	1
Olfactory receptor activity:Wikipathways	Olfactory receptor activity:Wikipathways	1/83	354/12994	0.899735	0.899735	0.788969	OR52N4	1
Neuronal System:Reactome	Neuronal System:Reactome	1/83	367/12994	0.907968	0.907968	0.794821	MYO6	1
Olfactory Signaling Pathway:Reactome	Olfactory Signaling Pathway:Reactome	1/83	435/12994	0.941298	0.941298	0.822584	OR52N4	1
Olfactory transduction - Homo sapiens (human):KEGG	Olfactory transduction - Homo sapiens (human):KEGG	1/83	444/12994	0.944699	0.944699	0.824143	OR52N4	1
miR-targeted genes in lymphocytes - TarBase:Wikipathways	miR-targeted genes in lymphocytes - TarBase:Wikipathways	1/83	489/12994	0.958996	0.958996	0.835185	PLAG1	1

### Sheet: Muscle_skyblue
ID	Description	GeneRatio	BgRatio	pvalue	p.adjust	qvalue	geneID	Count
Zinc homeostasis:Wikipathways	Zinc homeostasis:Wikipathways	6/71	37/12994	4.36419e-08	4.36419e-08	2.64148e-05	SLC39A14/SLC30A7/MT1G/MT1A/MT1M/MT1E	6
Metallothioneins bind metals:Reactome	Metallothioneins bind metals:Reactome	4/71	12/12994	3.91912e-07	3.91912e-07	0.000118605	MT1G/MT1A/MT1M/MT1E	4
Response to metal ions:Reactome	Response to metal ions:Reactome	4/71	15/12994	1.06742e-06	1.06742e-06	0.000215356	MT1G/MT1A/MT1M/MT1E	4
Folate Metabolism:Wikipathways	Folate Metabolism:Wikipathways	5/71	66/12994	2.91326e-05	2.91326e-05	0.00440823	GPX3/SAA2/SAA1/SAA4/SERPINA3	5
Selenium Micronutrient Network:Wikipathways	Selenium Micronutrient Network:Wikipathways	5/71	83/12994	8.80859e-05	8.80859e-05	0.010663	GPX3/SAA2/SAA1/SAA4/SERPINA3	5
Aryl Hydrocarbon Receptor:Wikipathways	Aryl Hydrocarbon Receptor:Wikipathways	4/71	46/12994	0.000112299	0.000112299	0.0113284	MYC/NCOA7/CDK2/KLF6	4
Mineral absorption - Homo sapiens (human):KEGG	Mineral absorption - Homo sapiens (human):KEGG	4/71	51/12994	0.000168472	0.000168472	0.0127463	MT1G/MT1A/MT1M/MT1E	4
Vitamin B12 Metabolism:Wikipathways	Vitamin B12 Metabolism:Wikipathways	4/71	51/12994	0.000168472	0.000168472	0.0127463	SAA2/SAA1/SAA4/SERPINA3	4
Copper homeostasis:Wikipathways	Copper homeostasis:Wikipathways	4/71	55/12994	0.000226174	0.000226174	0.0152105	MT1G/MT1A/MT1JP/MT1E	4
Human T-cell leukemia virus 1 infection - Homo sapiens (human):KEGG	Human T-cell leukemia virus 1 infection - Homo sapiens (human):KEGG	6/71	219/12994	0.00123109	0.00123109	0.0649491	MYC/IL15RA/CDK2/ETS2/SLC25A5/SLC25A6	6
Insulin processing:Reactome	Insulin processing:Reactome	2/71	10/12994	0.00128769	0.00128769	0.0649491	SLC30A7/PCSK1	2
Mammary gland development pathway - Involution (Stage 4 of 4):Wikipathways	Mammary gland development pathway - Involution (Stage 4 of 4):Wikipathways	2/71	10/12994	0.00128769	0.00128769	0.0649491	MYC/CHI3L1	2
Cellular senescence - Homo sapiens (human):KEGG	Cellular senescence - Homo sapiens (human):KEGG	5/71	160/12994	0.00179956	0.00179956	0.0837854	ZFP36L2/MYC/CDK2/SLC25A5/SLC25A6	5
Sphingolipid metabolism - Homo sapiens (human):KEGG	Sphingolipid metabolism - Homo sapiens (human):KEGG	3/71	47/12994	0.00213384	0.00213384	0.0891128	KDSR/UGCG/CERS2	3
Transcriptional regulation by RUNX3:Wikipathways	Transcriptional regulation by RUNX3:Wikipathways	2/71	13/12994	0.00220845	0.00220845	0.0891128	MYC/RUNX1	2
Transcriptional regulation by RUNX3:Reactome	Transcriptional regulation by RUNX3:Reactome	3/71	51/12994	0.00269812	0.00269812	0.102067	MYC/RUNX1/MAML1	3
Zinc transporters:Reactome	Zinc transporters:Reactome	2/71	17/12994	0.00379664	0.00379664	0.135175	SLC39A14/SLC30A7	2
Human Thyroid Stimulating Hormone (TSH) signaling pathway:Wikipathways	Human Thyroid Stimulating Hormone (TSH) signaling pathway:Wikipathways	3/71	66/12994	0.00559285	0.00559285	0.1534	MYC/RAP1B/CDK2	3
DNA Damage Response:Wikipathways	DNA Damage Response:Wikipathways	3/71	68/12994	0.00607789	0.00607789	0.1534	TNFRSF10B/MYC/CDK2	3
Fabry disease:SMPDB	Fabry disease:SMPDB	2/71	22/12994	0.0063361	0.0063361	0.1534	KDSR/UGCG	2
Gaucher Disease:SMPDB	Gaucher Disease:SMPDB	2/71	22/12994	0.0063361	0.0063361	0.1534	KDSR/UGCG	2
Globoid Cell Leukodystrophy:SMPDB	Globoid Cell Leukodystrophy:SMPDB	2/71	22/12994	0.0063361	0.0063361	0.1534	KDSR/UGCG	2
Krabbe disease:SMPDB	Krabbe disease:SMPDB	2/71	22/12994	0.0063361	0.0063361	0.1534	KDSR/UGCG	2
Metachromatic Leukodystrophy (MLD):SMPDB	Metachromatic Leukodystrophy (MLD):SMPDB	2/71	22/12994	0.0063361	0.0063361	0.1534	KDSR/UGCG	2
Sphingolipid Metabolism:SMPDB	Sphingolipid Metabolism:SMPDB	2/71	22/12994	0.0063361	0.0063361	0.1534	KDSR/UGCG	2
Cellular responses to external stimuli:Reactome	Cellular responses to external stimuli:Reactome	7/71	413/12994	0.00720192	0.00720192	0.166256	GPX3/MT1G/MT1A/MT1M/CDK2/ETS2/MT1E	7
G1/S Transition:Reactome	G1/S Transition:Reactome	3/71	76/12994	0.0082654	0.0082654	0.166256	MYC/CDK2/CDC7	3
Regulation of nuclear SMAD2/3 signaling:PID	Regulation of nuclear SMAD2/3 signaling:PID	3/71	77/12994	0.00856724	0.00856724	0.166256	MYC/CDK2/RUNX1	3
Endogenous TLR signaling:PID	Endogenous TLR signaling:PID	2/71	26/12994	0.00878989	0.00878989	0.166256	SAA2/SAA1	2
Metal ion SLC transporters:Reactome	Metal ion SLC transporters:Reactome	2/71	26/12994	0.00878989	0.00878989	0.166256	SLC39A14/SLC30A7	2
Sphingolipid pathway:Wikipathways	Sphingolipid pathway:Wikipathways	2/71	26/12994	0.00878989	0.00878989	0.166256	KDSR/CERS2	2
Vitamin B9 (folate) metabolism:EHMN	Vitamin B9 (folate) metabolism:EHMN	2/71	26/12994	0.00878989	0.00878989	0.166256	SLC25A5/SLC25A6	2
SLC-mediated transmembrane transport:Reactome	SLC-mediated transmembrane transport:Reactome	5/71	244/12994	0.0106745	0.0106745	0.1879	SLC39A14/SLC30A7/SLC20A1/RUNX1/SLCO4A1	5
Cyclin E associated events during G1/S transition:Reactome	Cyclin E associated events during G1/S transition:Reactome	2/71	29/12994	0.0108655	0.0108655	0.1879	MYC/CDK2	2
TP53 Regulates Transcription of Cell Death Genes:Wikipathways	TP53 Regulates Transcription of Cell Death Genes:Wikipathways	2/71	29/12994	0.0108655	0.0108655	0.1879	TNFRSF10B/BNIP3L	2
Transport of bile salts and organic acids, metal ions and amine compounds:Reactome	Transport of bile salts and organic acids, metal ions and amine compounds:Reactome	3/71	86/12994	0.0115759	0.0115759	0.194241	SLC39A14/SLC30A7/RUNX1	3
Apoptosis:Wikipathways	Apoptosis:Wikipathways	3/71	87/12994	0.0119431	0.0119431	0.194241	TNFRSF10B/MYC/BNIP3L	3
miRNA Regulation of DNA Damage Response:Wikipathways	miRNA Regulation of DNA Damage Response:Wikipathways	3/71	89/12994	0.0126974	0.0126974	0.194241	TNFRSF10B/MYC/CDK2	3
Retinoblastoma Gene in Cancer:Wikipathways	Retinoblastoma Gene in Cancer:Wikipathways	3/71	89/12994	0.0126974	0.0126974	0.194241	MYC/CDK2/CDC7	3
Gastric Cancer Network 2:Wikipathways	Gastric Cancer Network 2:Wikipathways	2/71	32/12994	0.0131352	0.0131352	0.194241	MYC/FAM91A1	2
mRNA surveillance pathway - Homo sapiens (human):KEGG	mRNA surveillance pathway - Homo sapiens (human):KEGG	3/71	91/12994	0.0134786	0.0134786	0.194241	PABPC1/NXT1/PNN	3
Sphingolipid metabolism:Reactome	Sphingolipid metabolism:Reactome	3/71	91/12994	0.0134786	0.0134786	0.194241	KDSR/UGCG/CERS2	3
Activation of the pre-replicative complex:Reactome	Activation of the pre-replicative complex:Reactome	2/71	33/12994	0.0139337	0.0139337	0.196129	CDK2/CDC7	2
CD40/CD40L signaling:PID	CD40/CD40L signaling:PID	2/71	34/12994	0.0147527	0.0147527	0.202939	CBLB/MYC	2
Interactions of Vpr with host cellular proteins:Reactome	Interactions of Vpr with host cellular proteins:Reactome	2/71	35/12994	0.0155922	0.0155922	0.209719	SLC25A5/SLC25A6	2
GPCR Adenosine A2A receptor:INOH	GPCR Adenosine A2A receptor:INOH	2/71	36/12994	0.0164516	0.0164516	0.209796	CBLB/RAP1B	2
Activation of ATR in response to replication stress:Reactome	Activation of ATR in response to replication stress:Reactome	2/71	37/12994	0.017331	0.017331	0.209796	CDK2/CDC7	2
DNA Replication Pre-Initiation:Reactome	DNA Replication Pre-Initiation:Reactome	2/71	37/12994	0.017331	0.017331	0.209796	CDK2/CDC7	2
IL2 signaling events mediated by PI3K:PID	IL2 signaling events mediated by PI3K:PID	2/71	37/12994	0.017331	0.017331	0.209796	MYC/UGCG	2
M/G1 Transition:Reactome	M/G1 Transition:Reactome	2/71	37/12994	0.017331	0.017331	0.209796	CDK2/CDC7	2
Metapathway biotransformation Phase I and II:Wikipathways	Metapathway biotransformation Phase I and II:Wikipathways	4/71	186/12994	0.0187696	0.0187696	0.222756	NNMT/GPX3/NDST2/CYP26B1	4
Mitotic G1-G1/S phases:Reactome	Mitotic G1-G1/S phases:Reactome	3/71	104/12994	0.019217	0.019217	0.223679	MYC/CDK2/CDC7	3
Ferroptosis - Homo sapiens (human):KEGG	Ferroptosis - Homo sapiens (human):KEGG	2/71	40/12994	0.0200857	0.0200857	0.225133	SLC39A14/SAT1	2
Ferroptosis:Wikipathways	Ferroptosis:Wikipathways	2/71	40/12994	0.0200857	0.0200857	0.225133	SLC39A14/SAT1	2
DNA Replication:Wikipathways	DNA Replication:Wikipathways	2/71	42/12994	0.0220172	0.0220172	0.233793	CDK2/CDC7	2
FOXM1 transcription factor network:PID	FOXM1 transcription factor network:PID	2/71	42/12994	0.0220172	0.0220172	0.233793	MYC/CDK2	2
Hair Follicle Development- Induction (Part 1 of 3):Wikipathways	Hair Follicle Development- Induction (Part 1 of 3):Wikipathways	2/71	42/12994	0.0220172	0.0220172	0.233793	MYC/FST	2
TP53 Regulates Transcription of Cell Death Genes:Reactome	TP53 Regulates Transcription of Cell Death Genes:Reactome	2/71	44/12994	0.0240226	0.0240226	0.250689	TNFRSF10B/BNIP3L	2
Sphingolipid de novo biosynthesis:Reactome	Sphingolipid de novo biosynthesis:Reactome	2/71	45/12994	0.0250523	0.0250523	0.257004	KDSR/CERS2	2
NOTCH1 Intracellular Domain Regulates Transcription:Reactome	NOTCH1 Intracellular Domain Regulates Transcription:Reactome	2/71	47/12994	0.0271651	0.0271651	0.274034	MYC/MAML1	2
Cell Cycle:Wikipathways	Cell Cycle:Wikipathways	3/71	120/12994	0.0278701	0.0278701	0.276537	MYC/CDK2/CDC7	3
Cell cycle - Homo sapiens (human):KEGG	Cell cycle - Homo sapiens (human):KEGG	3/71	124/12994	0.0303082	0.0303082	0.295878	MYC/CDK2/CDC7	3
Notch signaling pathway:PID	Notch signaling pathway:PID	2/71	53/12994	0.033913	0.033913	0.296897	MYC/MAML1	2
Peptide hormone metabolism:Reactome	Peptide hormone metabolism:Reactome	2/71	53/12994	0.033913	0.033913	0.296897	SLC30A7/PCSK1	2
Measles - Homo sapiens (human):KEGG	Measles - Homo sapiens (human):KEGG	3/71	131/12994	0.0348374	0.0348374	0.296897	TNFRSF10B/CBLB/CDK2	3
Constitutive Signaling by NOTCH1 HD+PEST Domain Mutants:Reactome	Constitutive Signaling by NOTCH1 HD+PEST Domain Mutants:Reactome	2/71	54/12994	0.0350952	0.0350952	0.296897	MYC/MAML1	2
Constitutive Signaling by NOTCH1 PEST Domain Mutants:Reactome	Constitutive Signaling by NOTCH1 PEST Domain Mutants:Reactome	2/71	54/12994	0.0350952	0.0350952	0.296897	MYC/MAML1	2
IL2-mediated signaling events:PID	IL2-mediated signaling events:PID	2/71	54/12994	0.0350952	0.0350952	0.296897	MYC/CDK2	2
Signaling by NOTCH1 HD+PEST Domain Mutants in Cancer:Reactome	Signaling by NOTCH1 HD+PEST Domain Mutants in Cancer:Reactome	2/71	54/12994	0.0350952	0.0350952	0.296897	MYC/MAML1	2
Signaling by NOTCH1 in Cancer:Reactome	Signaling by NOTCH1 in Cancer:Reactome	2/71	54/12994	0.0350952	0.0350952	0.296897	MYC/MAML1	2
Signaling by NOTCH1 PEST Domain Mutants in Cancer:Reactome	Signaling by NOTCH1 PEST Domain Mutants in Cancer:Reactome	2/71	54/12994	0.0350952	0.0350952	0.296897	MYC/MAML1	2
miR-targeted genes in epithelium - TarBase:Wikipathways	miR-targeted genes in epithelium - TarBase:Wikipathways	5/71	333/12994	0.0353178	0.0353178	0.296897	TNFRSF10B/PTBP1/SERP1/MYO1E/ATAD3B	5
Processing of Capped Intron-Containing Pre-mRNA:Reactome	Processing of Capped Intron-Containing Pre-mRNA:Reactome	4/71	240/12994	0.0421813	0.0421813	0.308255	PTBP1/NXT1/SRSF11/HNRNPA3	4
Notch Signaling Pathway:Wikipathways	Notch Signaling Pathway:Wikipathways	2/71	61/12994	0.0438039	0.0438039	0.308255	MYC/MAML1	2
Signaling by MET:Reactome	Signaling by MET:Reactome	2/71	61/12994	0.0438039	0.0438039	0.308255	RAP1B/SH3GL1	2
Signaling events mediated by focal adhesion kinase:PID	Signaling events mediated by focal adhesion kinase:PID	2/71	62/12994	0.0451076	0.0451076	0.308255	RAP1B/SH3GL1	2
G1 to S cell cycle control:Wikipathways	G1 to S cell cycle control:Wikipathways	2/71	64/12994	0.0477575	0.0477575	0.308255	MYC/CDK2	2
Validated nuclear estrogen receptor alpha network:PID	Validated nuclear estrogen receptor alpha network:PID	2/71	64/12994	0.0477575	0.0477575	0.308255	MYC/NCOA7	2
Neutrophil degranulation:Reactome	Neutrophil degranulation:Reactome	6/71	485/12994	0.0488914	0.0488914	0.308255	CHI3L1/RAP1B/CD68/SERPINA3/LRG1/ATAD3B	6
Acute myeloid leukemia - Homo sapiens (human):KEGG	Acute myeloid leukemia - Homo sapiens (human):KEGG	2/71	66/12994	0.0504632	0.0504632	0.308255	MYC/RUNX1	2
Integrated Breast Cancer Pathway:Wikipathways	Integrated Breast Cancer Pathway:Wikipathways	2/71	66/12994	0.0504632	0.0504632	0.308255	MYC/TFPI	2
e2f1 destruction pathway:BioCarta	e2f1 destruction pathway:BioCarta	1/71	10/12994	0.0533345	0.0533345	0.308255	CDK2	1
IRE1alpha activates chaperones:Reactome	IRE1alpha activates chaperones:Reactome	1/71	10/12994	0.0533345	0.0533345	0.308255	SERP1	1
Metabolism of ingested SeMet, Sec, MeSec into H2Se:Reactome	Metabolism of ingested SeMet, Sec, MeSec into H2Se:Reactome	1/71	10/12994	0.0533345	0.0533345	0.308255	NNMT	1
Organic cation transport:Reactome	Organic cation transport:Reactome	1/71	10/12994	0.0533345	0.0533345	0.308255	RUNX1	1
overview of telomerase protein component gene htert transcriptional regulation:BioCarta	overview of telomerase protein component gene htert transcriptional regulation:BioCarta	1/71	10/12994	0.0533345	0.0533345	0.308255	MYC	1
putrescine degradation III:HumanCyc	putrescine degradation III:HumanCyc	1/71	10/12994	0.0533345	0.0533345	0.308255	SAT1	1
RUNX1 and FOXP3 control the development of regulatory T lymphocytes (Tregs):Reactome	RUNX1 and FOXP3 control the development of regulatory T lymphocytes (Tregs):Reactome	1/71	10/12994	0.0533345	0.0533345	0.308255	RUNX1	1
RUNX3 regulates p14-ARF:Reactome	RUNX3 regulates p14-ARF:Reactome	1/71	10/12994	0.0533345	0.0533345	0.308255	RUNX1	1
Transcriptional Regulation by E2F6:Wikipathways	Transcriptional Regulation by E2F6:Wikipathways	1/71	10/12994	0.0533345	0.0533345	0.308255	CDC7	1
Zinc influx into cells by the SLC39 gene family:Reactome	Zinc influx into cells by the SLC39 gene family:Reactome	1/71	10/12994	0.0533345	0.0533345	0.308255	SLC39A14	1
Glycosphingolipid metabolism:EHMN	Glycosphingolipid metabolism:EHMN	2/71	69/12994	0.0546229	0.0546229	0.308255	KDSR/UGCG	2
KitReceptor:NetPath	KitReceptor:NetPath	2/71	70/12994	0.0560357	0.0560357	0.308255	CBLB/CDK2	2
Regulation of insulin secretion:Reactome	Regulation of insulin secretion:Reactome	2/71	70/12994	0.0560357	0.0560357	0.308255	SLC25A5/SLC25A6	2
CASP8 activity is inhibited:Reactome	CASP8 activity is inhibited:Reactome	1/71	11/12994	0.0585111	0.0585111	0.308255	TNFRSF10B	1
Dimerization of procaspase-8:Reactome	Dimerization of procaspase-8:Reactome	1/71	11/12994	0.0585111	0.0585111	0.308255	TNFRSF10B	1
Regulation by c-FLIP:Reactome	Regulation by c-FLIP:Reactome	1/71	11/12994	0.0585111	0.0585111	0.308255	TNFRSF10B	1
Regulation of necroptotic cell death:Reactome	Regulation of necroptotic cell death:Reactome	1/71	11/12994	0.0585111	0.0585111	0.308255	TNFRSF10B	1
Synthesis, secretion, and deacylation of Ghrelin:Reactome	Synthesis, secretion, and deacylation of Ghrelin:Reactome	1/71	11/12994	0.0585111	0.0585111	0.308255	PCSK1	1
Necroptosis - Homo sapiens (human):KEGG	Necroptosis - Homo sapiens (human):KEGG	3/71	162/12994	0.0588084	0.0588084	0.308255	TNFRSF10B/SLC25A5/SLC25A6	3
Androgen Receptor Network in Prostate Cancer:Wikipathways	Androgen Receptor Network in Prostate Cancer:Wikipathways	2/71	72/12994	0.0588996	0.0588996	0.308255	MYC/RAP1B	2
p53 signaling pathway - Homo sapiens (human):KEGG	p53 signaling pathway - Homo sapiens (human):KEGG	2/71	72/12994	0.0588996	0.0588996	0.308255	TNFRSF10B/CDK2	2
Signaling by NOTCH1:Reactome	Signaling by NOTCH1:Reactome	2/71	73/12994	0.0603504	0.0603504	0.308255	MYC/MAML1	2
Transport of Mature mRNA derived from an Intron-Containing Transcript:Reactome	Transport of Mature mRNA derived from an Intron-Containing Transcript:Reactome	2/71	73/12994	0.0603504	0.0603504	0.308255	NXT1/SRSF11	2
E2F transcription factor network:PID	E2F transcription factor network:PID	2/71	75/12994	0.0632886	0.0632886	0.308255	MYC/CDK2	2
Ammonia Recycling:SMPDB	Ammonia Recycling:SMPDB	1/71	12/12994	0.0636598	0.0636598	0.308255	ASRGL1	1
Host Interactions with Influenza Factors:Reactome	Host Interactions with Influenza Factors:Reactome	1/71	12/12994	0.0636598	0.0636598	0.308255	SLC25A6	1
Nicotinamide salvaging:Reactome	Nicotinamide salvaging:Reactome	1/71	12/12994	0.0636598	0.0636598	0.308255	NNMT	1
NOTCH2 intracellular domain regulates transcription:Reactome	NOTCH2 intracellular domain regulates transcription:Reactome	1/71	12/12994	0.0636598	0.0636598	0.308255	MAML1	1
superoxide radicals degradation:HumanCyc	superoxide radicals degradation:HumanCyc	1/71	12/12994	0.0636598	0.0636598	0.308255	GPX3	1
TP53 Regulates Transcription of Death Receptors and Ligands:Reactome	TP53 Regulates Transcription of Death Receptors and Ligands:Reactome	1/71	12/12994	0.0636598	0.0636598	0.308255	TNFRSF10B	1
Transport of organic anions:Reactome	Transport of organic anions:Reactome	1/71	12/12994	0.0636598	0.0636598	0.308255	SLCO4A1	1
Chronic myeloid leukemia - Homo sapiens (human):KEGG	Chronic myeloid leukemia - Homo sapiens (human):KEGG	2/71	76/12994	0.0647757	0.0647757	0.308255	MYC/RUNX1	2
IL2:NetPath	IL2:NetPath	2/71	76/12994	0.0647757	0.0647757	0.308255	CDK2/ETS2	2
Influenza A - Homo sapiens (human):KEGG	Influenza A - Homo sapiens (human):KEGG	3/71	171/12994	0.0669119	0.0669119	0.308255	TNFRSF10B/NXT1/SLC25A6	3
RNA transport - Homo sapiens (human):KEGG	RNA transport - Homo sapiens (human):KEGG	3/71	171/12994	0.0669119	0.0669119	0.308255	PABPC1/NXT1/PNN	3
TGF_beta_Receptor:NetPath	TGF_beta_Receptor:NetPath	3/71	173/12994	0.0687792	0.0687792	0.308255	MYC/CDK2/RUNX1	3
Advanced glycosylation endproduct receptor signaling:Reactome	Advanced glycosylation endproduct receptor signaling:Reactome	1/71	13/12994	0.0687808	0.0687808	0.308255	SAA1	1
chondroitin sulfate biosynthesis (late stages):HumanCyc	chondroitin sulfate biosynthesis (late stages):HumanCyc	1/71	13/12994	0.0687808	0.0687808	0.308255	CHPF	1
DEx/H-box helicases activate type I IFN and inflammatory cytokines production:Reactome	DEx/H-box helicases activate type I IFN and inflammatory cytokines production:Reactome	1/71	13/12994	0.0687808	0.0687808	0.308255	SAA1	1
Dissolution of Fibrin Clot:Reactome	Dissolution of Fibrin Clot:Reactome	1/71	13/12994	0.0687808	0.0687808	0.308255	SERPINB8	1
extrinsic prothrombin activation pathway:BioCarta	extrinsic prothrombin activation pathway:BioCarta	1/71	13/12994	0.0687808	0.0687808	0.308255	TFPI	1
Mammary gland development pathway - Puberty (Stage 2 of 4):Wikipathways	Mammary gland development pathway - Puberty (Stage 2 of 4):Wikipathways	1/71	13/12994	0.0687808	0.0687808	0.308255	MYC	1
NICD traffics to nucleus:Reactome	NICD traffics to nucleus:Reactome	1/71	13/12994	0.0687808	0.0687808	0.308255	MAML1	1
Notch-HLH transcription pathway:Reactome	Notch-HLH transcription pathway:Reactome	1/71	13/12994	0.0687808	0.0687808	0.308255	MAML1	1
p53 signaling pathway:BioCarta	p53 signaling pathway:BioCarta	1/71	13/12994	0.0687808	0.0687808	0.308255	CDK2	1
Phenylalanine and tyrosine catabolism:Reactome	Phenylalanine and tyrosine catabolism:Reactome	1/71	13/12994	0.0687808	0.0687808	0.308255	ASRGL1	1
Platinum Pathway, Pharmacokinetics/Pharmacodynamics:PharmGKB	Platinum Pathway, Pharmacokinetics/Pharmacodynamics:PharmGKB	1/71	13/12994	0.0687808	0.0687808	0.308255	MT1A	1
rb tumor suppressor/checkpoint signaling in response to dna damage:BioCarta	rb tumor suppressor/checkpoint signaling in response to dna damage:BioCarta	1/71	13/12994	0.0687808	0.0687808	0.308255	CDK2	1
regulation of p27 phosphorylation during cell cycle progression:BioCarta	regulation of p27 phosphorylation during cell cycle progression:BioCarta	1/71	13/12994	0.0687808	0.0687808	0.308255	CDK2	1
Signaling by Activin:Reactome	Signaling by Activin:Reactome	1/71	13/12994	0.0687808	0.0687808	0.308255	FST	1
p73 transcription factor network:PID	p73 transcription factor network:PID	2/71	79/12994	0.069307	0.069307	0.308255	MYC/CDK2	2
DNA Replication:Reactome	DNA Replication:Reactome	2/71	80/12994	0.0708403	0.0708403	0.308255	CDK2/CDC7	2
mRNA Splicing - Major Pathway:Reactome	mRNA Splicing - Major Pathway:Reactome	3/71	178/12994	0.0735505	0.0735505	0.308255	PTBP1/SRSF11/HNRNPA3	3
Aspartate Metabolism:SMPDB	Aspartate Metabolism:SMPDB	1/71	14/12994	0.0738741	0.0738741	0.308255	ASRGL1	1
Canavan Disease:SMPDB	Canavan Disease:SMPDB	1/71	14/12994	0.0738741	0.0738741	0.308255	ASRGL1	1
Hypoacetylaspartia:SMPDB	Hypoacetylaspartia:SMPDB	1/71	14/12994	0.0738741	0.0738741	0.308255	ASRGL1	1
Methylation:Reactome	Methylation:Reactome	1/71	14/12994	0.0738741	0.0738741	0.308255	NNMT	1
Nicotinate and Nicotinamide Metabolism:SMPDB	Nicotinate and Nicotinamide Metabolism:SMPDB	1/71	14/12994	0.0738741	0.0738741	0.308255	NNMT	1
Peptide hormone biosynthesis:Reactome	Peptide hormone biosynthesis:Reactome	1/71	14/12994	0.0738741	0.0738741	0.308255	PCSK1	1
Repression of WNT target genes:Reactome	Repression of WNT target genes:Reactome	1/71	14/12994	0.0738741	0.0738741	0.308255	MYC	1
RUNX3 regulates NOTCH signaling:Reactome	RUNX3 regulates NOTCH signaling:Reactome	1/71	14/12994	0.0738741	0.0738741	0.308255	MAML1	1
TP53 Regulates Transcription of Genes Involved in G1 Cell Cycle Arrest:Reactome	TP53 Regulates Transcription of Genes Involved in G1 Cell Cycle Arrest:Reactome	1/71	14/12994	0.0738741	0.0738741	0.308255	CDK2	1
Transport of Mature Transcript to Cytoplasm:Reactome	Transport of Mature Transcript to Cytoplasm:Reactome	2/71	82/12994	0.0739399	0.0739399	0.308255	NXT1/SRSF11	2
C-MYB transcription factor network:PID	C-MYB transcription factor network:PID	2/71	85/12994	0.0786698	0.0786698	0.308255	MYC/ETS2	2
ErbB signaling pathway - Homo sapiens (human):KEGG	ErbB signaling pathway - Homo sapiens (human):KEGG	2/71	85/12994	0.0786698	0.0786698	0.308255	CBLB/MYC	2
TGF-beta signaling pathway - Homo sapiens (human):KEGG	TGF-beta signaling pathway - Homo sapiens (human):KEGG	2/71	85/12994	0.0786698	0.0786698	0.308255	MYC/FST	2
estrogen responsive protein efp controls cell cycle and breast tumors growth:BioCarta	estrogen responsive protein efp controls cell cycle and breast tumors growth:BioCarta	1/71	15/12994	0.07894	0.07894	0.308255	CDK2	1
GRB2:SOS provides linkage to MAPK signaling for Integrins:Reactome	GRB2:SOS provides linkage to MAPK signaling for Integrins:Reactome	1/71	15/12994	0.07894	0.07894	0.308255	RAP1B	1
InlB-mediated entry of Listeria monocytogenes into host cell:Reactome	InlB-mediated entry of Listeria monocytogenes into host cell:Reactome	1/71	15/12994	0.07894	0.07894	0.308255	SH3GL1	1
Integrated Cancer Pathway:Wikipathways	Integrated Cancer Pathway:Wikipathways	1/71	15/12994	0.07894	0.07894	0.308255	MYC	1
let-7 inhibition of ES cell reprogramming:Wikipathways	let-7 inhibition of ES cell reprogramming:Wikipathways	1/71	15/12994	0.07894	0.07894	0.308255	MYC	1
Organic cation/anion/zwitterion transport:Reactome	Organic cation/anion/zwitterion transport:Reactome	1/71	15/12994	0.07894	0.07894	0.308255	RUNX1	1
p130Cas linkage to MAPK signaling for integrins:Reactome	p130Cas linkage to MAPK signaling for integrins:Reactome	1/71	15/12994	0.07894	0.07894	0.308255	RAP1B	1
telomeres telomerase cellular aging and immortality:BioCarta	telomeres telomerase cellular aging and immortality:BioCarta	1/71	15/12994	0.07894	0.07894	0.308255	MYC	1
mRNA Splicing:Reactome	mRNA Splicing:Reactome	3/71	186/12994	0.0814845	0.0814845	0.31376	PTBP1/SRSF11/HNRNPA3	3
cadmium induces dna synthesis and proliferation in macrophages:BioCarta	cadmium induces dna synthesis and proliferation in macrophages:BioCarta	1/71	16/12994	0.0839785	0.0839785	0.31376	MYC	1
ID signaling pathway:Wikipathways	ID signaling pathway:Wikipathways	1/71	16/12994	0.0839785	0.0839785	0.31376	CDK2	1
Ligand-dependent caspase activation:Reactome	Ligand-dependent caspase activation:Reactome	1/71	16/12994	0.0839785	0.0839785	0.31376	TNFRSF10B	1
Rap1 signalling:Reactome	Rap1 signalling:Reactome	1/71	16/12994	0.0839785	0.0839785	0.31376	RAP1B	1
Regulated Necrosis:Reactome	Regulated Necrosis:Reactome	1/71	16/12994	0.0839785	0.0839785	0.31376	TNFRSF10B	1
RIPK1-mediated regulated necrosis:Reactome	RIPK1-mediated regulated necrosis:Reactome	1/71	16/12994	0.0839785	0.0839785	0.31376	TNFRSF10B	1
Host Interactions of HIV factors:Reactome	Host Interactions of HIV factors:Reactome	2/71	89/12994	0.08512	0.08512	0.316074	SLC25A5/SLC25A6	2
Apoptosis Modulation and Signaling:Wikipathways	Apoptosis Modulation and Signaling:Wikipathways	2/71	91/12994	0.0884039	0.0884039	0.317761	TNFRSF10B/TNFRSF6B	2
Signaling by Nuclear Receptors:Reactome	Signaling by Nuclear Receptors:Reactome	3/71	193/12994	0.0887194	0.0887194	0.317761	MYC/RUNX1/CYP26B1	3
dermatan sulfate biosynthesis:HumanCyc	dermatan sulfate biosynthesis:HumanCyc	1/71	17/12994	0.0889899	0.0889899	0.317761	CHPF	1
NOTCH1 regulation of human endothelial cell calcification:Wikipathways	NOTCH1 regulation of human endothelial cell calcification:Wikipathways	1/71	17/12994	0.0889899	0.0889899	0.317761	SAT1	1
Regulation of RUNX1 Expression and Activity:Reactome	Regulation of RUNX1 Expression and Activity:Reactome	1/71	17/12994	0.0889899	0.0889899	0.317761	RUNX1	1
role of nicotinic acetylcholine receptors in the regulation of apoptosis:BioCarta	role of nicotinic acetylcholine receptors in the regulation of apoptosis:BioCarta	1/71	17/12994	0.0889899	0.0889899	0.317761	MUSK	1
ErbB Signaling Pathway:Wikipathways	ErbB Signaling Pathway:Wikipathways	2/71	92/12994	0.09006	0.09006	0.317761	CBLB/MYC	2
T-Cell antigen Receptor (TCR) Signaling Pathway:Wikipathways	T-Cell antigen Receptor (TCR) Signaling Pathway:Wikipathways	2/71	92/12994	0.09006	0.09006	0.317761	CBLB/IL15RA	2
Small cell lung cancer - Homo sapiens (human):KEGG	Small cell lung cancer - Homo sapiens (human):KEGG	2/71	93/12994	0.0917253	0.0917253	0.317761	MYC/CDK2	2
Integration of energy metabolism:Reactome	Integration of energy metabolism:Reactome	2/71	94/12994	0.0933998	0.0933998	0.317761	SLC25A5/SLC25A6	2
cdk regulation of dna replication:BioCarta	cdk regulation of dna replication:BioCarta	1/71	18/12994	0.0939742	0.0939742	0.317761	CDK2	1
internal ribosome entry pathway:BioCarta	internal ribosome entry pathway:BioCarta	1/71	18/12994	0.0939742	0.0939742	0.317761	PTBP1	1
Mammary gland development pathway - Embryonic development (Stage 1 of 4):Wikipathways	Mammary gland development pathway - Embryonic development (Stage 1 of 4):Wikipathways	1/71	18/12994	0.0939742	0.0939742	0.317761	MYC	1
mets affect on macrophage differentiation:BioCarta	mets affect on macrophage differentiation:BioCarta	1/71	18/12994	0.0939742	0.0939742	0.317761	ETS2	1
Polycystic Kidney Disease Pathway:Wikipathways	Polycystic Kidney Disease Pathway:Wikipathways	1/71	18/12994	0.0939742	0.0939742	0.317761	MYC	1
SCF(Skp2)-mediated degradation of p27/p21:Reactome	SCF(Skp2)-mediated degradation of p27/p21:Reactome	1/71	18/12994	0.0939742	0.0939742	0.317761	CDK2	1
Interleukin-4 and Interleukin-13 signaling:Wikipathways	Interleukin-4 and Interleukin-13 signaling:Wikipathways	2/71	97/12994	0.0984763	0.0984763	0.325433	MYC/SAA1	2
LncRNA involvement in canonical Wnt signaling and colorectal cancer:Wikipathways	LncRNA involvement in canonical Wnt signaling and colorectal cancer:Wikipathways	2/71	97/12994	0.0984763	0.0984763	0.325433	MYC/MIR34AHG	2
ESR-mediated signaling:Wikipathways	ESR-mediated signaling:Wikipathways	1/71	19/12994	0.0989317	0.0989317	0.325433	MYC	1
Listeria monocytogenes entry into host cells:Reactome	Listeria monocytogenes entry into host cells:Reactome	1/71	19/12994	0.0989317	0.0989317	0.325433	SH3GL1	1
Nucleotide Metabolism:Wikipathways	Nucleotide Metabolism:Wikipathways	1/71	19/12994	0.0989317	0.0989317	0.325433	SAT1	1
Chondroitin sulfate biosynthesis:Reactome	Chondroitin sulfate biosynthesis:Reactome	1/71	20/12994	0.103862	0.103862	0.329697	CHPF	1
Glutathione metabolism:Wikipathways	Glutathione metabolism:Wikipathways	1/71	20/12994	0.103862	0.103862	0.329697	GPX3	1
Glycosaminoglycan biosynthesis - chondroitin sulfate / dermatan sulfate - Homo sapiens (human):KEGG	Glycosaminoglycan biosynthesis - chondroitin sulfate / dermatan sulfate - Homo sapiens (human):KEGG	1/71	20/12994	0.103862	0.103862	0.329697	CHPF	1
NOTCH3 Intracellular Domain Regulates Transcription:Reactome	NOTCH3 Intracellular Domain Regulates Transcription:Reactome	1/71	20/12994	0.103862	0.103862	0.329697	MAML1	1
TP53 Network:Wikipathways	TP53 Network:Wikipathways	1/71	20/12994	0.103862	0.103862	0.329697	MYC	1
TP53 Regulates Transcription of Genes Involved in Cytochrome C Release:Reactome	TP53 Regulates Transcription of Genes Involved in Cytochrome C Release:Reactome	1/71	20/12994	0.103862	0.103862	0.329697	BNIP3L	1
chondroitin sulfate biosynthesis:HumanCyc	chondroitin sulfate biosynthesis:HumanCyc	1/71	21/12994	0.108766	0.108766	0.329697	CHPF	1
Imatinib and Chronic Myeloid Leukemia:Wikipathways	Imatinib and Chronic Myeloid Leukemia:Wikipathways	1/71	21/12994	0.108766	0.108766	0.329697	MYC	1
Negative regulation of MET activity:Reactome	Negative regulation of MET activity:Reactome	1/71	21/12994	0.108766	0.108766	0.329697	SH3GL1	1
p53-Dependent G1 DNA Damage Response:Reactome	p53-Dependent G1 DNA Damage Response:Reactome	1/71	21/12994	0.108766	0.108766	0.329697	CDK2	1
p53-Dependent G1/S DNA damage checkpoint:Reactome	p53-Dependent G1/S DNA damage checkpoint:Reactome	1/71	21/12994	0.108766	0.108766	0.329697	CDK2	1
Regulation of Apoptosis by Parathyroid Hormone-related Protein:Wikipathways	Regulation of Apoptosis by Parathyroid Hormone-related Protein:Wikipathways	1/71	21/12994	0.108766	0.108766	0.329697	MYC	1
Unfolded Protein Response (UPR):Reactome	Unfolded Protein Response (UPR):Reactome	1/71	21/12994	0.108766	0.108766	0.329697	SERP1	1
Electron Transport Chain (OXPHOS system in mitochondria):Wikipathways	Electron Transport Chain (OXPHOS system in mitochondria):Wikipathways	2/71	103/12994	0.108856	0.108856	0.329697	SLC25A5/SLC25A6	2
Nonsense Mediated Decay (NMD) independent of the Exon Junction Complex (EJC):Reactome	Nonsense Mediated Decay (NMD) independent of the Exon Junction Complex (EJC):Reactome	2/71	105/12994	0.112378	0.112378	0.329697	PABPC1/RPL3	2
erk1/erk2 mapk signaling pathway:BioCarta	erk1/erk2 mapk signaling pathway:BioCarta	1/71	22/12994	0.113644	0.113644	0.329697	MYC	1
Extracellular vesicles in the crosstalk of cardiac cells:Wikipathways	Extracellular vesicles in the crosstalk of cardiac cells:Wikipathways	1/71	22/12994	0.113644	0.113644	0.329697	ETS2	1
heparan sulfate biosynthesis (late stages):HumanCyc	heparan sulfate biosynthesis (late stages):HumanCyc	1/71	22/12994	0.113644	0.113644	0.329697	NDST2	1
inhibition of cellular proliferation by gleevec:BioCarta	inhibition of cellular proliferation by gleevec:BioCarta	1/71	22/12994	0.113644	0.113644	0.329697	MYC	1
PI3K-AKT-mTOR - VitD3 Signalling:Wikipathways	PI3K-AKT-mTOR - VitD3 Signalling:Wikipathways	1/71	22/12994	0.113644	0.113644	0.329697	MYC	1
Wnt-beta-catenin Signaling Pathway in Leukemia:Wikipathways	Wnt-beta-catenin Signaling Pathway in Leukemia:Wikipathways	1/71	22/12994	0.113644	0.113644	0.329697	MYC	1
Metabolism of amino acids and derivatives:Reactome	Metabolism of amino acids and derivatives:Reactome	4/71	339/12994	0.114182	0.114182	0.329697	NNMT/RPL3/SAT1/ASRGL1	4
ctcf: first multivalent nuclear factor:BioCarta	ctcf: first multivalent nuclear factor:BioCarta	1/71	23/12994	0.118495	0.118495	0.329697	MYC	1
cyclins and cell cycle regulation:BioCarta	cyclins and cell cycle regulation:BioCarta	1/71	23/12994	0.118495	0.118495	0.329697	CDK2	1
G1/S DNA Damage Checkpoints:Reactome	G1/S DNA Damage Checkpoints:Reactome	1/71	23/12994	0.118495	0.118495	0.329697	CDK2	1
induction of apoptosis through dr3 and dr4/5 death receptors:BioCarta	induction of apoptosis through dr3 and dr4/5 death receptors:BioCarta	1/71	23/12994	0.118495	0.118495	0.329697	TNFRSF10B	1
Metastatic brain tumor:Wikipathways	Metastatic brain tumor:Wikipathways	1/71	23/12994	0.118495	0.118495	0.329697	MYC	1
Nicotinate Nicotinamide metabolism:INOH	Nicotinate Nicotinamide metabolism:INOH	1/71	23/12994	0.118495	0.118495	0.329697	NNMT	1
RA biosynthesis pathway:Reactome	RA biosynthesis pathway:Reactome	1/71	23/12994	0.118495	0.118495	0.329697	CYP26B1	1
RIP-mediated NFkB activation via ZBP1:Reactome	RIP-mediated NFkB activation via ZBP1:Reactome	1/71	23/12994	0.118495	0.118495	0.329697	SAA1	1
Signaling events mediated by PRL:PID	Signaling events mediated by PRL:PID	1/71	23/12994	0.118495	0.118495	0.329697	CDK2	1
Glycosaminoglycan biosynthesis - heparan sulfate / heparin - Homo sapiens (human):KEGG	Glycosaminoglycan biosynthesis - heparan sulfate / heparin - Homo sapiens (human):KEGG	1/71	24/12994	0.123321	0.123321	0.329697	NDST2	1
Miscellaneous transport and binding events:Reactome	Miscellaneous transport and binding events:Reactome	1/71	24/12994	0.123321	0.123321	0.329697	LRRC8B	1
Nicotinate metabolism:Reactome	Nicotinate metabolism:Reactome	1/71	24/12994	0.123321	0.123321	0.329697	NNMT	1
tumor suppressor arf inhibits ribosomal biogenesis:BioCarta	tumor suppressor arf inhibits ribosomal biogenesis:BioCarta	1/71	24/12994	0.123321	0.123321	0.329697	MYC	1
Alpha9 beta1 integrin signaling events:PID	Alpha9 beta1 integrin signaling events:PID	1/71	25/12994	0.12812	0.12812	0.329697	SAT1	1
C-MYC pathway:PID	C-MYC pathway:PID	1/71	25/12994	0.12812	0.12812	0.329697	MYC	1
cell cycle: g1/s check point:BioCarta	cell cycle: g1/s check point:BioCarta	1/71	25/12994	0.12812	0.12812	0.329697	CDK2	1
Cyclin A/B1/B2 associated events during G2/M transition:Reactome	Cyclin A/B1/B2 associated events during G2/M transition:Reactome	1/71	25/12994	0.12812	0.12812	0.329697	CDK2	1
Deadenylation of mRNA:Reactome	Deadenylation of mRNA:Reactome	1/71	25/12994	0.12812	0.12812	0.329697	PABPC1	1
EGFR downregulation:Reactome	EGFR downregulation:Reactome	1/71	25/12994	0.12812	0.12812	0.329697	SH3GL1	1
G0 and Early G1:Reactome	G0 and Early G1:Reactome	1/71	25/12994	0.12812	0.12812	0.329697	CDK2	1
IL-7 Signaling Pathway:Wikipathways	IL-7 Signaling Pathway:Wikipathways	1/71	25/12994	0.12812	0.12812	0.329697	MYC	1
regulation of eif-4e and p70s6 kinase:BioCarta	regulation of eif-4e and p70s6 kinase:BioCarta	1/71	25/12994	0.12812	0.12812	0.329697	PABPC1	1
skeletal muscle hypertrophy is regulated via akt-mtor pathway:BioCarta	skeletal muscle hypertrophy is regulated via akt-mtor pathway:BioCarta	1/71	25/12994	0.12812	0.12812	0.329697	PABPC1	1
TRAIL signaling pathway:PID	TRAIL signaling pathway:PID	1/71	25/12994	0.12812	0.12812	0.329697	TNFRSF10B	1
update your name in edit mode:PharmGKB	update your name in edit mode:PharmGKB	1/71	25/12994	0.12812	0.12812	0.329697	MYC	1
Vemurafenib Pathway, Pharmacodynamics:PharmGKB	Vemurafenib Pathway, Pharmacodynamics:PharmGKB	1/71	25/12994	0.12812	0.12812	0.329697	MYC	1
miR-targeted genes in lymphocytes - TarBase:Wikipathways	miR-targeted genes in lymphocytes - TarBase:Wikipathways	5/71	489/12994	0.128611	0.128611	0.329697	TNFRSF10B/PTBP1/SERP1/MYO1E/ATAD3B	5
Caspase activation via extrinsic apoptotic signalling pathway:Reactome	Caspase activation via extrinsic apoptotic signalling pathway:Reactome	1/71	26/12994	0.132893	0.132893	0.329697	TNFRSF10B	1
ID:NetPath	ID:NetPath	1/71	26/12994	0.132893	0.132893	0.329697	CDK2	1
Orc1 removal from chromatin:Reactome	Orc1 removal from chromatin:Reactome	1/71	26/12994	0.132893	0.132893	0.329697	CDK2	1
PPAR Alpha Pathway:Wikipathways	PPAR Alpha Pathway:Wikipathways	1/71	26/12994	0.132893	0.132893	0.329697	MYC	1
TRAF6 mediated NF-kB activation:Reactome	TRAF6 mediated NF-kB activation:Reactome	1/71	26/12994	0.132893	0.132893	0.329697	SAA1	1
Vitamin A (retinol) metabolism:EHMN	Vitamin A (retinol) metabolism:EHMN	1/71	26/12994	0.132893	0.132893	0.329697	CYP26B1	1
Nonsense Mediated Decay (NMD) enhanced by the Exon Junction Complex (EJC):Reactome	Nonsense Mediated Decay (NMD) enhanced by the Exon Junction Complex (EJC):Reactome	2/71	117/12994	0.134104	0.134104	0.329697	PABPC1/RPL3	2
Nonsense-Mediated Decay (NMD):Reactome	Nonsense-Mediated Decay (NMD):Reactome	2/71	117/12994	0.134104	0.134104	0.329697	PABPC1/RPL3	2
Spinal Cord Injury:Wikipathways	Spinal Cord Injury:Wikipathways	2/71	117/12994	0.134104	0.134104	0.329697	MYC/CDK2	2
Canonical and Non-canonical Notch signaling:Wikipathways	Canonical and Non-canonical Notch signaling:Wikipathways	1/71	27/12994	0.13764	0.13764	0.329697	MAML1	1
FGFR2 alternative splicing:Reactome	FGFR2 alternative splicing:Reactome	1/71	27/12994	0.13764	0.13764	0.329697	PTBP1	1
IL-7:NetPath	IL-7:NetPath	1/71	27/12994	0.13764	0.13764	0.329697	CBLB	1
Integrin alphaIIb beta3 signaling:Reactome	Integrin alphaIIb beta3 signaling:Reactome	1/71	27/12994	0.13764	0.13764	0.329697	RAP1B	1
Integrin signaling:Reactome	Integrin signaling:Reactome	1/71	27/12994	0.13764	0.13764	0.329697	RAP1B	1
MET promotes cell motility:Reactome	MET promotes cell motility:Reactome	1/71	27/12994	0.13764	0.13764	0.329697	RAP1B	1
Resolution of D-loop Structures through Synthesis-Dependent Strand Annealing (SDSA):Reactome	Resolution of D-loop Structures through Synthesis-Dependent Strand Annealing (SDSA):Reactome	1/71	27/12994	0.13764	0.13764	0.329697	TNFRSF6B	1
ZBP1(DAI) mediated induction of type I IFNs:Reactome	ZBP1(DAI) mediated induction of type I IFNs:Reactome	1/71	27/12994	0.13764	0.13764	0.329697	SAA1	1
G2/M Checkpoints:Reactome	G2/M Checkpoints:Reactome	2/71	119/12994	0.137813	0.137813	0.329697	CDK2/CDC7	2
Glycosaminoglycan metabolism:Reactome	Glycosaminoglycan metabolism:Reactome	2/71	119/12994	0.137813	0.137813	0.329697	NDST2/CHPF	2
Signaling by NOTCH:Reactome	Signaling by NOTCH:Reactome	2/71	119/12994	0.137813	0.137813	0.329697	MYC/MAML1	2
CDK-mediated phosphorylation and removal of Cdc6:Reactome	CDK-mediated phosphorylation and removal of Cdc6:Reactome	1/71	28/12994	0.142362	0.142362	0.336588	CDK2	1
DNA Damage/Telomere Stress Induced Senescence:Reactome	DNA Damage/Telomere Stress Induced Senescence:Reactome	1/71	28/12994	0.142362	0.142362	0.336588	CDK2	1
influence of ras and rho proteins on g1 to s transition:BioCarta	influence of ras and rho proteins on g1 to s transition:BioCarta	1/71	28/12994	0.142362	0.142362	0.336588	CDK2	1
L13a-mediated translational silencing of Ceruloplasmin expression:Reactome	L13a-mediated translational silencing of Ceruloplasmin expression:Reactome	2/71	123/12994	0.1453	0.1453	0.340022	PABPC1/RPL3	2
BARD1 signaling events:PID	BARD1 signaling events:PID	1/71	29/12994	0.147058	0.147058	0.340022	CDK2	1
Cyclin A:Cdk2-associated events at S phase entry:Reactome	Cyclin A:Cdk2-associated events at S phase entry:Reactome	1/71	29/12994	0.147058	0.147058	0.340022	CDK2	1
heparan sulfate biosynthesis:HumanCyc	heparan sulfate biosynthesis:HumanCyc	1/71	29/12994	0.147058	0.147058	0.340022	NDST2	1
TNFs bind their physiological receptors:Reactome	TNFs bind their physiological receptors:Reactome	1/71	29/12994	0.147058	0.147058	0.340022	TNFRSF6B	1
Integrin:INOH	Integrin:INOH	2/71	124/12994	0.147185	0.147185	0.340022	RAP1B/COL19A1	2
IL2 signaling events mediated by STAT5:PID	IL2 signaling events mediated by STAT5:PID	1/71	30/12994	0.151729	0.151729	0.344328	MYC	1
Nicotinate and nicotinamide metabolism - Homo sapiens (human):KEGG	Nicotinate and nicotinamide metabolism - Homo sapiens (human):KEGG	1/71	30/12994	0.151729	0.151729	0.344328	NNMT	1
Pre-NOTCH Transcription and Translation:Reactome	Pre-NOTCH Transcription and Translation:Reactome	1/71	30/12994	0.151729	0.151729	0.344328	MAML1	1
Proteoglycan biosynthesis:EHMN	Proteoglycan biosynthesis:EHMN	1/71	30/12994	0.151729	0.151729	0.344328	CHPF	1
PDGFR-beta signaling pathway:PID	PDGFR-beta signaling pathway:PID	2/71	127/12994	0.152871	0.152871	0.344328	MYC/RAP1B	2
Diseases of signal transduction:Reactome	Diseases of signal transduction:Reactome	3/71	248/12994	0.153835	0.153835	0.344328	MYC/RAP1B/MAML1	3
amb2 Integrin signaling:PID	amb2 Integrin signaling:PID	1/71	31/12994	0.156375	0.156375	0.344328	RAP1B	1
HS-GAG biosynthesis:Reactome	HS-GAG biosynthesis:Reactome	1/71	31/12994	0.156375	0.156375	0.344328	NDST2	1
Nectin adhesion pathway:PID	Nectin adhesion pathway:PID	1/71	31/12994	0.156375	0.156375	0.344328	RAP1B	1
p38 mapk signaling pathway:BioCarta	p38 mapk signaling pathway:BioCarta	1/71	31/12994	0.156375	0.156375	0.344328	MYC	1
wnt signaling pathway:BioCarta	wnt signaling pathway:BioCarta	1/71	31/12994	0.156375	0.156375	0.344328	MYC	1
BCR:NetPath	BCR:NetPath	2/71	129/12994	0.156686	0.156686	0.344328	CBLB/CDK2	2
Selenoamino acid metabolism:Reactome	Selenoamino acid metabolism:Reactome	2/71	129/12994	0.156686	0.156686	0.344328	NNMT/RPL3	2
Infectious disease:Reactome	Infectious disease:Reactome	3/71	251/12994	0.157747	0.157747	0.344328	SH3GL1/SLC25A5/SLC25A6	3
Adipogenesis:Wikipathways	Adipogenesis:Wikipathways	2/71	131/12994	0.160519	0.160519	0.344328	KLF6/CYP26B1	2
Cap-dependent Translation Initiation:Reactome	Cap-dependent Translation Initiation:Reactome	2/71	131/12994	0.160519	0.160519	0.344328	PABPC1/RPL3	2
Eukaryotic Translation Initiation:Reactome	Eukaryotic Translation Initiation:Reactome	2/71	131/12994	0.160519	0.160519	0.344328	PABPC1/RPL3	2
miRNA regulation of p53 pathway in prostate cancer:Wikipathways	miRNA regulation of p53 pathway in prostate cancer:Wikipathways	1/71	32/12994	0.160996	0.160996	0.344328	TNFRSF10B	1
Oncogene Induced Senescence:Reactome	Oncogene Induced Senescence:Reactome	1/71	32/12994	0.160996	0.160996	0.344328	ETS2	1
Syndecan-4-mediated signaling events:PID	Syndecan-4-mediated signaling events:PID	1/71	32/12994	0.160996	0.160996	0.344328	TFPI	1
TAK1 activates NFkB by phosphorylation and activation of IKKs complex:Reactome	TAK1 activates NFkB by phosphorylation and activation of IKKs complex:Reactome	1/71	32/12994	0.160996	0.160996	0.344328	SAA1	1
TGF-beta Signaling Pathway:Wikipathways	TGF-beta Signaling Pathway:Wikipathways	2/71	132/12994	0.162442	0.162442	0.345608	MYC/KLF6	2
HDR through Homologous Recombination (HR) or Single Strand Annealing (SSA):Reactome	HDR through Homologous Recombination (HR) or Single Strand Annealing (SSA):Reactome	2/71	133/12994	0.16437	0.16437	0.345608	CDK2/TNFRSF6B	2
Mammary gland development pathway - Pregnancy and lactation (Stage 3 of 4):Wikipathways	Mammary gland development pathway - Pregnancy and lactation (Stage 3 of 4):Wikipathways	1/71	33/12994	0.165591	0.165591	0.345608	MYC	1
Oxidative Stress:Wikipathways	Oxidative Stress:Wikipathways	1/71	33/12994	0.165591	0.165591	0.345608	GPX3	1
role of egf receptor transactivation by gpcrs in cardiac hypertrophy:BioCarta	role of egf receptor transactivation by gpcrs in cardiac hypertrophy:BioCarta	1/71	33/12994	0.165591	0.165591	0.345608	MYC	1
Signaling by NOTCH2:Reactome	Signaling by NOTCH2:Reactome	1/71	33/12994	0.165591	0.165591	0.345608	MAML1	1
Trk receptor signaling mediated by the MAPK pathway:PID	Trk receptor signaling mediated by the MAPK pathway:PID	1/71	33/12994	0.165591	0.165591	0.345608	RAP1B	1
BMP signaling Dro:INOH	BMP signaling Dro:INOH	1/71	34/12994	0.170162	0.170162	0.34751	MAML1	1
p38 MAPK Signaling Pathway:Wikipathways	p38 MAPK Signaling Pathway:Wikipathways	1/71	34/12994	0.170162	0.170162	0.34751	MYC	1
Prostaglandin formation from arachidonate:EHMN	Prostaglandin formation from arachidonate:EHMN	1/71	34/12994	0.170162	0.170162	0.34751	SLCO4A1	1
Signaling by high-kinase activity BRAF mutants:Reactome	Signaling by high-kinase activity BRAF mutants:Reactome	1/71	34/12994	0.170162	0.170162	0.34751	RAP1B	1
Signaling of Hepatocyte Growth Factor Receptor:Wikipathways	Signaling of Hepatocyte Growth Factor Receptor:Wikipathways	1/71	34/12994	0.170162	0.170162	0.34751	RAP1B	1
HGF:INOH	HGF:INOH	1/71	35/12994	0.174708	0.174708	0.34751	RAP1B	1
Resolution of D-Loop Structures:Reactome	Resolution of D-Loop Structures:Reactome	1/71	35/12994	0.174708	0.174708	0.34751	TNFRSF6B	1
Role of Osx and miRNAs in tooth development:Wikipathways	Role of Osx and miRNAs in tooth development:Wikipathways	1/71	35/12994	0.174708	0.174708	0.34751	MIR34AHG	1
Transcriptional Regulation by E2F6:Reactome	Transcriptional Regulation by E2F6:Reactome	1/71	35/12994	0.174708	0.174708	0.34751	CDC7	1
miR-targeted genes in muscle cell - TarBase:Wikipathways	miR-targeted genes in muscle cell - TarBase:Wikipathways	4/71	400/12994	0.174844	0.174844	0.34751	TNFRSF10B/SERP1/MYO1E/ATAD3B	4
Homology Directed Repair:Reactome	Homology Directed Repair:Reactome	2/71	139/12994	0.176019	0.176019	0.34751	CDK2/TNFRSF6B	2
Estrogen-dependent gene expression:Reactome	Estrogen-dependent gene expression:Reactome	2/71	140/12994	0.177973	0.177973	0.34751	MYC/RUNX1	2
Busulfan Pathway, Pharmacodynamics:PharmGKB	Busulfan Pathway, Pharmacodynamics:PharmGKB	1/71	36/12994	0.17923	0.17923	0.34751	MYC	1
Detoxification of Reactive Oxygen Species:Reactome	Detoxification of Reactive Oxygen Species:Reactome	1/71	36/12994	0.17923	0.17923	0.34751	GPX3	1
E-cadherin signaling in the nascent adherens junction:PID	E-cadherin signaling in the nascent adherens junction:PID	1/71	36/12994	0.17923	0.17923	0.34751	RAP1B	1
Gene and protein expression by JAK-STAT signaling after Interleukin-12 stimulation:Wikipathways	Gene and protein expression by JAK-STAT signaling after Interleukin-12 stimulation:Wikipathways	1/71	36/12994	0.17923	0.17923	0.34751	RAP1B	1
Photodynamic therapy-induced HIF-1 survival signaling:Wikipathways	Photodynamic therapy-induced HIF-1 survival signaling:Wikipathways	1/71	36/12994	0.17923	0.17923	0.34751	BNIP3L	1
Regulation of APC/C activators between G1/S and early anaphase:Reactome	Regulation of APC/C activators between G1/S and early anaphase:Reactome	1/71	36/12994	0.17923	0.17923	0.34751	CDK2	1
Regulation of TP53 Degradation:Reactome	Regulation of TP53 Degradation:Reactome	1/71	36/12994	0.17923	0.17923	0.34751	CDK2	1
Signaling by RAS mutants:Reactome	Signaling by RAS mutants:Reactome	1/71	36/12994	0.17923	0.17923	0.34751	RAP1B	1
Direct p53 effectors:PID	Direct p53 effectors:PID	2/71	142/12994	0.181893	0.181893	0.34751	TNFRSF10B/BNIP3L	2
Ectoderm Differentiation:Wikipathways	Ectoderm Differentiation:Wikipathways	2/71	142/12994	0.181893	0.181893	0.34751	MYC/PHF8	2
NRF2 pathway:Wikipathways	NRF2 pathway:Wikipathways	2/71	142/12994	0.181893	0.181893	0.34751	GPX3/SLC39A14	2
Parkinson disease - Homo sapiens (human):KEGG	Parkinson disease - Homo sapiens (human):KEGG	2/71	142/12994	0.181893	0.181893	0.34751	SLC25A5/SLC25A6	2
ATR signaling pathway:PID	ATR signaling pathway:PID	1/71	37/12994	0.183727	0.183727	0.34751	CDK2	1
Glutaminolysis and Cancer:SMPDB	Glutaminolysis and Cancer:SMPDB	1/71	37/12994	0.183727	0.183727	0.34751	MYC	1
Platelet Aggregation (Plug Formation):Reactome	Platelet Aggregation (Plug Formation):Reactome	1/71	37/12994	0.183727	0.183727	0.34751	RAP1B	1
Regulation of mRNA stability by proteins that bind AU-rich elements:Reactome	Regulation of mRNA stability by proteins that bind AU-rich elements:Reactome	1/71	37/12994	0.183727	0.183727	0.34751	PABPC1	1
Regulation of TP53 Expression and Degradation:Reactome	Regulation of TP53 Expression and Degradation:Reactome	1/71	37/12994	0.183727	0.183727	0.34751	CDK2	1
Thyroid cancer - Homo sapiens (human):KEGG	Thyroid cancer - Homo sapiens (human):KEGG	1/71	37/12994	0.183727	0.183727	0.34751	MYC	1
Hepatitis B - Homo sapiens (human):KEGG	Hepatitis B - Homo sapiens (human):KEGG	2/71	144/12994	0.185826	0.185826	0.349419	MYC/CDK2	2
Interleukin-2 family signaling:Reactome	Interleukin-2 family signaling:Reactome	1/71	38/12994	0.1882	0.1882	0.349419	IL15RA	1
MAP2K and MAPK activation:Reactome	MAP2K and MAPK activation:Reactome	1/71	38/12994	0.1882	0.1882	0.349419	RAP1B	1
Paradoxical activation of RAF signaling by kinase inactive BRAF:Reactome	Paradoxical activation of RAF signaling by kinase inactive BRAF:Reactome	1/71	38/12994	0.1882	0.1882	0.349419	RAP1B	1
Selenium Metabolism and Selenoproteins:Wikipathways	Selenium Metabolism and Selenoproteins:Wikipathways	1/71	38/12994	0.1882	0.1882	0.349419	GPX3	1
Signaling by moderate kinase activity BRAF mutants:Reactome	Signaling by moderate kinase activity BRAF mutants:Reactome	1/71	38/12994	0.1882	0.1882	0.349419	RAP1B	1
Degradation of beta-catenin by the destruction complex:Reactome	Degradation of beta-catenin by the destruction complex:Reactome	1/71	39/12994	0.192649	0.192649	0.35016	MYC	1
EPHB forward signaling:PID	EPHB forward signaling:PID	1/71	39/12994	0.192649	0.192649	0.35016	RAP1B	1
Formation of Fibrin Clot (Clotting Cascade):Reactome	Formation of Fibrin Clot (Clotting Cascade):Reactome	1/71	39/12994	0.192649	0.192649	0.35016	TFPI	1
Internalization of ErbB1:PID	Internalization of ErbB1:PID	1/71	39/12994	0.192649	0.192649	0.35016	CBLB	1
MAPK6/MAPK4 signaling:Reactome	MAPK6/MAPK4 signaling:Reactome	1/71	39/12994	0.192649	0.192649	0.35016	MYC	1
RUNX1 interacts with co-factors whose precise effect on RUNX1 targets is not known:Reactome	RUNX1 interacts with co-factors whose precise effect on RUNX1 targets is not known:Reactome	1/71	39/12994	0.192649	0.192649	0.35016	RUNX1	1
Transport of vitamins, nucleosides, and related molecules:Reactome	Transport of vitamins, nucleosides, and related molecules:Reactome	1/71	39/12994	0.192649	0.192649	0.35016	SLCO4A1	1
ESR-mediated signaling:Reactome	ESR-mediated signaling:Reactome	2/71	148/12994	0.193729	0.193729	0.351068	MYC/RUNX1	2
Gastric cancer - Homo sapiens (human):KEGG	Gastric cancer - Homo sapiens (human):KEGG	2/71	149/12994	0.195711	0.195711	0.351862	MYC/CDK2	2
Bladder Cancer:Wikipathways	Bladder Cancer:Wikipathways	1/71	40/12994	0.197074	0.197074	0.351862	MYC	1
IL-5 Signaling Pathway:Wikipathways	IL-5 Signaling Pathway:Wikipathways	1/71	40/12994	0.197074	0.197074	0.351862	MYC	1
Metabolism of polyamines:Reactome	Metabolism of polyamines:Reactome	1/71	40/12994	0.197074	0.197074	0.351862	SAT1	1
Transcriptional regulation by the AP-2 (TFAP2) family of transcription factors:Reactome	Transcriptional regulation by the AP-2 (TFAP2) family of transcription factors:Reactome	1/71	40/12994	0.197074	0.197074	0.351862	MYC	1
APC/C-mediated degradation of cell cycle proteins:Reactome	APC/C-mediated degradation of cell cycle proteins:Reactome	1/71	41/12994	0.201474	0.201474	0.353464	CDK2	1
Binding and Uptake of Ligands by Scavenger Receptors:Reactome	Binding and Uptake of Ligands by Scavenger Receptors:Reactome	1/71	41/12994	0.201474	0.201474	0.353464	SAA1	1
Bladder cancer - Homo sapiens (human):KEGG	Bladder cancer - Homo sapiens (human):KEGG	1/71	41/12994	0.201474	0.201474	0.353464	MYC	1
BMP receptor signaling:PID	BMP receptor signaling:PID	1/71	41/12994	0.201474	0.201474	0.353464	FST	1
Common Pathways Underlying Drug Addiction:Wikipathways	Common Pathways Underlying Drug Addiction:Wikipathways	1/71	41/12994	0.201474	0.201474	0.353464	RAP1B	1
Regulation of mitotic cell cycle:Reactome	Regulation of mitotic cell cycle:Reactome	1/71	41/12994	0.201474	0.201474	0.353464	CDK2	1
Cushing syndrome - Homo sapiens (human):KEGG	Cushing syndrome - Homo sapiens (human):KEGG	2/71	154/12994	0.205664	0.205664	0.355984	RAP1B/CDK2	2
IFN-gamma pathway:PID	IFN-gamma pathway:PID	1/71	42/12994	0.205851	0.205851	0.355984	RAP1B	1
IL-2 Signaling Pathway:Wikipathways	IL-2 Signaling Pathway:Wikipathways	1/71	42/12994	0.205851	0.205851	0.355984	MYC	1
Pre-NOTCH Expression and Processing:Reactome	Pre-NOTCH Expression and Processing:Reactome	1/71	42/12994	0.205851	0.205851	0.355984	MAML1	1
TGF-Core:Signalink	TGF-Core:Signalink	1/71	42/12994	0.205851	0.205851	0.355984	MYC	1
Hepatitis C - Homo sapiens (human):KEGG	Hepatitis C - Homo sapiens (human):KEGG	2/71	155/12994	0.207661	0.207661	0.35809	MYC/CDK2	2
LKB1 signaling events:PID	LKB1 signaling events:PID	1/71	43/12994	0.210205	0.210205	0.359404	MYC	1
Signaling by EGFR:Reactome	Signaling by EGFR:Reactome	1/71	43/12994	0.210205	0.210205	0.359404	SH3GL1	1
Vitamin A and Carotenoid Metabolism:Wikipathways	Vitamin A and Carotenoid Metabolism:Wikipathways	1/71	43/12994	0.210205	0.210205	0.359404	CYP26B1	1
Collagen chain trimerization:Reactome	Collagen chain trimerization:Reactome	1/71	44/12994	0.214535	0.214535	0.362709	COL19A1	1
Prader-Willi and Angelman Syndrome:Wikipathways	Prader-Willi and Angelman Syndrome:Wikipathways	1/71	44/12994	0.214535	0.214535	0.362709	PCSK1	1
Signaling by NOTCH3:Reactome	Signaling by NOTCH3:Reactome	1/71	44/12994	0.214535	0.214535	0.362709	MAML1	1
Structural Pathway of Interleukin 1 (IL-1):Wikipathways	Structural Pathway of Interleukin 1 (IL-1):Wikipathways	1/71	44/12994	0.214535	0.214535	0.362709	MYC	1
Cytokine-cytokine receptor interaction - Homo sapiens (human):KEGG	Cytokine-cytokine receptor interaction - Homo sapiens (human):KEGG	3/71	294/12994	0.216821	0.216821	0.365553	TNFRSF10B/IL15RA/TNFRSF6B	3
Notch Signaling:Wikipathways	Notch Signaling:Wikipathways	1/71	45/12994	0.218841	0.218841	0.365902	MAML1	1
RAGE:NetPath	RAGE:NetPath	1/71	45/12994	0.218841	0.218841	0.365902	CDK2	1
Signaling by Retinoic Acid:Reactome	Signaling by Retinoic Acid:Reactome	1/71	45/12994	0.218841	0.218841	0.365902	CYP26B1	1
JAK-STAT signaling pathway - Homo sapiens (human):KEGG	JAK-STAT signaling pathway - Homo sapiens (human):KEGG	2/71	162/12994	0.2217	0.2217	0.368951	MYC/IL15RA	2
Glycosphingolipid metabolism:Reactome	Glycosphingolipid metabolism:Reactome	1/71	46/12994	0.223124	0.223124	0.368951	UGCG	1
Presenilin action in Notch and Wnt signaling:PID	Presenilin action in Notch and Wnt signaling:PID	1/71	46/12994	0.223124	0.223124	0.368951	MYC	1
Switching of origins to a post-replicative state:Reactome	Switching of origins to a post-replicative state:Reactome	1/71	46/12994	0.223124	0.223124	0.368951	CDK2	1
cGMP-PKG signaling pathway - Homo sapiens (human):KEGG	cGMP-PKG signaling pathway - Homo sapiens (human):KEGG	2/71	163/12994	0.223713	0.223713	0.368951	SLC25A5/SLC25A6	2
IL6-mediated signaling events:PID	IL6-mediated signaling events:PID	1/71	47/12994	0.227384	0.227384	0.369966	MYC	1
Intestinal immune network for IgA production - Homo sapiens (human):KEGG	Intestinal immune network for IgA production - Homo sapiens (human):KEGG	1/71	47/12994	0.227384	0.227384	0.369966	IL15RA	1
Thymic Stromal LymphoPoietin (TSLP) Signaling Pathway:Wikipathways	Thymic Stromal LymphoPoietin (TSLP) Signaling Pathway:Wikipathways	1/71	47/12994	0.227384	0.227384	0.369966	MYC	1
Validated transcriptional targets of deltaNp63 isoforms:PID	Validated transcriptional targets of deltaNp63 isoforms:PID	1/71	47/12994	0.227384	0.227384	0.369966	RUNX1	1
XBP1(S) activates chaperone genes:Wikipathways	XBP1(S) activates chaperone genes:Wikipathways	1/71	47/12994	0.227384	0.227384	0.369966	SERP1	1
agrin in postsynaptic differentiation:BioCarta	agrin in postsynaptic differentiation:BioCarta	1/71	48/12994	0.231621	0.231621	0.370149	MUSK	1
Ceramide signaling pathway:PID	Ceramide signaling pathway:PID	1/71	48/12994	0.231621	0.231621	0.370149	MYC	1
Differentiation Pathway:Wikipathways	Differentiation Pathway:Wikipathways	1/71	48/12994	0.231621	0.231621	0.370149	FST	1
Histidine, lysine, phenylalanine, tyrosine, proline and tryptophan catabolism:Reactome	Histidine, lysine, phenylalanine, tyrosine, proline and tryptophan catabolism:Reactome	1/71	48/12994	0.231621	0.231621	0.370149	ASRGL1	1
Notch signaling pathway - Homo sapiens (human):KEGG	Notch signaling pathway - Homo sapiens (human):KEGG	1/71	48/12994	0.231621	0.231621	0.370149	MAML1	1
Notch-mediated HES/HEY network:PID	Notch-mediated HES/HEY network:PID	1/71	48/12994	0.231621	0.231621	0.370149	MAML1	1
DNA Double-Strand Break Repair:Reactome	DNA Double-Strand Break Repair:Reactome	2/71	167/12994	0.231778	0.231778	0.370149	CDK2/TNFRSF6B	2
Arginine and proline metabolism - Homo sapiens (human):KEGG	Arginine and proline metabolism - Homo sapiens (human):KEGG	1/71	49/12994	0.235835	0.235835	0.37251	SAT1	1
Calcineurin-regulated NFAT-dependent transcription in lymphocytes:PID	Calcineurin-regulated NFAT-dependent transcription in lymphocytes:PID	1/71	49/12994	0.235835	0.235835	0.37251	CBLB	1
Hematopoietic Stem Cell Differentiation:Wikipathways	Hematopoietic Stem Cell Differentiation:Wikipathways	1/71	49/12994	0.235835	0.235835	0.37251	RUNX1	1
EGFR1:NetPath	EGFR1:NetPath	4/71	455/12994	0.237145	0.237145	0.37251	CBLB/MYC/CDK2/SLC25A6	4
JAK STAT pathway and regulation:INOH	JAK STAT pathway and regulation:INOH	3/71	309/12994	0.238462	0.238462	0.37251	IL15RA/CDK2/CDC7	3
Chemokine receptors bind chemokines:Reactome	Chemokine receptors bind chemokines:Reactome	1/71	50/12994	0.240026	0.240026	0.37251	CYP26B1	1
Chondroitin sulfate/dermatan sulfate metabolism:Reactome	Chondroitin sulfate/dermatan sulfate metabolism:Reactome	1/71	50/12994	0.240026	0.240026	0.37251	CHPF	1
FoxO family signaling:PID	FoxO family signaling:PID	1/71	50/12994	0.240026	0.240026	0.37251	CDK2	1
JAK STAT MolecularVariation 2:INOH	JAK STAT MolecularVariation 2:INOH	1/71	50/12994	0.240026	0.240026	0.37251	IL15RA	1
TNFR2 non-canonical NF-kB pathway:Reactome	TNFR2 non-canonical NF-kB pathway:Reactome	1/71	50/12994	0.240026	0.240026	0.37251	TNFRSF6B	1
Translation Factors:Wikipathways	Translation Factors:Wikipathways	1/71	50/12994	0.240026	0.240026	0.37251	PABPC1	1
Cytosolic sensors of pathogen-associated DNA:Reactome	Cytosolic sensors of pathogen-associated DNA:Reactome	1/71	51/12994	0.244195	0.244195	0.375132	SAA1	1
HDMs demethylate histones:Reactome	HDMs demethylate histones:Reactome	1/71	51/12994	0.244195	0.244195	0.375132	PHF8	1
TP53 Regulates Transcription of Cell Cycle Genes:Reactome	TP53 Regulates Transcription of Cell Cycle Genes:Reactome	1/71	51/12994	0.244195	0.244195	0.375132	CDK2	1
Wnt Signaling Pathway:Wikipathways	Wnt Signaling Pathway:Wikipathways	1/71	51/12994	0.244195	0.244195	0.375132	MYC	1
mechanism of gene regulation by peroxisome proliferators via ppara:BioCarta	mechanism of gene regulation by peroxisome proliferators via ppara:BioCarta	1/71	52/12994	0.248341	0.248341	0.379156	MYC	1
One carbon metabolism and related pathways:Wikipathways	One carbon metabolism and related pathways:Wikipathways	1/71	52/12994	0.248341	0.248341	0.379156	GPX3	1
Nuclear Receptors Meta-Pathway:Wikipathways	Nuclear Receptors Meta-Pathway:Wikipathways	3/71	316/12994	0.248693	0.248693	0.379156	MYC/GPX3/SLC39A14	3
Apoptosis-related network due to altered Notch3 in ovarian cancer:Wikipathways	Apoptosis-related network due to altered Notch3 in ovarian cancer:Wikipathways	1/71	53/12994	0.252465	0.252465	0.381066	TNFRSF10B	1
Bile acid biosynthesis:EHMN	Bile acid biosynthesis:EHMN	1/71	53/12994	0.252465	0.252465	0.381066	SLCO4A1	1
Ca2+ pathway:Reactome	Ca2+ pathway:Reactome	1/71	53/12994	0.252465	0.252465	0.381066	MYC	1
keratinocyte differentiation:BioCarta	keratinocyte differentiation:BioCarta	1/71	53/12994	0.252465	0.252465	0.381066	ETS2	1
Ion channel transport:Reactome	Ion channel transport:Reactome	2/71	179/12994	0.256074	0.256074	0.383432	SLC9B2/ATP11C	2
Heparan sulfate/heparin (HS-GAG) metabolism:Reactome	Heparan sulfate/heparin (HS-GAG) metabolism:Reactome	1/71	54/12994	0.256566	0.256566	0.383432	NDST2	1
Signaling by Non-Receptor Tyrosine Kinases:Reactome	Signaling by Non-Receptor Tyrosine Kinases:Reactome	1/71	54/12994	0.256566	0.256566	0.383432	CDK2	1
Signaling by PTK6:Reactome	Signaling by PTK6:Reactome	1/71	54/12994	0.256566	0.256566	0.383432	CDK2	1
Arginine Proline metabolism:INOH	Arginine Proline metabolism:INOH	1/71	55/12994	0.260645	0.260645	0.384531	SAT1	1
Ion transport by P-type ATPases:Reactome	Ion transport by P-type ATPases:Reactome	1/71	55/12994	0.260645	0.260645	0.384531	ATP11C	1
TGF-beta Receptor Signaling:Wikipathways	TGF-beta Receptor Signaling:Wikipathways	1/71	55/12994	0.260645	0.260645	0.384531	FST	1
BMP2 signaling TGF-beta MV:INOH	BMP2 signaling TGF-beta MV:INOH	1/71	56/12994	0.264702	0.264702	0.384531	MAML1	1
DDX58/IFIH1-mediated induction of interferon-alpha/beta:Reactome	DDX58/IFIH1-mediated induction of interferon-alpha/beta:Reactome	1/71	56/12994	0.264702	0.264702	0.384531	SAA1	1
Deadenylation-dependent mRNA decay:Reactome	Deadenylation-dependent mRNA decay:Reactome	1/71	56/12994	0.264702	0.264702	0.384531	PABPC1	1
Glutathione metabolism - Homo sapiens (human):KEGG	Glutathione metabolism - Homo sapiens (human):KEGG	1/71	56/12994	0.264702	0.264702	0.384531	GPX3	1
Hepatitis C and Hepatocellular Carcinoma:Wikipathways	Hepatitis C and Hepatocellular Carcinoma:Wikipathways	1/71	56/12994	0.264702	0.264702	0.384531	MYC	1
IL-7 signaling:INOH	IL-7 signaling:INOH	2/71	184/12994	0.266221	0.266221	0.384531	CDK2/CDC7	2
Ras Signaling:Wikipathways	Ras Signaling:Wikipathways	2/71	184/12994	0.266221	0.266221	0.384531	RAP1B/ETS2	2
Vitamin D Receptor Pathway:Wikipathways	Vitamin D Receptor Pathway:Wikipathways	2/71	184/12994	0.266221	0.266221	0.384531	MYC/CDK2	2
Cell Cycle, Mitotic:Reactome	Cell Cycle, Mitotic:Reactome	4/71	480/12994	0.26711	0.26711	0.384531	MYC/CDK2/PHF8/CDC7	4
Calcium signaling pathway - Homo sapiens (human):KEGG	Calcium signaling pathway - Homo sapiens (human):KEGG	2/71	185/12994	0.268251	0.268251	0.384531	SLC25A5/SLC25A6	2
EPO signaling:INOH	EPO signaling:INOH	2/71	185/12994	0.268251	0.268251	0.384531	CDK2/CDC7	2
Transcriptional misregulation in cancer - Homo sapiens (human):KEGG	Transcriptional misregulation in cancer - Homo sapiens (human):KEGG	2/71	185/12994	0.268251	0.268251	0.384531	MYC/RUNX1	2
Caspase Cascade in Apoptosis:PID	Caspase Cascade in Apoptosis:PID	1/71	57/12994	0.268737	0.268737	0.384531	TNFRSF10B	1
ECM proteoglycans:Reactome	ECM proteoglycans:Reactome	1/71	57/12994	0.268737	0.268737	0.384531	MUSK	1
mapkinase signaling pathway:BioCarta	mapkinase signaling pathway:BioCarta	1/71	57/12994	0.268737	0.268737	0.384531	MYC	1
VEGF:INOH	VEGF:INOH	2/71	187/12994	0.272311	0.272311	0.384815	CDK2/CDC7	2
Endometrial cancer - Homo sapiens (human):KEGG	Endometrial cancer - Homo sapiens (human):KEGG	1/71	58/12994	0.27275	0.27275	0.384815	MYC	1
mRNA 3,-end processing:Reactome	mRNA 3,-end processing:Reactome	1/71	58/12994	0.27275	0.27275	0.384815	SRSF11	1
Notch:NetPath	Notch:NetPath	1/71	58/12994	0.27275	0.27275	0.384815	MAML1	1
p53 pathway:PID	p53 pathway:PID	1/71	58/12994	0.27275	0.27275	0.384815	CDK2	1
Signaling by BRAF and RAF fusions:Reactome	Signaling by BRAF and RAF fusions:Reactome	1/71	58/12994	0.27275	0.27275	0.384815	RAP1B	1
Cellular Senescence:Reactome	Cellular Senescence:Reactome	2/71	188/12994	0.274341	0.274341	0.38616	CDK2/ETS2	2
Complement and Coagulation Cascades:Wikipathways	Complement and Coagulation Cascades:Wikipathways	1/71	59/12994	0.276742	0.276742	0.38684	TFPI	1
MET in type 1 papillary renal cell carcinoma:Wikipathways	MET in type 1 papillary renal cell carcinoma:Wikipathways	1/71	59/12994	0.276742	0.276742	0.38684	RAP1B	1
Preimplantation Embryo:Wikipathways	Preimplantation Embryo:Wikipathways	1/71	59/12994	0.276742	0.276742	0.38684	ZFP36L2	1
Dengue-2 Interactions with Complement and Coagulation Cascades:Wikipathways	Dengue-2 Interactions with Complement and Coagulation Cascades:Wikipathways	1/71	60/12994	0.280712	0.280712	0.389689	TFPI	1
Interleukin-1 signaling:Reactome	Interleukin-1 signaling:Reactome	1/71	60/12994	0.280712	0.280712	0.389689	SAA1	1
TYROBP Causal Network:Wikipathways	TYROBP Causal Network:Wikipathways	1/71	60/12994	0.280712	0.280712	0.389689	ZFP36L2	1
Huntington disease - Homo sapiens (human):KEGG	Huntington disease - Homo sapiens (human):KEGG	2/71	193/12994	0.284488	0.284488	0.393366	SLC25A5/SLC25A6	2
Oncogenic MAPK signaling:Reactome	Oncogenic MAPK signaling:Reactome	1/71	61/12994	0.28466	0.28466	0.393366	RAP1B	1
Peptide ligand-binding receptors:Reactome	Peptide ligand-binding receptors:Reactome	2/71	194/12994	0.286516	0.286516	0.394288	SAA1/CYP26B1	2
HIV Infection:Reactome	HIV Infection:Reactome	2/71	195/12994	0.288544	0.288544	0.394288	SLC25A5/SLC25A6	2
Fc-epsilon receptor I signaling in mast cells:PID	Fc-epsilon receptor I signaling in mast cells:PID	1/71	62/12994	0.288587	0.288587	0.394288	CBLB	1
miRNAs involved in DNA damage response:Wikipathways	miRNAs involved in DNA damage response:Wikipathways	1/71	62/12994	0.288587	0.288587	0.394288	MYC	1
Oxidation by Cytochrome P450:Wikipathways	Oxidation by Cytochrome P450:Wikipathways	1/71	62/12994	0.288587	0.288587	0.394288	CYP26B1	1
Cellular responses to stress:Reactome	Cellular responses to stress:Reactome	3/71	344/12994	0.290219	0.290219	0.394288	GPX3/CDK2/ETS2	3
Arachidonic acid metabolism - Homo sapiens (human):KEGG	Arachidonic acid metabolism - Homo sapiens (human):KEGG	1/71	63/12994	0.292493	0.292493	0.394288	GPX3	1
Endometrial cancer:Wikipathways	Endometrial cancer:Wikipathways	1/71	63/12994	0.292493	0.292493	0.394288	MYC	1
Influenza Infection:Reactome	Influenza Infection:Reactome	1/71	63/12994	0.292493	0.292493	0.394288	SLC25A6	1
Neurotrophic factor-mediated Trk receptor signaling:PID	Neurotrophic factor-mediated Trk receptor signaling:PID	1/71	63/12994	0.292493	0.292493	0.394288	RAP1B	1
Pathways Affected in Adenoid Cystic Carcinoma:Wikipathways	Pathways Affected in Adenoid Cystic Carcinoma:Wikipathways	1/71	63/12994	0.292493	0.292493	0.394288	MYC	1
Genotoxicity pathway:Wikipathways	Genotoxicity pathway:Wikipathways	1/71	64/12994	0.296378	0.296378	0.39678	CBLB	1
mTOR signaling pathway:PID	mTOR signaling pathway:PID	1/71	64/12994	0.296378	0.296378	0.39678	CDK2	1
Regulation of retinoblastoma protein:PID	Regulation of retinoblastoma protein:PID	1/71	64/12994	0.296378	0.296378	0.39678	CDK2	1
Epstein-Barr virus infection - Homo sapiens (human):KEGG	Epstein-Barr virus infection - Homo sapiens (human):KEGG	2/71	200/12994	0.298674	0.298674	0.39678	MYC/CDK2	2
Association Between Physico-Chemical Features and Toxicity Associated Pathways:Wikipathways	Association Between Physico-Chemical Features and Toxicity Associated Pathways:Wikipathways	1/71	65/12994	0.300242	0.300242	0.39678	MYC	1
Central carbon metabolism in cancer - Homo sapiens (human):KEGG	Central carbon metabolism in cancer - Homo sapiens (human):KEGG	1/71	65/12994	0.300242	0.300242	0.39678	MYC	1
Mitochondrial protein import:Reactome	Mitochondrial protein import:Reactome	1/71	65/12994	0.300242	0.300242	0.39678	SLC25A6	1
Mitophagy - animal - Homo sapiens (human):KEGG	Mitophagy - animal - Homo sapiens (human):KEGG	1/71	65/12994	0.300242	0.300242	0.39678	BNIP3L	1
Oncostatin M Signaling Pathway:Wikipathways	Oncostatin M Signaling Pathway:Wikipathways	1/71	65/12994	0.300242	0.300242	0.39678	CDK2	1
Cytochrome P450 - arranged by substrate type:Reactome	Cytochrome P450 - arranged by substrate type:Reactome	1/71	66/12994	0.304084	0.304084	0.399067	CYP26B1	1
Translation initiation complex formation:Reactome	Translation initiation complex formation:Reactome	1/71	66/12994	0.304084	0.304084	0.399067	PABPC1	1
Activation of the mRNA upon binding of the cap-binding complex and eIFs, and subsequent binding to 43S:Reactome	Activation of the mRNA upon binding of the cap-binding complex and eIFs, and subsequent binding to 43S:Reactome	1/71	67/12994	0.307906	0.307906	0.399067	PABPC1	1
Cleavage of Growing Transcript in the Termination Region:Reactome	Cleavage of Growing Transcript in the Termination Region:Reactome	1/71	67/12994	0.307906	0.307906	0.399067	SRSF11	1
EGFR Inhibitor Pathway, Pharmacodynamics:PharmGKB	EGFR Inhibitor Pathway, Pharmacodynamics:PharmGKB	1/71	67/12994	0.307906	0.307906	0.399067	MYC	1
FGF:INOH	FGF:INOH	1/71	67/12994	0.307906	0.307906	0.399067	ETS2	1
Long-term potentiation - Homo sapiens (human):KEGG	Long-term potentiation - Homo sapiens (human):KEGG	1/71	67/12994	0.307906	0.307906	0.399067	RAP1B	1
Retinol metabolism - Homo sapiens (human):KEGG	Retinol metabolism - Homo sapiens (human):KEGG	1/71	67/12994	0.307906	0.307906	0.399067	CYP26B1	1
RNA Polymerase II Transcription Termination:Reactome	RNA Polymerase II Transcription Termination:Reactome	1/71	67/12994	0.307906	0.307906	0.399067	SRSF11	1
Collagen biosynthesis and modifying enzymes:Reactome	Collagen biosynthesis and modifying enzymes:Reactome	1/71	68/12994	0.311708	0.311708	0.400563	COL19A1	1
HDR through Homologous Recombination (HRR):Reactome	HDR through Homologous Recombination (HRR):Reactome	1/71	68/12994	0.311708	0.311708	0.400563	TNFRSF6B	1
RAC1-PAK1-p38-MMP2 Pathway:Wikipathways	RAC1-PAK1-p38-MMP2 Pathway:Wikipathways	1/71	68/12994	0.311708	0.311708	0.400563	MYC	1
Regulation of Telomerase:PID	Regulation of Telomerase:PID	1/71	68/12994	0.311708	0.311708	0.400563	MYC	1
Renal cell carcinoma - Homo sapiens (human):KEGG	Renal cell carcinoma - Homo sapiens (human):KEGG	1/71	69/12994	0.315488	0.315488	0.404562	RAP1B	1
AP-1 transcription factor network:PID	AP-1 transcription factor network:PID	1/71	70/12994	0.319248	0.319248	0.408519	MYC	1
Endoderm Differentiation:Wikipathways	Endoderm Differentiation:Wikipathways	1/71	71/12994	0.322988	0.322988	0.412432	PABPC1	1
Linoleate metabolism:EHMN	Linoleate metabolism:EHMN	1/71	72/12994	0.326708	0.326708	0.416304	GPX3	1
Chromosomal and microsatellite instability in colorectal cancer:Wikipathways	Chromosomal and microsatellite instability in colorectal cancer:Wikipathways	1/71	73/12994	0.330407	0.330407	0.417951	MYC	1
Primary Focal Segmental Glomerulosclerosis FSGS:Wikipathways	Primary Focal Segmental Glomerulosclerosis FSGS:Wikipathways	1/71	73/12994	0.330407	0.330407	0.417951	MYO1E	1
Signaling by FGFR2:Reactome	Signaling by FGFR2:Reactome	1/71	73/12994	0.330407	0.330407	0.417951	PTBP1	1
Transcriptional Regulation by TP53:Reactome	Transcriptional Regulation by TP53:Reactome	3/71	371/12994	0.330763	0.330763	0.417951	TNFRSF10B/BNIP3L/CDK2	3
Thyroid hormone synthesis - Homo sapiens (human):KEGG	Thyroid hormone synthesis - Homo sapiens (human):KEGG	1/71	74/12994	0.334087	0.334087	0.420396	GPX3	1
Validated targets of C-MYC transcriptional repression:PID	Validated targets of C-MYC transcriptional repression:PID	1/71	74/12994	0.334087	0.334087	0.420396	MYC	1
Synthesis of DNA:Reactome	Synthesis of DNA:Reactome	1/71	75/12994	0.337746	0.337746	0.424119	CDK2	1
Condensation of Prophase Chromosomes:Reactome	Condensation of Prophase Chromosomes:Reactome	1/71	76/12994	0.341386	0.341386	0.426037	PHF8	1
Prolactin Signaling Pathway:Wikipathways	Prolactin Signaling Pathway:Wikipathways	1/71	76/12994	0.341386	0.341386	0.426037	MYC	1
Viral Acute Myocarditis:Wikipathways	Viral Acute Myocarditis:Wikipathways	1/71	76/12994	0.341386	0.341386	0.426037	PABPC1	1
Interleukin-1 family signaling:Reactome	Interleukin-1 family signaling:Reactome	1/71	77/12994	0.345005	0.345005	0.428787	SAA1	1
RNA polymerase II transcribes snRNA genes:Reactome	RNA polymerase II transcribes snRNA genes:Reactome	1/71	77/12994	0.345005	0.345005	0.428787	NABP1	1
Notch:INOH	Notch:INOH	1/71	78/12994	0.348606	0.348606	0.432373	MAML1	1
Biological oxidations:Reactome	Biological oxidations:Reactome	2/71	226/12994	0.350892	0.350892	0.434146	NNMT/CYP26B1	2
Complement and coagulation cascades - Homo sapiens (human):KEGG	Complement and coagulation cascades - Homo sapiens (human):KEGG	1/71	79/12994	0.352186	0.352186	0.434146	TFPI	1
RNA degradation - Homo sapiens (human):KEGG	RNA degradation - Homo sapiens (human):KEGG	1/71	79/12994	0.352186	0.352186	0.434146	PABPC1	1
Regulation of nuclear beta catenin signaling and target gene transcription:PID	Regulation of nuclear beta catenin signaling and target gene transcription:PID	1/71	80/12994	0.355748	0.355748	0.437644	MYC	1
Signaling events mediated by Hepatocyte Growth Factor Receptor (c-Met):PID	Signaling events mediated by Hepatocyte Growth Factor Receptor (c-Met):PID	1/71	81/12994	0.35929	0.35929	0.441105	RAP1B	1
Ras signaling pathway - Homo sapiens (human):KEGG	Ras signaling pathway - Homo sapiens (human):KEGG	2/71	232/12994	0.362781	0.362781	0.444489	RAP1B/ETS2	2
Signaling Pathways in Glioblastoma:Wikipathways	Signaling Pathways in Glioblastoma:Wikipathways	1/71	83/12994	0.366316	0.366316	0.447915	CDK2	1
MAPK family signaling cascades:Reactome	MAPK family signaling cascades:Reactome	2/71	236/12994	0.370664	0.370664	0.452317	MYC/RAP1B	2
Colorectal cancer - Homo sapiens (human):KEGG	Colorectal cancer - Homo sapiens (human):KEGG	1/71	86/12994	0.376714	0.376714	0.454716	MYC	1
ncRNAs involved in Wnt signaling in hepatocellular carcinoma:Wikipathways	ncRNAs involved in Wnt signaling in hepatocellular carcinoma:Wikipathways	1/71	86/12994	0.376714	0.376714	0.454716	MYC	1
RUNX1 regulates transcription of genes involved in differentiation of HSCs:Reactome	RUNX1 regulates transcription of genes involved in differentiation of HSCs:Reactome	1/71	86/12994	0.376714	0.376714	0.454716	RUNX1	1
Androgen and estrogen biosynthesis and metabolism:EHMN	Androgen and estrogen biosynthesis and metabolism:EHMN	1/71	87/12994	0.380142	0.380142	0.454716	SLCO4A1	1
CXCR4-mediated signaling events:PID	CXCR4-mediated signaling events:PID	1/71	87/12994	0.380142	0.380142	0.454716	RAP1B	1
MyD88 cascade initiated on plasma membrane:Reactome	MyD88 cascade initiated on plasma membrane:Reactome	1/71	87/12994	0.380142	0.380142	0.454716	SAA1	1
Signaling by FGFR:Reactome	Signaling by FGFR:Reactome	1/71	87/12994	0.380142	0.380142	0.454716	PTBP1	1
Toll Like Receptor 10 (TLR10) Cascade:Reactome	Toll Like Receptor 10 (TLR10) Cascade:Reactome	1/71	87/12994	0.380142	0.380142	0.454716	SAA1	1
Toll Like Receptor 5 (TLR5) Cascade:Reactome	Toll Like Receptor 5 (TLR5) Cascade:Reactome	1/71	87/12994	0.380142	0.380142	0.454716	SAA1	1
Validated targets of C-MYC transcriptional activation:PID	Validated targets of C-MYC transcriptional activation:PID	1/71	87/12994	0.380142	0.380142	0.454716	MYC	1
Cytoplasmic Ribosomal Proteins:Wikipathways	Cytoplasmic Ribosomal Proteins:Wikipathways	1/71	88/12994	0.383552	0.383552	0.456988	RPL3	1
TRAF6 mediated induction of NFkB and MAP kinases upon TLR7/8 or 9 activation:Reactome	TRAF6 mediated induction of NFkB and MAP kinases upon TLR7/8 or 9 activation:Reactome	1/71	88/12994	0.383552	0.383552	0.456988	SAA1	1
Endocytosis - Homo sapiens (human):KEGG	Endocytosis - Homo sapiens (human):KEGG	2/71	244/12994	0.386316	0.386316	0.459377	CBLB/SH3GL1	2
MAPK Signaling Pathway:Wikipathways	MAPK Signaling Pathway:Wikipathways	2/71	246/12994	0.390205	0.390205	0.461414	MYC/RAP1B	2
MyD88 dependent cascade initiated on endosome:Reactome	MyD88 dependent cascade initiated on endosome:Reactome	1/71	90/12994	0.390316	0.390316	0.461414	SAA1	1
Toll Like Receptor 7/8 (TLR7/8) Cascade:Reactome	Toll Like Receptor 7/8 (TLR7/8) Cascade:Reactome	1/71	90/12994	0.390316	0.390316	0.461414	SAA1	1
Cell Cycle Checkpoints:Reactome	Cell Cycle Checkpoints:Reactome	2/71	249/12994	0.396017	0.396017	0.463888	CDK2/CDC7	2
Beta-catenin independent WNT signaling:Reactome	Beta-catenin independent WNT signaling:Reactome	1/71	92/12994	0.397007	0.397007	0.463888	MYC	1
Collagen formation:Reactome	Collagen formation:Reactome	1/71	92/12994	0.397007	0.397007	0.463888	COL19A1	1
Corticotropin-releasing hormone signaling pathway:Wikipathways	Corticotropin-releasing hormone signaling pathway:Wikipathways	1/71	92/12994	0.397007	0.397007	0.463888	RAP1B	1
RUNX1 regulates genes involved in megakaryocyte differentiation and platelet function:Reactome	RUNX1 regulates genes involved in megakaryocyte differentiation and platelet function:Reactome	1/71	92/12994	0.397007	0.397007	0.463888	RUNX1	1
Th1 and Th2 cell differentiation - Homo sapiens (human):KEGG	Th1 and Th2 cell differentiation - Homo sapiens (human):KEGG	1/71	92/12994	0.397007	0.397007	0.463888	MAML1	1
Formation of the beta-catenin:TCF transactivating complex:Reactome	Formation of the beta-catenin:TCF transactivating complex:Reactome	1/71	93/12994	0.400326	0.400326	0.465966	MYC	1
Regulation of TP53 Activity through Phosphorylation:Reactome	Regulation of TP53 Activity through Phosphorylation:Reactome	1/71	93/12994	0.400326	0.400326	0.465966	CDK2	1
Toll Like Receptor 9 (TLR9) Cascade:Reactome	Toll Like Receptor 9 (TLR9) Cascade:Reactome	1/71	94/12994	0.403626	0.403626	0.468906	SAA1	1
Signaling by Interleukins:Reactome	Signaling by Interleukins:Reactome	2/71	254/12994	0.40565	0.40565	0.470353	SAA1/IL15RA	2
Signaling by Receptor Tyrosine Kinases:Reactome	Signaling by Receptor Tyrosine Kinases:Reactome	3/71	423/12994	0.408514	0.408514	0.470353	PTBP1/RAP1B/SH3GL1	3
Pancreatic secretion - Homo sapiens (human):KEGG	Pancreatic secretion - Homo sapiens (human):KEGG	1/71	96/12994	0.410173	0.410173	0.470353	RAP1B	1
Signaling by TGF-beta family members:Reactome	Signaling by TGF-beta family members:Reactome	1/71	96/12994	0.410173	0.410173	0.470353	FST	1
Antigen activates B Cell Receptor (BCR) leading to generation of second messengers:Reactome	Antigen activates B Cell Receptor (BCR) leading to generation of second messengers:Reactome	1/71	97/12994	0.41342	0.41342	0.470353	CBLB	1
MyD88:Mal cascade initiated on plasma membrane:Reactome	MyD88:Mal cascade initiated on plasma membrane:Reactome	1/71	97/12994	0.41342	0.41342	0.470353	SAA1	1
Prostate cancer - Homo sapiens (human):KEGG	Prostate cancer - Homo sapiens (human):KEGG	1/71	97/12994	0.41342	0.41342	0.470353	CDK2	1
Toll Like Receptor 2 (TLR2) Cascade:Reactome	Toll Like Receptor 2 (TLR2) Cascade:Reactome	1/71	97/12994	0.41342	0.41342	0.470353	SAA1	1
Toll Like Receptor 3 (TLR3) Cascade:Reactome	Toll Like Receptor 3 (TLR3) Cascade:Reactome	1/71	97/12994	0.41342	0.41342	0.470353	SAA1	1
Toll Like Receptor TLR1:TLR2 Cascade:Reactome	Toll Like Receptor TLR1:TLR2 Cascade:Reactome	1/71	97/12994	0.41342	0.41342	0.470353	SAA1	1
Toll Like Receptor TLR6:TLR2 Cascade:Reactome	Toll Like Receptor TLR6:TLR2 Cascade:Reactome	1/71	97/12994	0.41342	0.41342	0.470353	SAA1	1
B Cell Receptor Signaling Pathway:Wikipathways	B Cell Receptor Signaling Pathway:Wikipathways	1/71	98/12994	0.416649	0.416649	0.470771	MYC	1
JAK STAT MolecularVariation 1:INOH	JAK STAT MolecularVariation 1:INOH	1/71	98/12994	0.416649	0.416649	0.470771	IL15RA	1
Processing of DNA double-strand break ends:Reactome	Processing of DNA double-strand break ends:Reactome	1/71	98/12994	0.416649	0.416649	0.470771	CDK2	1
Platelet activation, signaling and aggregation:Reactome	Platelet activation, signaling and aggregation:Reactome	2/71	260/12994	0.417114	0.417114	0.470771	RAP1B/SERPINA3	2
Arachidonic acid metabolism:EHMN	Arachidonic acid metabolism:EHMN	1/71	99/12994	0.419861	0.419861	0.470771	GPX3	1
Cargo recognition for clathrin-mediated endocytosis:Reactome	Cargo recognition for clathrin-mediated endocytosis:Reactome	1/71	99/12994	0.419861	0.419861	0.470771	SH3GL1	1
Progesterone-mediated oocyte maturation - Homo sapiens (human):KEGG	Progesterone-mediated oocyte maturation - Homo sapiens (human):KEGG	1/71	99/12994	0.419861	0.419861	0.470771	CDK2	1
Metabolism of carbohydrates:Reactome	Metabolism of carbohydrates:Reactome	2/71	263/12994	0.422807	0.422807	0.470771	NDST2/CHPF	2
Peptide chain elongation:Reactome	Peptide chain elongation:Reactome	1/71	100/12994	0.423055	0.423055	0.470771	RPL3	1
Integrin-mediated Cell Adhesion:Wikipathways	Integrin-mediated Cell Adhesion:Wikipathways	1/71	101/12994	0.426232	0.426232	0.470771	RAP1B	1
MyD88-independent TLR4 cascade:Reactome	MyD88-independent TLR4 cascade:Reactome	1/71	101/12994	0.426232	0.426232	0.470771	SAA1	1
Neural Crest Differentiation:Wikipathways	Neural Crest Differentiation:Wikipathways	1/71	101/12994	0.426232	0.426232	0.470771	MYC	1
Ribosome biogenesis in eukaryotes - Homo sapiens (human):KEGG	Ribosome biogenesis in eukaryotes - Homo sapiens (human):KEGG	1/71	101/12994	0.426232	0.426232	0.470771	NXT1	1
T cell receptor signaling pathway - Homo sapiens (human):KEGG	T cell receptor signaling pathway - Homo sapiens (human):KEGG	1/71	101/12994	0.426232	0.426232	0.470771	CBLB	1
TRIF(TICAM1)-mediated TLR4 signaling:Reactome	TRIF(TICAM1)-mediated TLR4 signaling:Reactome	1/71	101/12994	0.426232	0.426232	0.470771	SAA1	1
Wnt Signaling Pathway and Pluripotency:Wikipathways	Wnt Signaling Pathway and Pluripotency:Wikipathways	1/71	101/12994	0.426232	0.426232	0.470771	MYC	1
Stimuli-sensing channels:Reactome	Stimuli-sensing channels:Reactome	1/71	102/12994	0.429391	0.429391	0.473397	SLC9B2	1
Eukaryotic Translation Termination:Reactome	Eukaryotic Translation Termination:Reactome	1/71	103/12994	0.432534	0.432534	0.47427	RPL3	1
S Phase:Reactome	S Phase:Reactome	1/71	103/12994	0.432534	0.432534	0.47427	CDK2	1
Selenocysteine synthesis:Reactome	Selenocysteine synthesis:Reactome	1/71	103/12994	0.432534	0.432534	0.47427	RPL3	1
C-type lectin receptor signaling pathway - Homo sapiens (human):KEGG	C-type lectin receptor signaling pathway - Homo sapiens (human):KEGG	1/71	104/12994	0.435659	0.435659	0.475972	CBLB	1
JAK-STAT-Core:Signalink	JAK-STAT-Core:Signalink	1/71	104/12994	0.435659	0.435659	0.475972	IL15RA	1
EGF-Core:Signalink	EGF-Core:Signalink	1/71	105/12994	0.438768	0.438768	0.476786	MYC	1
Eukaryotic Translation Elongation:Reactome	Eukaryotic Translation Elongation:Reactome	1/71	105/12994	0.438768	0.438768	0.476786	RPL3	1
Transport of inorganic cations/anions and amino acids/oligopeptides:Reactome	Transport of inorganic cations/anions and amino acids/oligopeptides:Reactome	1/71	105/12994	0.438768	0.438768	0.476786	SLC20A1	1
JAK-STAT:Wikipathways	JAK-STAT:Wikipathways	1/71	106/12994	0.441859	0.441859	0.479285	MYC	1
Phase I - Functionalization of compounds:Reactome	Phase I - Functionalization of compounds:Reactome	1/71	107/12994	0.444934	0.444934	0.480897	CYP26B1	1
Th17 cell differentiation - Homo sapiens (human):KEGG	Th17 cell differentiation - Homo sapiens (human):KEGG	1/71	107/12994	0.444934	0.444934	0.480897	RUNX1	1
Tyrosine metabolism:EHMN	Tyrosine metabolism:EHMN	1/71	108/12994	0.447992	0.447992	0.483339	SLCO4A1	1
DNA Damage Response (only ATM dependent):Wikipathways	DNA Damage Response (only ATM dependent):Wikipathways	1/71	110/12994	0.454059	0.454059	0.489012	MYC	1
Metabolism of water-soluble vitamins and cofactors:Reactome	Metabolism of water-soluble vitamins and cofactors:Reactome	1/71	111/12994	0.457067	0.457067	0.490507	NNMT	1
Senescence-Associated Secretory Phenotype (SASP):Reactome	Senescence-Associated Secretory Phenotype (SASP):Reactome	1/71	111/12994	0.457067	0.457067	0.490507	CDK2	1
Cytokine Signaling in Immune system:Reactome	Cytokine Signaling in Immune system:Reactome	3/71	458/12994	0.45948	0.45948	0.491106	SAA1/IL15RA/TNFRSF6B	3
Leukocyte transendothelial migration - Homo sapiens (human):KEGG	Leukocyte transendothelial migration - Homo sapiens (human):KEGG	1/71	112/12994	0.460059	0.460059	0.491106	RAP1B	1
Phase II - Conjugation of compounds:Reactome	Phase II - Conjugation of compounds:Reactome	1/71	112/12994	0.460059	0.460059	0.491106	NNMT	1
Formation of a pool of free 40S subunits:Reactome	Formation of a pool of free 40S subunits:Reactome	1/71	113/12994	0.463035	0.463035	0.493216	RPL3	1
GPCR signaling-G alpha s PKA and ERK:INOH	GPCR signaling-G alpha s PKA and ERK:INOH	2/71	285/12994	0.463666	0.463666	0.493216	CBLB/RAP1B	2
Wnt Signaling:Wikipathways	Wnt Signaling:Wikipathways	1/71	114/12994	0.465995	0.465995	0.494824	MYC	1
TGF-beta super family signaling pathway canonical:INOH	TGF-beta super family signaling pathway canonical:INOH	1/71	115/12994	0.468939	0.468939	0.497078	MAML1	1
Thyroid hormone signaling pathway - Homo sapiens (human):KEGG	Thyroid hormone signaling pathway - Homo sapiens (human):KEGG	1/71	116/12994	0.471866	0.471866	0.499307	MYC	1
Apoptosis:Reactome	Apoptosis:Reactome	1/71	118/12994	0.477674	0.477674	0.503691	TNFRSF10B	1
Sphingolipid signaling pathway - Homo sapiens (human):KEGG	Sphingolipid signaling pathway - Homo sapiens (human):KEGG	1/71	118/12994	0.477674	0.477674	0.503691	CERS2	1
Extracellular matrix organization:Reactome	Extracellular matrix organization:Reactome	2/71	294/12994	0.479903	0.479903	0.504968	MUSK/COL19A1	2
Neurotrophin signaling pathway - Homo sapiens (human):KEGG	Neurotrophin signaling pathway - Homo sapiens (human):KEGG	1/71	119/12994	0.480554	0.480554	0.504968	RAP1B	1
MAPK signaling pathway - Homo sapiens (human):KEGG	MAPK signaling pathway - Homo sapiens (human):KEGG	2/71	295/12994	0.481689	0.481689	0.505283	MYC/RAP1B	2
Programmed Cell Death:Reactome	Programmed Cell Death:Reactome	1/71	121/12994	0.486268	0.486268	0.509204	TNFRSF10B	1
Lysosome - Homo sapiens (human):KEGG	Lysosome - Homo sapiens (human):KEGG	1/71	123/12994	0.491919	0.491919	0.512462	CD68	1
Platelet activation - Homo sapiens (human):KEGG	Platelet activation - Homo sapiens (human):KEGG	1/71	123/12994	0.491919	0.491919	0.512462	RAP1B	1
SRP-dependent cotranslational protein targeting to membrane:Reactome	SRP-dependent cotranslational protein targeting to membrane:Reactome	1/71	123/12994	0.491919	0.491919	0.512462	RPL3	1
GTP hydrolysis and joining of the 60S ribosomal subunit:Reactome	GTP hydrolysis and joining of the 60S ribosomal subunit:Reactome	1/71	124/12994	0.494722	0.494722	0.514496	RPL3	1
Oocyte meiosis - Homo sapiens (human):KEGG	Oocyte meiosis - Homo sapiens (human):KEGG	1/71	125/12994	0.497509	0.497509	0.516508	CDK2	1
Translation:Reactome	Translation:Reactome	2/71	307/12994	0.502832	0.502832	0.51869	PABPC1/RPL3	2
mRNA Processing:Wikipathways	mRNA Processing:Wikipathways	1/71	127/12994	0.503039	0.503039	0.51869	PTBP1	1
Signaling by the B Cell Receptor (BCR):Reactome	Signaling by the B Cell Receptor (BCR):Reactome	1/71	127/12994	0.503039	0.503039	0.51869	CBLB	1
Toll Like Receptor 4 (TLR4) Cascade:Reactome	Toll Like Receptor 4 (TLR4) Cascade:Reactome	1/71	127/12994	0.503039	0.503039	0.51869	SAA1	1
Keratinization:Reactome	Keratinization:Reactome	1/71	129/12994	0.508508	0.508508	0.522549	KRT80	1
Platelet degranulation:Reactome	Platelet degranulation:Reactome	1/71	129/12994	0.508508	0.508508	0.522549	SERPINA3	1
Natural killer cell mediated cytotoxicity - Homo sapiens (human):KEGG	Natural killer cell mediated cytotoxicity - Homo sapiens (human):KEGG	1/71	130/12994	0.511221	0.511221	0.524446	TNFRSF10B	1
Angiopoietin Like Protein 8 Regulatory Pathway:Wikipathways	Angiopoietin Like Protein 8 Regulatory Pathway:Wikipathways	1/71	131/12994	0.513919	0.513919	0.524546	CBLB	1
Factors involved in megakaryocyte development and platelet production:Reactome	Factors involved in megakaryocyte development and platelet production:Reactome	1/71	131/12994	0.513919	0.513919	0.524546	CDK2	1
FoxO signaling pathway - Homo sapiens (human):KEGG	FoxO signaling pathway - Homo sapiens (human):KEGG	1/71	131/12994	0.513919	0.513919	0.524546	CDK2	1
DNA Repair:Reactome	DNA Repair:Reactome	2/71	317/12994	0.520033	0.520033	0.529893	CDK2/TNFRSF6B	2
Response to elevated platelet cytosolic Ca2+:Reactome	Response to elevated platelet cytosolic Ca2+:Reactome	1/71	134/12994	0.521924	0.521924	0.530036	SERPINA3	1
Spliceosome - Homo sapiens (human):KEGG	Spliceosome - Homo sapiens (human):KEGG	1/71	134/12994	0.521924	0.521924	0.530036	HNRNPA3	1
Apoptosis - Homo sapiens (human):KEGG	Apoptosis - Homo sapiens (human):KEGG	1/71	136/12994	0.527189	0.527189	0.534447	TNFRSF10B	1
G2/M Transition:Reactome	G2/M Transition:Reactome	1/71	137/12994	0.529799	0.529799	0.534447	CDK2	1
Insulin signaling pathway - Homo sapiens (human):KEGG	Insulin signaling pathway - Homo sapiens (human):KEGG	1/71	137/12994	0.529799	0.529799	0.534447	CBLB	1
Ubiquitin mediated proteolysis - Homo sapiens (human):KEGG	Ubiquitin mediated proteolysis - Homo sapiens (human):KEGG	1/71	137/12994	0.529799	0.529799	0.534447	CBLB	1
Clathrin-mediated endocytosis:Reactome	Clathrin-mediated endocytosis:Reactome	1/71	138/12994	0.532396	0.532396	0.535282	SH3GL1	1
Death Receptor Signalling:Reactome	Death Receptor Signalling:Reactome	1/71	138/12994	0.532396	0.532396	0.535282	TNFRSF10B	1
Mitotic G2-G2/M phases:Reactome	Mitotic G2-G2/M phases:Reactome	1/71	139/12994	0.534978	0.534978	0.536097	CDK2	1
Signaling pathways regulating pluripotency of stem cells - Homo sapiens (human):KEGG	Signaling pathways regulating pluripotency of stem cells - Homo sapiens (human):KEGG	1/71	139/12994	0.534978	0.534978	0.536097	MYC	1
Class A/1 (Rhodopsin-like receptors):Reactome	Class A/1 (Rhodopsin-like receptors):Reactome	2/71	330/12994	0.541809	0.541809	0.542044	SAA1/CYP26B1	2
Mitotic Prophase:Reactome	Mitotic Prophase:Reactome	1/71	143/12994	0.545168	0.545168	0.544505	PHF8	1
Breast cancer - Homo sapiens (human):KEGG	Breast cancer - Homo sapiens (human):KEGG	1/71	147/12994	0.555138	0.555138	0.553074	MYC	1
Human papillomavirus infection - Homo sapiens (human):KEGG	Human papillomavirus infection - Homo sapiens (human):KEGG	2/71	339/12994	0.556489	0.556489	0.553074	CDK2/MAML1	2
PI3K-Akt Signaling Pathway:Wikipathways	PI3K-Akt Signaling Pathway:Wikipathways	2/71	339/12994	0.556489	0.556489	0.553074	MYC/CDK2	2
Wnt signaling pathway - Homo sapiens (human):KEGG	Wnt signaling pathway - Homo sapiens (human):KEGG	1/71	148/12994	0.557597	0.557597	0.553267	MYC	1
Hippo signaling pathway - Homo sapiens (human):KEGG	Hippo signaling pathway - Homo sapiens (human):KEGG	1/71	153/12994	0.56969	0.56969	0.563419	MYC	1
Ribosome - Homo sapiens (human):KEGG	Ribosome - Homo sapiens (human):KEGG	1/71	153/12994	0.56969	0.56969	0.563419	RPL3	1
Breast cancer pathway:Wikipathways	Breast cancer pathway:Wikipathways	1/71	154/12994	0.572069	0.572069	0.563929	MYC	1
Toll-Like Receptors Cascades:Reactome	Toll-Like Receptors Cascades:Reactome	1/71	154/12994	0.572069	0.572069	0.563929	SAA1	1
Myometrial Relaxation and Contraction Pathways:Wikipathways	Myometrial Relaxation and Contraction Pathways:Wikipathways	1/71	155/12994	0.574435	0.574435	0.565341	ETS2	1
PI3K-Akt signaling pathway - Homo sapiens (human):KEGG	PI3K-Akt signaling pathway - Homo sapiens (human):KEGG	2/71	353/12994	0.578671	0.578671	0.568585	MYC/CDK2	2
miR-targeted genes in squamous cell - TarBase:Wikipathways	miR-targeted genes in squamous cell - TarBase:Wikipathways	1/71	158/12994	0.581457	0.581457	0.570396	TNFRSF10B	1
Insulin Signaling:Wikipathways	Insulin Signaling:Wikipathways	1/71	160/12994	0.586075	0.586075	0.573996	CBLB	1
EGF-EGFR Signaling Pathway:Wikipathways	EGF-EGFR Signaling Pathway:Wikipathways	1/71	162/12994	0.590642	0.590642	0.576603	CBLB	1
Regulation of TP53 Activity:Reactome	Regulation of TP53 Activity:Reactome	1/71	162/12994	0.590642	0.590642	0.576603	CDK2	1
Chemokine signaling pathway:Wikipathways	Chemokine signaling pathway:Wikipathways	1/71	165/12994	0.5974	0.5974	0.582261	RAP1B	1
Hepatocellular carcinoma - Homo sapiens (human):KEGG	Hepatocellular carcinoma - Homo sapiens (human):KEGG	1/71	168/12994	0.604048	0.604048	0.587794	MYC	1
Tight junction - Homo sapiens (human):KEGG	Tight junction - Homo sapiens (human):KEGG	1/71	170/12994	0.60842	0.60842	0.591098	RUNX1	1
Metabolism of vitamins and cofactors:Reactome	Metabolism of vitamins and cofactors:Reactome	1/71	178/12994	0.625436	0.625436	0.606656	NNMT	1
Herpes simplex infection - Homo sapiens (human):KEGG	Herpes simplex infection - Homo sapiens (human):KEGG	1/71	185/12994	0.639725	0.639725	0.619523	CDK2	1
Kaposi sarcoma-associated herpesvirus infection - Homo sapiens (human):KEGG	Kaposi sarcoma-associated herpesvirus infection - Homo sapiens (human):KEGG	1/71	186/12994	0.641722	0.641722	0.620465	MYC	1
TCF dependent signaling in response to WNT:Reactome	TCF dependent signaling in response to WNT:Reactome	1/71	188/12994	0.645684	0.645684	0.622502	MYC	1
G alpha (i) signalling events:Reactome	G alpha (i) signalling events:Reactome	2/71	399/12994	0.645886	0.645886	0.622502	SAA1/CYP26B1	2
Chemokine signaling pathway - Homo sapiens (human):KEGG	Chemokine signaling pathway - Homo sapiens (human):KEGG	1/71	189/12994	0.647648	0.647648	0.623207	RAP1B	1
RAF/MAP kinase cascade:Reactome	RAF/MAP kinase cascade:Reactome	1/71	196/12994	0.661102	0.661102	0.634137	RAP1B	1
Transcriptional regulation by RUNX1:Reactome	Transcriptional regulation by RUNX1:Reactome	1/71	196/12994	0.661102	0.661102	0.634137	RUNX1	1
Focal Adhesion:Wikipathways	Focal Adhesion:Wikipathways	1/71	198/12994	0.664851	0.664851	0.636492	RAP1B	1
cAMP signaling pathway - Homo sapiens (human):KEGG	cAMP signaling pathway - Homo sapiens (human):KEGG	1/71	199/12994	0.666711	0.666711	0.636492	RAP1B	1
Focal adhesion - Homo sapiens (human):KEGG	Focal adhesion - Homo sapiens (human):KEGG	1/71	199/12994	0.666711	0.666711	0.636492	RAP1B	1
Proteoglycans in cancer - Homo sapiens (human):KEGG	Proteoglycans in cancer - Homo sapiens (human):KEGG	1/71	201/12994	0.6704	0.6704	0.638	MYC	1
Viral carcinogenesis - Homo sapiens (human):KEGG	Viral carcinogenesis - Homo sapiens (human):KEGG	1/71	201/12994	0.6704	0.6704	0.638	CDK2	1
MAPK1/MAPK3 signaling:Reactome	MAPK1/MAPK3 signaling:Reactome	1/71	202/12994	0.672229	0.672229	0.638737	RAP1B	1
Rap1 signaling pathway - Homo sapiens (human):KEGG	Rap1 signaling pathway - Homo sapiens (human):KEGG	1/71	206/12994	0.679447	0.679447	0.644583	RAP1B	1
G alpha (q) signalling events:Reactome	G alpha (q) signalling events:Reactome	1/71	213/12994	0.691702	0.691702	0.655183	SAA1	1
Cell surface interactions at the vascular wall:Reactome	Cell surface interactions at the vascular wall:Reactome	1/71	218/12994	0.700172	0.700172	0.662169	TNFRSF10B	1
Ub-specific processing proteases:Reactome	Ub-specific processing proteases:Reactome	1/71	220/12994	0.703495	0.703495	0.664274	MYC	1
Human cytomegalovirus infection - Homo sapiens (human):KEGG	Human cytomegalovirus infection - Homo sapiens (human):KEGG	1/71	225/12994	0.711645	0.711645	0.670923	MYC	1
GPCR ligand binding:Reactome	GPCR ligand binding:Reactome	2/71	465/12994	0.727411	0.727411	0.68472	SAA1/CYP26B1	2
VEGFA-VEGFR2 Signaling Pathway:Wikipathways	VEGFA-VEGFR2 Signaling Pathway:Wikipathways	1/71	236/12994	0.728807	0.728807	0.684969	RAP1B	1
TCR:NetPath	TCR:NetPath	1/71	244/12994	0.740651	0.740651	0.695021	CBLB	1
Antigen processing: Ubiquitination & Proteasome degradation:Reactome	Antigen processing: Ubiquitination & Proteasome degradation:Reactome	1/71	263/12994	0.766776	0.766776	0.718423	CBLB	1
Chromatin modifying enzymes:Reactome	Chromatin modifying enzymes:Reactome	1/71	272/12994	0.778228	0.778228	0.725782	PHF8	1
Chromatin organization:Reactome	Chromatin organization:Reactome	1/71	272/12994	0.778228	0.778228	0.725782	PHF8	1
GPCR signaling-G alpha s Epac and ERK:INOH	GPCR signaling-G alpha s Epac and ERK:INOH	1/71	272/12994	0.778228	0.778228	0.725782	RAP1B	1
Signaling by WNT:Reactome	Signaling by WNT:Reactome	1/71	276/12994	0.783138	0.783138	0.729238	MYC	1
Deubiquitination:Reactome	Deubiquitination:Reactome	1/71	296/12994	0.806125	0.806125	0.74949	MYC	1
MicroRNAs in cancer - Homo sapiens (human):KEGG	MicroRNAs in cancer - Homo sapiens (human):KEGG	1/71	299/12994	0.809359	0.809359	0.751343	MYC	1
Class I MHC mediated antigen processing & presentation:Reactome	Class I MHC mediated antigen processing & presentation:Reactome	1/71	323/12994	0.833388	0.833388	0.772465	CBLB	1
M Phase:Reactome	M Phase:Reactome	1/71	339/12994	0.847722	0.847722	0.784549	PHF8	1

### Sheet: Muscle_skyblue3
ID	Description	GeneRatio	BgRatio	pvalue	p.adjust	qvalue	geneID	Count
Interferon Signaling:Reactome	Interferon Signaling:Reactome	31/56	158/12994	8.33863e-46	8.33863e-46	1.17619e-43	OAS3/OAS2/MX1/HLA-DPB1/IFIT3/HLA-DPA1/HLA-DRA/HLA-B/IFI6/HLA-DRB1/OAS1/RSAD2/IFIT2/HLA-F/PSMB8/UBA7/UBE2L6/B2M/HLA-DQA1/OASL/MX2/GBP1/CIITA/BST2/GBP4/IFI35/ISG15/IFI27/XAF1/HLA-A/HLA-DQB1	31
Cytokine Signaling in Immune system:Reactome	Cytokine Signaling in Immune system:Reactome	33/56	458/12994	5.46014e-34	5.46014e-34	3.85083e-32	OAS3/OAS2/MX1/HLA-DPB1/IFIT3/HLA-DPA1/HLA-DRA/HLA-B/IFI6/HLA-DRB1/OAS1/RSAD2/IFIT2/HLA-F/PSMB8/UBA7/CASP1/UBE2L6/B2M/HLA-DQA1/OASL/MX2/GBP1/CIITA/BST2/GBP4/IFI35/ISG15/LGALS9/IFI27/XAF1/HLA-A/HLA-DQB1	33
Interferon alpha/beta signaling:Reactome	Interferon alpha/beta signaling:Reactome	19/56	70/12994	1.99626e-30	1.99626e-30	9.3859e-29	OAS3/OAS2/MX1/IFIT3/HLA-B/IFI6/OAS1/RSAD2/IFIT2/HLA-F/PSMB8/OASL/MX2/BST2/IFI35/ISG15/IFI27/XAF1/HLA-A	19
Interferon gamma signaling:Reactome	Interferon gamma signaling:Reactome	17/56	94/12994	6.9392e-24	6.9392e-24	2.44698e-22	OAS3/OAS2/HLA-DPB1/HLA-DPA1/HLA-DRA/HLA-B/HLA-DRB1/OAS1/HLA-F/B2M/HLA-DQA1/OASL/GBP1/CIITA/GBP4/HLA-A/HLA-DQB1	17
Antigen processing and presentation - Homo sapiens (human):KEGG	Antigen processing and presentation - Homo sapiens (human):KEGG	15/56	77/12994	1.23685e-21	1.23685e-21	3.48923e-20	CD74/HLA-DPB1/HLA-DPA1/HLA-DRA/HLA-B/HLA-DRB1/HLA-DMB/HLA-F/B2M/HLA-DQA1/HLA-DMA/CIITA/HLA-DOA/HLA-A/HLA-DQB1	15
Influenza A - Homo sapiens (human):KEGG	Influenza A - Homo sapiens (human):KEGG	18/56	171/12994	7.77315e-21	7.77315e-21	1.82737e-19	OAS3/OAS2/MX1/HLA-DPB1/HLA-DPA1/HLA-DRA/HLA-DRB1/OAS1/HLA-DMB/IFIH1/RSAD2/CASP1/HLA-DQA1/HLA-DMA/CIITA/HLA-DOA/TNFSF10/HLA-DQB1	18
Allograft rejection - Homo sapiens (human):KEGG	Allograft rejection - Homo sapiens (human):KEGG	12/56	37/12994	1.98734e-20	1.98734e-20	4.00457e-19	HLA-DPB1/HLA-DPA1/HLA-DRA/HLA-B/HLA-DRB1/HLA-DMB/HLA-F/HLA-DQA1/HLA-DMA/HLA-DOA/HLA-A/HLA-DQB1	12
Graft-versus-host disease - Homo sapiens (human):KEGG	Graft-versus-host disease - Homo sapiens (human):KEGG	12/56	41/12994	8.36798e-20	8.36798e-20	1.47541e-18	HLA-DPB1/HLA-DPA1/HLA-DRA/HLA-B/HLA-DRB1/HLA-DMB/HLA-F/HLA-DQA1/HLA-DMA/HLA-DOA/HLA-A/HLA-DQB1	12
Type I diabetes mellitus - Homo sapiens (human):KEGG	Type I diabetes mellitus - Homo sapiens (human):KEGG	12/56	43/12994	1.61484e-19	1.61484e-19	2.53086e-18	HLA-DPB1/HLA-DPA1/HLA-DRA/HLA-B/HLA-DRB1/HLA-DMB/HLA-F/HLA-DQA1/HLA-DMA/HLA-DOA/HLA-A/HLA-DQB1	12
Interferon alpha-beta signaling:Wikipathways	Interferon alpha-beta signaling:Wikipathways	10/56	21/12994	3.21651e-19	3.21651e-19	4.53698e-18	IFIT3/IFI6/RSAD2/IFIT2/PSMB8/BST2/IFI35/ISG15/IFI27/XAF1	10
Herpes simplex infection - Homo sapiens (human):KEGG	Herpes simplex infection - Homo sapiens (human):KEGG	17/56	185/12994	1.16506e-18	1.16506e-18	1.49395e-17	OAS3/OAS2/CD74/HLA-DPB1/HLA-DPA1/HLA-DRA/HLA-B/HLA-DRB1/OAS1/HLA-DMB/IFIH1/HLA-F/HLA-DQA1/HLA-DMA/HLA-DOA/HLA-A/HLA-DQB1	17
Autoimmune thyroid disease - Homo sapiens (human):KEGG	Autoimmune thyroid disease - Homo sapiens (human):KEGG	12/56	52/12994	2.11221e-18	2.11221e-18	2.48278e-17	HLA-DPB1/HLA-DPA1/HLA-DRA/HLA-B/HLA-DRB1/HLA-DMB/HLA-F/HLA-DQA1/HLA-DMA/HLA-DOA/HLA-A/HLA-DQB1	12
Epstein-Barr virus infection - Homo sapiens (human):KEGG	Epstein-Barr virus infection - Homo sapiens (human):KEGG	17/56	200/12994	4.45268e-18	4.45268e-18	4.83125e-17	OAS3/OAS2/HLA-DPB1/HLA-DPA1/HLA-DRA/HLA-B/HLA-DRB1/OAS1/HLA-DMB/HLA-F/B2M/HLA-DQA1/HLA-DMA/ISG15/HLA-DOA/HLA-A/HLA-DQB1	17
Viral myocarditis - Homo sapiens (human):KEGG	Viral myocarditis - Homo sapiens (human):KEGG	12/56	58/12994	8.95679e-18	8.95679e-18	9.02414e-17	HLA-DPB1/HLA-DPA1/HLA-DRA/HLA-B/HLA-DRB1/HLA-DMB/HLA-F/HLA-DQA1/HLA-DMA/HLA-DOA/HLA-A/HLA-DQB1	12
Allograft Rejection:Wikipathways	Allograft Rejection:Wikipathways	12/56	91/12994	2.8565e-15	2.8565e-15	2.68612e-14	HLA-DPB1/HLA-DPA1/HLA-DRA/HLA-B/HLA-DRB1/HLA-DMB/HLA-F/HLA-DQA1/HLA-DMA/HLA-DOA/HLA-A/HLA-DQB1	12
Asthma - Homo sapiens (human):KEGG	Asthma - Homo sapiens (human):KEGG	9/56	30/12994	3.48741e-15	3.48741e-15	3.07442e-14	HLA-DPB1/HLA-DPA1/HLA-DRA/HLA-DRB1/HLA-DMB/HLA-DQA1/HLA-DMA/HLA-DOA/HLA-DQB1	9
Ebola Virus Pathway on Host:Wikipathways	Ebola Virus Pathway on Host:Wikipathways	13/56	130/12994	7.16567e-15	7.16567e-15	5.94551e-14	HLA-DPB1/HLA-DPA1/HLA-DRA/HLA-B/HLA-DRB1/HLA-DMB/HLA-F/HLA-DQA1/HLA-DMA/BST2/HLA-DOA/HLA-A/HLA-DQB1	13
antigen processing and presentation:BioCarta	antigen processing and presentation:BioCarta	7/56	12/12994	1.45818e-14	1.45818e-14	1.14266e-13	CD74/HLA-DRA/HLA-DRB1/PSMB9/PSMB8/B2M/HLA-A	7
MHC class II antigen presentation:Reactome	MHC class II antigen presentation:Reactome	10/56	59/12994	5.06768e-14	5.06768e-14	3.76216e-13	CD74/HLA-DPB1/HLA-DPA1/HLA-DRA/HLA-DRB1/HLA-DMB/HLA-DQA1/HLA-DMA/HLA-DOA/HLA-DQB1	10
Intestinal immune network for IgA production - Homo sapiens (human):KEGG	Intestinal immune network for IgA production - Homo sapiens (human):KEGG	9/56	47/12994	3.14208e-13	3.14208e-13	2.216e-12	HLA-DPB1/HLA-DPA1/HLA-DRA/HLA-DRB1/HLA-DMB/HLA-DQA1/HLA-DMA/HLA-DOA/HLA-DQB1	9
Cell adhesion molecules (CAMs) - Homo sapiens (human):KEGG	Cell adhesion molecules (CAMs) - Homo sapiens (human):KEGG	12/56	143/12994	7.30012e-13	7.30012e-13	4.90334e-12	HLA-DPB1/HLA-DPA1/HLA-DRA/HLA-B/HLA-DRB1/HLA-DMB/HLA-F/HLA-DQA1/HLA-DMA/HLA-DOA/HLA-A/HLA-DQB1	12
Phagosome - Homo sapiens (human):KEGG	Phagosome - Homo sapiens (human):KEGG	12/56	151/12994	1.40367e-12	1.40367e-12	8.75954e-12	HLA-DPB1/HLA-DPA1/HLA-DRA/HLA-B/HLA-DRB1/HLA-DMB/HLA-F/HLA-DQA1/HLA-DMA/HLA-DOA/HLA-A/HLA-DQB1	12
Staphylococcus aureus infection - Homo sapiens (human):KEGG	Staphylococcus aureus infection - Homo sapiens (human):KEGG	9/56	55/12994	1.42833e-12	1.42833e-12	8.75954e-12	HLA-DPB1/HLA-DPA1/HLA-DRA/HLA-DRB1/HLA-DMB/HLA-DQA1/HLA-DMA/HLA-DOA/HLA-DQB1	9
Type II interferon signaling (IFNG):Wikipathways	Type II interferon signaling (IFNG):Wikipathways	8/56	37/12994	2.47837e-12	2.47837e-12	1.45658e-11	HLA-B/IFI6/PSMB9/OAS1/IFIT2/GBP1/CIITA/ISG15	8
Human T-cell leukemia virus 1 infection - Homo sapiens (human):KEGG	Human T-cell leukemia virus 1 infection - Homo sapiens (human):KEGG	13/56	219/12994	6.18391e-12	6.18391e-12	3.48902e-11	HLA-DPB1/HLA-DPA1/HLA-DRA/HLA-B/HLA-DRB1/HLA-DMB/HLA-F/B2M/HLA-DQA1/HLA-DMA/HLA-DOA/HLA-A/HLA-DQB1	13
Inflammatory bowel disease (IBD) - Homo sapiens (human):KEGG	Inflammatory bowel disease (IBD) - Homo sapiens (human):KEGG	9/56	65/12994	6.94995e-12	6.94995e-12	3.77042e-11	HLA-DPB1/HLA-DPA1/HLA-DRA/HLA-DRB1/HLA-DMB/HLA-DQA1/HLA-DMA/HLA-DOA/HLA-DQB1	9
Leishmaniasis - Homo sapiens (human):KEGG	Leishmaniasis - Homo sapiens (human):KEGG	9/56	73/12994	2.05618e-11	2.05618e-11	1.07418e-10	HLA-DPB1/HLA-DPA1/HLA-DRA/HLA-DRB1/HLA-DMB/HLA-DQA1/HLA-DMA/HLA-DOA/HLA-DQB1	9
Toxoplasmosis - Homo sapiens (human):KEGG	Toxoplasmosis - Homo sapiens (human):KEGG	10/56	113/12994	4.20498e-11	4.20498e-11	2.1183e-10	HLA-DPB1/HLA-DPA1/HLA-DRA/HLA-DRB1/HLA-DMB/HLA-DQA1/HLA-DMA/CIITA/HLA-DOA/HLA-DQB1	10
Rheumatoid arthritis - Homo sapiens (human):KEGG	Rheumatoid arthritis - Homo sapiens (human):KEGG	9/56	89/12994	1.27759e-10	1.27759e-10	6.21406e-10	HLA-DPB1/HLA-DPA1/HLA-DRA/HLA-DRB1/HLA-DMB/HLA-DQA1/HLA-DMA/HLA-DOA/HLA-DQB1	9
Th1 and Th2 cell differentiation - Homo sapiens (human):KEGG	Th1 and Th2 cell differentiation - Homo sapiens (human):KEGG	9/56	92/12994	1.72911e-10	1.72911e-10	8.12986e-10	HLA-DPB1/HLA-DPA1/HLA-DRA/HLA-DRB1/HLA-DMB/HLA-DQA1/HLA-DMA/HLA-DOA/HLA-DQB1	9
Tuberculosis - Homo sapiens (human):KEGG	Tuberculosis - Homo sapiens (human):KEGG	11/56	178/12994	2.03961e-10	2.03961e-10	9.2804e-10	CD74/HLA-DPB1/HLA-DPA1/HLA-DRA/HLA-DRB1/HLA-DMB/HLA-DQA1/HLA-DMA/CIITA/HLA-DOA/HLA-DQB1	11
Hematopoietic cell lineage - Homo sapiens (human):KEGG	Hematopoietic cell lineage - Homo sapiens (human):KEGG	9/56	96/12994	2.54699e-10	2.54699e-10	1.12269e-09	HLA-DPB1/HLA-DPA1/HLA-DRA/HLA-DRB1/HLA-DMB/HLA-DQA1/HLA-DMA/HLA-DOA/HLA-DQB1	9
Th17 cell differentiation - Homo sapiens (human):KEGG	Th17 cell differentiation - Homo sapiens (human):KEGG	9/56	107/12994	6.79429e-10	6.79429e-10	2.9041e-09	HLA-DPB1/HLA-DPA1/HLA-DRA/HLA-DRB1/HLA-DMB/HLA-DQA1/HLA-DMA/HLA-DOA/HLA-DQB1	9
Translocation of ZAP-70 to Immunological synapse:Reactome	Translocation of ZAP-70 to Immunological synapse:Reactome	6/56	27/12994	1.34277e-09	1.34277e-09	5.57062e-09	HLA-DPB1/HLA-DPA1/HLA-DRA/HLA-DRB1/HLA-DQA1/HLA-DQB1	6
Phosphorylation of CD3 and TCR zeta chains:Reactome	Phosphorylation of CD3 and TCR zeta chains:Reactome	6/56	30/12994	2.66692e-09	2.66692e-09	1.07479e-08	HLA-DPB1/HLA-DPA1/HLA-DRA/HLA-DRB1/HLA-DQA1/HLA-DQB1	6
PD-1 signaling:Reactome	PD-1 signaling:Reactome	6/56	31/12994	3.29607e-09	3.29607e-09	1.29144e-08	HLA-DPB1/HLA-DPA1/HLA-DRA/HLA-DRB1/HLA-DQA1/HLA-DQB1	6
Systemic lupus erythematosus - Homo sapiens (human):KEGG	Systemic lupus erythematosus - Homo sapiens (human):KEGG	9/56	132/12994	4.42961e-09	4.42961e-09	1.68867e-08	HLA-DPB1/HLA-DPA1/HLA-DRA/HLA-DRB1/HLA-DMB/HLA-DQA1/HLA-DMA/HLA-DOA/HLA-DQB1	9
CD4 T cell receptor signaling-NFkB cascade:INOH	CD4 T cell receptor signaling-NFkB cascade:INOH	8/56	97/12994	7.61245e-09	7.61245e-09	2.82567e-08	HLA-DPB1/HLA-DPA1/HLA-DRA/HLA-DRB1/PSMB9/PSMB8/HLA-DQA1/HLA-DQB1	8
Generation of second messenger molecules:Reactome	Generation of second messenger molecules:Reactome	6/56	41/12994	1.94744e-08	1.94744e-08	7.04337e-08	HLA-DPB1/HLA-DPA1/HLA-DRA/HLA-DRB1/HLA-DQA1/HLA-DQB1	6
CD4 T cell receptor signaling-ERK cascade:INOH	CD4 T cell receptor signaling-ERK cascade:INOH	6/56	42/12994	2.26451e-08	2.26451e-08	7.98539e-08	HLA-DPB1/HLA-DPA1/HLA-DRA/HLA-DRB1/HLA-DQA1/HLA-DQB1	6
The human immune response to tuberculosis:Wikipathways	The human immune response to tuberculosis:Wikipathways	5/56	22/12994	3.08439e-08	3.08439e-08	1.06112e-07	MX1/IFIT3/OAS1/PSMB8/IFI35	5
Negative regulators of DDX58/IFIH1 signaling:Reactome	Negative regulators of DDX58/IFIH1 signaling:Reactome	5/56	23/12994	3.92827e-08	3.92827e-08	1.31927e-07	IFIH1/NLRC5/UBA7/UBE2L6/ISG15	5
Downstream TCR signaling:Reactome	Downstream TCR signaling:Reactome	6/56	51/12994	7.54654e-08	7.54654e-08	2.45958e-07	HLA-DPB1/HLA-DPA1/HLA-DRA/HLA-DRB1/HLA-DQA1/HLA-DQB1	6
CD4 T cell receptor signaling:INOH	CD4 T cell receptor signaling:INOH	8/56	130/12994	7.67241e-08	7.67241e-08	2.45958e-07	HLA-DPB1/HLA-DPA1/HLA-DRA/HLA-DRB1/PSMB9/PSMB8/HLA-DQA1/HLA-DQB1	8
CD4 T cell receptor signaling-JNK cascade:INOH	CD4 T cell receptor signaling-JNK cascade:INOH	6/56	55/12994	1.19881e-07	1.19881e-07	3.75767e-07	HLA-DPB1/HLA-DPA1/HLA-DRA/HLA-DRB1/HLA-DQA1/HLA-DQB1	6
Antiviral mechanism by IFN-stimulated genes:Reactome	Antiviral mechanism by IFN-stimulated genes:Reactome	5/56	30/12994	1.62594e-07	1.62594e-07	4.87965e-07	MX1/UBA7/UBE2L6/MX2/ISG15	5
ISG15 antiviral mechanism:Reactome	ISG15 antiviral mechanism:Reactome	5/56	30/12994	1.62594e-07	1.62594e-07	4.87965e-07	MX1/UBA7/UBE2L6/MX2/ISG15	5
Endosomal/Vacuolar pathway:Reactome	Endosomal/Vacuolar pathway:Reactome	4/56	13/12994	2.14893e-07	2.14893e-07	6.31483e-07	HLA-B/HLA-F/B2M/HLA-A	4
Proteasome Degradation:Wikipathways	Proteasome Degradation:Wikipathways	6/56	64/12994	3.00956e-07	3.00956e-07	8.66338e-07	HLA-B/PSMB9/HLA-F/PSMB8/UBA7/HLA-A	6
TCR signaling:Reactome	TCR signaling:Reactome	6/56	72/12994	6.10798e-07	6.10798e-07	1.72309e-06	HLA-DPB1/HLA-DPA1/HLA-DRA/HLA-DRB1/HLA-DQA1/HLA-DQB1	6
Costimulation by the CD28 family:Reactome	Costimulation by the CD28 family:Reactome	6/56	77/12994	9.11703e-07	9.11703e-07	2.52153e-06	HLA-DPB1/HLA-DPA1/HLA-DRA/HLA-DRB1/HLA-DQA1/HLA-DQB1	6
Antigen Presentation: Folding, assembly and peptide loading of class I MHC:Reactome	Antigen Presentation: Folding, assembly and peptide loading of class I MHC:Reactome	4/56	24/12994	3.08303e-06	3.08303e-06	8.36286e-06	HLA-B/HLA-F/B2M/HLA-A	4
DDX58/IFIH1-mediated induction of interferon-alpha/beta:Reactome	DDX58/IFIH1-mediated induction of interferon-alpha/beta:Reactome	5/56	56/12994	4.00266e-06	4.00266e-06	1.06526e-05	IFIH1/NLRC5/UBA7/UBE2L6/ISG15	5
NOD-like receptor signaling pathway - Homo sapiens (human):KEGG	NOD-like receptor signaling pathway - Homo sapiens (human):KEGG	7/56	168/12994	7.25317e-06	7.25317e-06	1.89459e-05	OAS3/OAS2/OAS1/CASP1/GBP1/GBP4/CARD16	7
Butyrophilin (BTN) family interactions:Reactome	Butyrophilin (BTN) family interactions:Reactome	3/56	12/12994	1.62281e-05	1.62281e-05	4.16185e-05	BTN3A1/BTN3A3/BTN2A2	3
Measles - Homo sapiens (human):KEGG	Measles - Homo sapiens (human):KEGG	6/56	131/12994	2.01053e-05	2.01053e-05	5.06412e-05	OAS3/OAS2/MX1/OAS1/IFIH1/TNFSF10	6
Antigen processing-Cross presentation:Reactome	Antigen processing-Cross presentation:Reactome	4/56	49/12994	5.6747e-05	5.6747e-05	0.000140427	HLA-B/HLA-F/B2M/HLA-A	4
IL12-mediated signaling events:PID	IL12-mediated signaling events:PID	4/56	65/12994	0.000172295	0.000172295	0.000419011	HLA-DRA/HLA-DRB1/B2M/HLA-A	4
Non-genomic actions of 1,25 dihydroxyvitamin D3:Wikipathways	Non-genomic actions of 1,25 dihydroxyvitamin D3:Wikipathways	4/56	68/12994	0.000205271	0.000205271	0.000490747	IFI44L/OAS2/RSAD2/ISG15	4
Termination of translesion DNA synthesis:Reactome	Termination of translesion DNA synthesis:Reactome	3/56	32/12994	0.000344176	0.000344176	0.000809115	UBA7/UBE2L6/ISG15	3
Class I MHC mediated antigen processing & presentation:Reactome	Class I MHC mediated antigen processing & presentation:Reactome	7/56	323/12994	0.000447915	0.000447915	0.00103573	HLA-B/HLA-F/UBA7/UBE2L6/B2M/HERC6/HLA-A	7
Hepatitis C - Homo sapiens (human):KEGG	Hepatitis C - Homo sapiens (human):KEGG	5/56	155/12994	0.00052971	0.00052971	0.00120511	OAS3/OAS2/MX1/OAS1/RSAD2	5
Translesion synthesis by Y family DNA polymerases bypasses lesions on DNA template:Reactome	Translesion synthesis by Y family DNA polymerases bypasses lesions on DNA template:Reactome	3/56	39/12994	0.000620761	0.000620761	0.00138984	UBA7/UBE2L6/ISG15	3
Nef mediated downregulation of MHC class I complex cell surface expression:Reactome	Nef mediated downregulation of MHC class I complex cell surface expression:Reactome	2/56	10/12994	0.000802935	0.000802935	0.00176963	B2M/HLA-A	2
DNA Damage Bypass:Reactome	DNA Damage Bypass:Reactome	3/56	49/12994	0.00121389	0.00121389	0.0026342	UBA7/UBE2L6/ISG15	3
lck and fyn tyrosine kinases in initiation of tcr activation:BioCarta	lck and fyn tyrosine kinases in initiation of tcr activation:BioCarta	2/56	13/12994	0.00138025	0.00138025	0.00294981	HLA-DRA/HLA-DRB1	2
il 4 signaling pathway:BioCarta	il 4 signaling pathway:BioCarta	2/56	15/12994	0.00184778	0.00184778	0.00389005	HLA-DRA/HLA-DRB1	2
Human immunodeficiency virus 1 infection - Homo sapiens (human):KEGG	Human immunodeficiency virus 1 infection - Homo sapiens (human):KEGG	5/56	212/12994	0.00214343	0.00214343	0.00444613	HLA-B/HLA-F/B2M/BST2/HLA-A	5
DroToll-like:INOH	DroToll-like:INOH	3/56	65/12994	0.00274128	0.00274128	0.00560384	PSMB9/PSMB8/CASP1	3
Human papillomavirus infection - Homo sapiens (human):KEGG	Human papillomavirus infection - Homo sapiens (human):KEGG	6/56	339/12994	0.00326637	0.00326637	0.00655145	MX1/HLA-B/HLA-F/OASL/ISG15/HLA-A	6
the co-stimulatory signal during t-cell activation:BioCarta	the co-stimulatory signal during t-cell activation:BioCarta	2/56	20/12994	0.00329773	0.00329773	0.00655145	HLA-DRA/HLA-DRB1	2
Nef-mediates down modulation of cell surface receptors by recruiting them to clathrin adapters:Reactome	Nef-mediates down modulation of cell surface receptors by recruiting them to clathrin adapters:Reactome	2/56	22/12994	0.00398727	0.00398727	0.00770432	B2M/HLA-A	2
ras-independent pathway in nk cell-mediated cytotoxicity:BioCarta	ras-independent pathway in nk cell-mediated cytotoxicity:BioCarta	2/56	22/12994	0.00398727	0.00398727	0.00770432	B2M/HLA-A	2
Beta Ureidopropionase Deficiency:SMPDB	Beta Ureidopropionase Deficiency:SMPDB	2/56	23/12994	0.00435498	0.00435498	0.0078754	TYMP/CMPK2	2
Dihydropyrimidinase Deficiency:SMPDB	Dihydropyrimidinase Deficiency:SMPDB	2/56	23/12994	0.00435498	0.00435498	0.0078754	TYMP/CMPK2	2
MNGIE (Mitochondrial Neurogastrointestinal Encephalopathy):SMPDB	MNGIE (Mitochondrial Neurogastrointestinal Encephalopathy):SMPDB	2/56	23/12994	0.00435498	0.00435498	0.0078754	TYMP/CMPK2	2
Pyrimidine Metabolism:SMPDB	Pyrimidine Metabolism:SMPDB	2/56	23/12994	0.00435498	0.00435498	0.0078754	TYMP/CMPK2	2
UMP Synthase Deiciency (Orotic Aciduria):SMPDB	UMP Synthase Deiciency (Orotic Aciduria):SMPDB	2/56	23/12994	0.00435498	0.00435498	0.0078754	TYMP/CMPK2	2
Cytokines and Inflammatory Response:Wikipathways	Cytokines and Inflammatory Response:Wikipathways	2/56	28/12994	0.0064176	0.0064176	0.0114585	HLA-DRA/HLA-DRB1	2
The role of Nef in HIV-1 replication and disease pathogenesis:Reactome	The role of Nef in HIV-1 replication and disease pathogenesis:Reactome	2/56	29/12994	0.00687403	0.00687403	0.01212	B2M/HLA-A	2
role of mef2d in t-cell apoptosis:BioCarta	role of mef2d in t-cell apoptosis:BioCarta	2/56	30/12994	0.00734478	0.00734478	0.0127901	HLA-DRA/HLA-DRB1	2
Vitamin D Receptor Pathway:Wikipathways	Vitamin D Receptor Pathway:Wikipathways	4/56	184/12994	0.00805849	0.00805849	0.0138618	HLA-DRB1/HLA-DQA1/MX2/LGALS9	4
IL12 signaling mediated by STAT4:PID	IL12 signaling mediated by STAT4:PID	2/56	32/12994	0.00832878	0.00832878	0.0141542	HLA-DRA/HLA-DRB1	2
Immunoregulatory interactions between a Lymphoid and a non-Lymphoid cell:Reactome	Immunoregulatory interactions between a Lymphoid and a non-Lymphoid cell:Reactome	4/56	218/12994	0.0143368	0.0143368	0.0240744	HLA-B/HLA-F/B2M/HLA-A	4
Human cytomegalovirus infection - Homo sapiens (human):KEGG	Human cytomegalovirus infection - Homo sapiens (human):KEGG	4/56	225/12994	0.015928	0.015928	0.0257119	HLA-B/HLA-F/B2M/HLA-A	4
activation of csk by camp-dependent protein kinase inhibits signaling through the t cell receptor:BioCarta	activation of csk by camp-dependent protein kinase inhibits signaling through the t cell receptor:BioCarta	2/56	45/12994	0.0160411	0.0160411	0.0257119	HLA-DRA/HLA-DRB1	2
DAP12 interactions:Reactome	DAP12 interactions:Reactome	2/56	45/12994	0.0160411	0.0160411	0.0257119	HLA-B/B2M	2
Proteasome - Homo sapiens (human):KEGG	Proteasome - Homo sapiens (human):KEGG	2/56	45/12994	0.0160411	0.0160411	0.0257119	PSMB9/PSMB8	2
Natural killer cell mediated cytotoxicity - Homo sapiens (human):KEGG	Natural killer cell mediated cytotoxicity - Homo sapiens (human):KEGG	3/56	130/12994	0.0184501	0.0184501	0.0292408	HLA-B/TNFSF10/HLA-A	3
t cell receptor signaling pathway:BioCarta	t cell receptor signaling pathway:BioCarta	2/56	55/12994	0.0234124	0.0234124	0.0366931	HLA-DRA/HLA-DRB1	2
TCR signaling in na&#xef;ve CD8+ T cells:PID	TCR signaling in na&#xef;ve CD8+ T cells:PID	2/56	56/12994	0.0242133	0.0242133	0.0375313	B2M/HLA-A	2
RIG-I-like Receptor Signaling:Wikipathways	RIG-I-like Receptor Signaling:Wikipathways	2/56	60/12994	0.0275274	0.0275274	0.0422045	IFIH1/ISG15	2
IL-1 JNK:INOH	IL-1 JNK:INOH	2/56	62/12994	0.0292493	0.0292493	0.0438904	PSMB9/PSMB8	2
TLR JNK:INOH	TLR JNK:INOH	2/56	62/12994	0.0292493	0.0292493	0.0438904	PSMB9/PSMB8	2
Cytosolic DNA-sensing pathway - Homo sapiens (human):KEGG	Cytosolic DNA-sensing pathway - Homo sapiens (human):KEGG	2/56	63/12994	0.0301261	0.0301261	0.0442642	CASP1/ZBP1	2
TLR p38:INOH	TLR p38:INOH	2/56	63/12994	0.0301261	0.0301261	0.0442642	PSMB9/PSMB8	2
IL-1 NFkB:INOH	IL-1 NFkB:INOH	2/56	64/12994	0.0310133	0.0310133	0.045098	PSMB9/PSMB8	2
Cellular senescence - Homo sapiens (human):KEGG	Cellular senescence - Homo sapiens (human):KEGG	3/56	160/12994	0.0315785	0.0315785	0.0454513	HLA-B/HLA-F/HLA-A	3
Necroptosis - Homo sapiens (human):KEGG	Necroptosis - Homo sapiens (human):KEGG	3/56	162/12994	0.0325899	0.0325899	0.0462915	CASP1/TNFSF10/ZBP1	3
IL-1 p38:INOH	IL-1 p38:INOH	2/56	66/12994	0.0328186	0.0328186	0.0462915	PSMB9/PSMB8	2
TNF:INOH	TNF:INOH	2/56	67/12994	0.0337364	0.0337364	0.047115	PSMB9/PSMB8	2
TCR signaling in na&#xef;ve CD4+ T cells:PID	TCR signaling in na&#xef;ve CD4+ T cells:PID	2/56	68/12994	0.0346643	0.0346643	0.0479362	HLA-DRA/HLA-DRB1	2
Downstream signaling in na&#xef;ve CD8+ T cells:PID	Downstream signaling in na&#xef;ve CD8+ T cells:PID	2/56	69/12994	0.0356021	0.0356021	0.0482862	B2M/HLA-A	2
TLR NFkB:INOH	TLR NFkB:INOH	2/56	69/12994	0.0356021	0.0356021	0.0482862	PSMB9/PSMB8	2
RIG-I-like receptor signaling pathway - Homo sapiens (human):KEGG	RIG-I-like receptor signaling pathway - Homo sapiens (human):KEGG	2/56	70/12994	0.0365497	0.0365497	0.0490993	IFIH1/ISG15	2
Parkinsons Disease Pathway:Wikipathways	Parkinsons Disease Pathway:Wikipathways	2/56	71/12994	0.037507	0.037507	0.04991	UBA7/UBE2L6	2
Hedgehog:INOH	Hedgehog:INOH	2/56	72/12994	0.038474	0.038474	0.0507182	PSMB9/PSMB8	2
Parkin-Ubiquitin Proteasomal System pathway:Wikipathways	Parkin-Ubiquitin Proteasomal System pathway:Wikipathways	2/56	73/12994	0.0394504	0.0394504	0.0515239	CASP1/UBE2L6	2
The NLRP3 inflammasome:Reactome	The NLRP3 inflammasome:Reactome	1/56	10/12994	0.0422849	0.0422849	0.0547192	CASP1	1
Notch:INOH	Notch:INOH	2/56	78/12994	0.0444722	0.0444722	0.0550171	PSMB9/PSMB8	2
Kaposi sarcoma-associated herpesvirus infection - Homo sapiens (human):KEGG	Kaposi sarcoma-associated herpesvirus infection - Homo sapiens (human):KEGG	3/56	186/12994	0.0460315	0.0460315	0.0550171	HLA-B/HLA-F/HLA-A	3
CASP8 activity is inhibited:Reactome	CASP8 activity is inhibited:Reactome	1/56	11/12994	0.0464155	0.0464155	0.0550171	TNFSF10	1
CMP phosphorylation:HumanCyc	CMP phosphorylation:HumanCyc	1/56	11/12994	0.0464155	0.0464155	0.0550171	CMPK2	1
Dimerization of procaspase-8:Reactome	Dimerization of procaspase-8:Reactome	1/56	11/12994	0.0464155	0.0464155	0.0550171	TNFSF10	1
Nucleotide GPCRs:Wikipathways	Nucleotide GPCRs:Wikipathways	1/56	11/12994	0.0464155	0.0464155	0.0550171	LPAR6	1
Pyrimidine salvage:Reactome	Pyrimidine salvage:Reactome	1/56	11/12994	0.0464155	0.0464155	0.0550171	TYMP	1
Regulation by c-FLIP:Reactome	Regulation by c-FLIP:Reactome	1/56	11/12994	0.0464155	0.0464155	0.0550171	TNFSF10	1
Regulation of necroptotic cell death:Reactome	Regulation of necroptotic cell death:Reactome	1/56	11/12994	0.0464155	0.0464155	0.0550171	TNFSF10	1
Uricosurics Pathway, Pharmacodynamics:PharmGKB	Uricosurics Pathway, Pharmacodynamics:PharmGKB	1/56	11/12994	0.0464155	0.0464155	0.0550171	LGALS9	1
NF-kB activation through FADD/RIP-1 pathway mediated by caspase-8 and -10:Reactome	NF-kB activation through FADD/RIP-1 pathway mediated by caspase-8 and -10:Reactome	1/56	12/12994	0.0505287	0.0505287	0.0568606	IFIH1	1
P2Y receptors:Reactome	P2Y receptors:Reactome	1/56	12/12994	0.0505287	0.0505287	0.0568606	LPAR6	1
Pyrimidine catabolism:Reactome	Pyrimidine catabolism:Reactome	1/56	12/12994	0.0505287	0.0505287	0.0568606	TYMP	1
pyrimidine deoxyribonucleotide phosphorylation:HumanCyc	pyrimidine deoxyribonucleotide phosphorylation:HumanCyc	1/56	12/12994	0.0505287	0.0505287	0.0568606	CMPK2	1
Scavenging of heme from plasma:Reactome	Scavenging of heme from plasma:Reactome	1/56	12/12994	0.0505287	0.0505287	0.0568606	APOL1	1
TP53 Regulates Transcription of Caspase Activators and Caspases:Reactome	TP53 Regulates Transcription of Caspase Activators and Caspases:Reactome	1/56	12/12994	0.0505287	0.0505287	0.0568606	CASP1	1
Pyrimidine metabolism:Wikipathways	Pyrimidine metabolism:Wikipathways	2/56	84/12994	0.0507926	0.0507926	0.0568606	TYMP/CMPK2	2
Apoptosis:Wikipathways	Apoptosis:Wikipathways	2/56	87/12994	0.0540675	0.0540675	0.0592685	CASP1/TNFSF10	2
CXCR4-mediated signaling events:PID	CXCR4-mediated signaling events:PID	2/56	87/12994	0.0540675	0.0540675	0.0592685	HLA-DRA/HLA-DRB1	2
TRAF3-dependent IRF activation pathway:Reactome	TRAF3-dependent IRF activation pathway:Reactome	1/56	13/12994	0.0546244	0.0546244	0.0592685	IFIH1	1
UTP and CTP <i>de novo</i> biosynthesis:HumanCyc	UTP and CTP <i>de novo</i> biosynthesis:HumanCyc	1/56	13/12994	0.0546244	0.0546244	0.0592685	CMPK2	1
Viral carcinogenesis - Homo sapiens (human):KEGG	Viral carcinogenesis - Homo sapiens (human):KEGG	3/56	201/12994	0.0556268	0.0556268	0.0598954	HLA-B/HLA-F/HLA-A	3
Host Interactions of HIV factors:Reactome	Host Interactions of HIV factors:Reactome	2/56	89/12994	0.0562915	0.0562915	0.060152	B2M/HLA-A	2
Apoptosis Modulation and Signaling:Wikipathways	Apoptosis Modulation and Signaling:Wikipathways	2/56	91/12994	0.0585474	0.0585474	0.0617923	CASP1/TNFSF10	2
Abacavir Pathway, Pharmacokinetics/Pharmacodynamics:PharmGKB	Abacavir Pathway, Pharmacokinetics/Pharmacodynamics:PharmGKB	1/56	14/12994	0.0587027	0.0587027	0.0617923	HLA-B	1
Inflammasomes:Reactome	Inflammasomes:Reactome	1/56	15/12994	0.0627638	0.0627638	0.0646204	CASP1	1
Regulation of innate immune responses to cytosolic DNA:Reactome	Regulation of innate immune responses to cytosolic DNA:Reactome	1/56	15/12994	0.0627638	0.0627638	0.0646204	ZBP1	1
superpathway of pyrimidine ribonucleotides <i>de novo</i> biosynthesis:HumanCyc	superpathway of pyrimidine ribonucleotides <i>de novo</i> biosynthesis:HumanCyc	1/56	15/12994	0.0627638	0.0627638	0.0646204	CMPK2	1
Ligand-dependent caspase activation:Reactome	Ligand-dependent caspase activation:Reactome	1/56	16/12994	0.0668076	0.0668076	0.0668326	TNFSF10	1
Nucleotide-like (purinergic) receptors:Reactome	Nucleotide-like (purinergic) receptors:Reactome	1/56	16/12994	0.0668076	0.0668076	0.0668326	LPAR6	1
Regulated Necrosis:Reactome	Regulated Necrosis:Reactome	1/56	16/12994	0.0668076	0.0668076	0.0668326	TNFSF10	1
RIPK1-mediated regulated necrosis:Reactome	RIPK1-mediated regulated necrosis:Reactome	1/56	16/12994	0.0668076	0.0668076	0.0668326	TNFSF10	1
Ub-specific processing proteases:Reactome	Ub-specific processing proteases:Reactome	3/56	220/12994	0.0690397	0.0690397	0.0685791	PSMB9/IFIH1/PSMB8	3
Pyrimidine metabolism - Homo sapiens (human):KEGG	Pyrimidine metabolism - Homo sapiens (human):KEGG	2/56	101/12994	0.0702807	0.0702807	0.068906	TYMP/CMPK2	2
superpathway of pyrimidine deoxyribonucleoside salvage:HumanCyc	superpathway of pyrimidine deoxyribonucleoside salvage:HumanCyc	1/56	17/12994	0.0708344	0.0708344	0.068906	CMPK2	1
TRAF6 mediated IRF7 activation:Reactome	TRAF6 mediated IRF7 activation:Reactome	1/56	17/12994	0.0708344	0.0708344	0.068906	IFIH1	1
UCH proteinases:Reactome	UCH proteinases:Reactome	2/56	102/12994	0.0714936	0.0714936	0.069071	PSMB9/PSMB8	2
internal ribosome entry pathway:BioCarta	internal ribosome entry pathway:BioCarta	1/56	18/12994	0.074844	0.074844	0.0718159	CASP1	1
TP53 Network:Wikipathways	TP53 Network:Wikipathways	1/56	20/12994	0.0828124	0.0828124	0.078925	TNFSF10	1
TGF-beta super family signaling pathway canonical:INOH	TGF-beta super family signaling pathway canonical:INOH	2/56	115/12994	0.0878594	0.0878594	0.082632	PSMB9/PSMB8	2
Endocytosis - Homo sapiens (human):KEGG	Endocytosis - Homo sapiens (human):KEGG	3/56	244/12994	0.0878736	0.0878736	0.082632	HLA-B/HLA-F/HLA-A	3
Cellular roles of Anthrax toxin:PID	Cellular roles of Anthrax toxin:PID	1/56	22/12994	0.0907134	0.0907134	0.0836298	CASP1	1
PI3K-AKT-mTOR - VitD3 Signalling:Wikipathways	PI3K-AKT-mTOR - VitD3 Signalling:Wikipathways	1/56	22/12994	0.0907134	0.0907134	0.0836298	HLA-DRA	1
superpathway of pyrimidine deoxyribonucleotides <i>de novo</i> biosynthesis:HumanCyc	superpathway of pyrimidine deoxyribonucleotides <i>de novo</i> biosynthesis:HumanCyc	1/56	22/12994	0.0907134	0.0907134	0.0836298	CMPK2	1
Wnt Canonical:INOH	Wnt Canonical:INOH	2/56	119/12994	0.0931029	0.0931029	0.0839563	PSMB9/PSMB8	2
Wnt Mammals:INOH	Wnt Mammals:INOH	2/56	119/12994	0.0931029	0.0931029	0.0839563	PSMB9/PSMB8	2
caspase cascade in apoptosis:BioCarta	caspase cascade in apoptosis:BioCarta	1/56	23/12994	0.0946388	0.0946388	0.0839563	CASP1	1
induction of apoptosis through dr3 and dr4/5 death receptors:BioCarta	induction of apoptosis through dr3 and dr4/5 death receptors:BioCarta	1/56	23/12994	0.0946388	0.0946388	0.0839563	TNFSF10	1
Nucleotide salvage:Reactome	Nucleotide salvage:Reactome	1/56	23/12994	0.0946388	0.0946388	0.0839563	TYMP	1
RIP-mediated NFkB activation via ZBP1:Reactome	RIP-mediated NFkB activation via ZBP1:Reactome	1/56	23/12994	0.0946388	0.0946388	0.0839563	ZBP1	1
Fluoropyrimidine Pathway, Pharmacokinetics:PharmGKB	Fluoropyrimidine Pathway, Pharmacokinetics:PharmGKB	1/56	24/12994	0.0985475	0.0985475	0.0868774	TYMP	1
TRAIL signaling pathway:PID	TRAIL signaling pathway:PID	1/56	25/12994	0.10244	0.10244	0.0897477	TNFSF10	1
Antigen processing: Ubiquitination & Proteasome degradation:Reactome	Antigen processing: Ubiquitination & Proteasome degradation:Reactome	3/56	263/12994	0.104165	0.104165	0.090696	UBA7/UBE2L6/HERC6	3
Caspase activation via extrinsic apoptotic signalling pathway:Reactome	Caspase activation via extrinsic apoptotic signalling pathway:Reactome	1/56	26/12994	0.106315	0.106315	0.0914394	TNFSF10	1
TRAF6 mediated NF-kB activation:Reactome	TRAF6 mediated NF-kB activation:Reactome	1/56	26/12994	0.106315	0.106315	0.0914394	IFIH1	1
ZBP1(DAI) mediated induction of type I IFNs:Reactome	ZBP1(DAI) mediated induction of type I IFNs:Reactome	1/56	27/12994	0.110175	0.110175	0.0941843	ZBP1	1
B cell receptor signaling:INOH	B cell receptor signaling:INOH	2/56	134/12994	0.113528	0.113528	0.0964664	PSMB9/PSMB8	2
Ubiquitin mediated proteolysis - Homo sapiens (human):KEGG	Ubiquitin mediated proteolysis - Homo sapiens (human):KEGG	2/56	137/12994	0.117744	0.117744	0.0989416	UBA7/UBE2L6	2
TP53 Regulates Transcription of Cell Death Genes:Wikipathways	TP53 Regulates Transcription of Cell Death Genes:Wikipathways	1/56	29/12994	0.117844	0.117844	0.0989416	CASP1	1
DAP12 signaling:Reactome	DAP12 signaling:Reactome	1/56	30/12994	0.121654	0.121654	0.101536	B2M	1
Parkinson disease - Homo sapiens (human):KEGG	Parkinson disease - Homo sapiens (human):KEGG	2/56	142/12994	0.124858	0.124858	0.103597	UBA7/UBE2L6	2
NOD1/2 Signaling Pathway:Reactome	NOD1/2 Signaling Pathway:Reactome	1/56	33/12994	0.132988	0.132988	0.109698	CASP1	1
Deubiquitination:Reactome	Deubiquitination:Reactome	3/56	296/12994	0.135033	0.135033	0.110737	PSMB9/IFIH1/PSMB8	3
African trypanosomiasis - Homo sapiens (human):KEGG	African trypanosomiasis - Homo sapiens (human):KEGG	1/56	34/12994	0.136735	0.136735	0.110843	APOL1	1
Fluoropyrimidine Activity:Wikipathways	Fluoropyrimidine Activity:Wikipathways	1/56	34/12994	0.136735	0.136735	0.110843	TYMP	1
Amyotrophic lateral sclerosis (ALS):Wikipathways	Amyotrophic lateral sclerosis (ALS):Wikipathways	1/56	35/12994	0.140465	0.140465	0.113217	CASP1	1
IL1-mediated signaling events:PID	IL1-mediated signaling events:PID	1/56	36/12994	0.144179	0.144179	0.114897	CASP1	1
Primary immunodeficiency - Homo sapiens (human):KEGG	Primary immunodeficiency - Homo sapiens (human):KEGG	1/56	36/12994	0.144179	0.144179	0.114897	CIITA	1
Nucleobase catabolism:Reactome	Nucleobase catabolism:Reactome	1/56	37/12994	0.147878	0.147878	0.116614	TYMP	1
JAK STAT pathway and regulation:INOH	JAK STAT pathway and regulation:INOH	3/56	309/12994	0.147986	0.147986	0.116614	PSMB9/PSMB8/TNFSF10	3
Interleukin-2 family signaling:Reactome	Interleukin-2 family signaling:Reactome	1/56	38/12994	0.15156	0.15156	0.11811	LGALS9	1
Ovarian tumor domain proteases:Reactome	Ovarian tumor domain proteases:Reactome	1/56	38/12994	0.15156	0.15156	0.11811	IFIH1	1
Neutrophil degranulation:Reactome	Neutrophil degranulation:Reactome	4/56	485/12994	0.155809	0.155809	0.120362	HLA-B/B2M/BST2/HLA-A	4
DNA Repair:Reactome	DNA Repair:Reactome	3/56	317/12994	0.156156	0.156156	0.120362	UBA7/UBE2L6/ISG15	3
Bladder Cancer:Wikipathways	Bladder Cancer:Wikipathways	1/56	40/12994	0.158879	0.158879	0.121795	TYMP	1
Binding and Uptake of Ligands by Scavenger Receptors:Reactome	Binding and Uptake of Ligands by Scavenger Receptors:Reactome	1/56	41/12994	0.162515	0.162515	0.122584	APOL1	1
Bladder cancer - Homo sapiens (human):KEGG	Bladder cancer - Homo sapiens (human):KEGG	1/56	41/12994	0.162515	0.162515	0.122584	TYMP	1
Nucleotide-binding Oligomerization Domain (NOD) pathway:Wikipathways	Nucleotide-binding Oligomerization Domain (NOD) pathway:Wikipathways	1/56	41/12994	0.162515	0.162515	0.122584	CASP1	1
IFN-gamma pathway:PID	IFN-gamma pathway:PID	1/56	42/12994	0.166136	0.166136	0.124649	CASP1	1
TP53 Regulates Transcription of Cell Death Genes:Reactome	TP53 Regulates Transcription of Cell Death Genes:Reactome	1/56	44/12994	0.173332	0.173332	0.129359	CASP1	1
Nucleotide-binding domain, leucine rich repeat containing receptor (NLR) signaling pathways:Reactome	Nucleotide-binding domain, leucine rich repeat containing receptor (NLR) signaling pathways:Reactome	1/56	47/12994	0.18401	0.18401	0.136606	CASP1	1
Exercise-induced Circadian Regulation:Wikipathways	Exercise-induced Circadian Regulation:Wikipathways	1/56	48/12994	0.18754	0.18754	0.138497	HLA-DMA	1
Photodynamic therapy-induced AP-1 survival signaling.:Wikipathways	Photodynamic therapy-induced AP-1 survival signaling.:Wikipathways	1/56	50/12994	0.194554	0.194554	0.142188	TNFSF10	1
Protein alkylation leading to liver fibrosis:Wikipathways	Protein alkylation leading to liver fibrosis:Wikipathways	1/56	50/12994	0.194554	0.194554	0.142188	TNFSF10	1
Amyotrophic lateral sclerosis (ALS) - Homo sapiens (human):KEGG	Amyotrophic lateral sclerosis (ALS) - Homo sapiens (human):KEGG	1/56	51/12994	0.198038	0.198038	0.14252	CASP1	1
Cytosolic sensors of pathogen-associated DNA:Reactome	Cytosolic sensors of pathogen-associated DNA:Reactome	1/56	51/12994	0.198038	0.198038	0.14252	ZBP1	1
Pyrimidine nucleotides nucleosides metabolism:INOH	Pyrimidine nucleotides nucleosides metabolism:INOH	1/56	51/12994	0.198038	0.198038	0.14252	TYMP	1
Amino acid and oligopeptide SLC transporters:Reactome	Amino acid and oligopeptide SLC transporters:Reactome	1/56	52/12994	0.201508	0.201508	0.144281	SLC15A3	1
HIV Infection:Reactome	HIV Infection:Reactome	2/56	195/12994	0.205207	0.205207	0.146187	B2M/HLA-A	2
Copper homeostasis:Wikipathways	Copper homeostasis:Wikipathways	1/56	55/12994	0.211829	0.211829	0.149395	XAF1	1
Legionellosis - Homo sapiens (human):KEGG	Legionellosis - Homo sapiens (human):KEGG	1/56	55/12994	0.211829	0.211829	0.149395	CASP1	1
Caspase Cascade in Apoptosis:PID	Caspase Cascade in Apoptosis:PID	1/56	57/12994	0.218637	0.218637	0.15343	TNFSF10	1
E3 ubiquitin ligases ubiquitinate target proteins:Reactome	E3 ubiquitin ligases ubiquitinate target proteins:Reactome	1/56	59/12994	0.225387	0.225387	0.157384	HLA-A	1
IL4-mediated signaling events:PID	IL4-mediated signaling events:PID	1/56	65/12994	0.245296	0.245296	0.170442	PARP14	1
AP-1 transcription factor network:PID	AP-1 transcription factor network:PID	1/56	70/12994	0.261502	0.261502	0.180812	HLA-A	1
Neddylation:Reactome	Neddylation:Reactome	2/56	234/12994	0.267366	0.267366	0.183964	PSMB9/PSMB8	2
Pertussis - Homo sapiens (human):KEGG	Pertussis - Homo sapiens (human):KEGG	1/56	76/12994	0.280498	0.280498	0.191136	CASP1	1
Viral Acute Myocarditis:Wikipathways	Viral Acute Myocarditis:Wikipathways	1/56	76/12994	0.280498	0.280498	0.191136	HLA-DMA	1
Interleukin-1 family signaling:Reactome	Interleukin-1 family signaling:Reactome	1/56	77/12994	0.283618	0.283618	0.192332	CASP1	1
Drug metabolism - other enzymes - Homo sapiens (human):KEGG	Drug metabolism - other enzymes - Homo sapiens (human):KEGG	1/56	79/12994	0.289816	0.289816	0.195595	TYMP	1
Protein ubiquitination:Reactome	Protein ubiquitination:Reactome	1/56	80/12994	0.292895	0.292895	0.196732	HLA-A	1
Infectious disease:Reactome	Infectious disease:Reactome	2/56	251/12994	0.294608	0.294608	0.196916	B2M/HLA-A	2
Amyloid fiber formation:Reactome	Amyloid fiber formation:Reactome	1/56	81/12994	0.295962	0.295962	0.196916	UBE2L6	1
Signaling by Interleukins:Reactome	Signaling by Interleukins:Reactome	2/56	254/12994	0.299407	0.299407	0.198273	CASP1/LGALS9	2
Salmonella infection - Homo sapiens (human):KEGG	Salmonella infection - Homo sapiens (human):KEGG	1/56	86/12994	0.311098	0.311098	0.205052	CASP1	1
Post-translational modification: synthesis of GPI-anchored proteins:Reactome	Post-translational modification: synthesis of GPI-anchored proteins:Reactome	1/56	94/12994	0.334654	0.334654	0.219553	LY6E	1
JAK STAT MolecularVariation 1:INOH	JAK STAT MolecularVariation 1:INOH	1/56	98/12994	0.346134	0.346134	0.226033	TNFSF10	1
C-type lectin receptor signaling pathway - Homo sapiens (human):KEGG	C-type lectin receptor signaling pathway - Homo sapiens (human):KEGG	1/56	104/12994	0.362989	0.362989	0.235575	CASP1	1
Metabolism of nucleotides:Reactome	Metabolism of nucleotides:Reactome	1/56	105/12994	0.365757	0.365757	0.235575	TYMP	1
Transport of inorganic cations/anions and amino acids/oligopeptides:Reactome	Transport of inorganic cations/anions and amino acids/oligopeptides:Reactome	1/56	105/12994	0.365757	0.365757	0.235575	SLC15A3	1
Purine nucleotides nucleosides metabolism:INOH	Purine nucleotides nucleosides metabolism:INOH	1/56	107/12994	0.371256	0.371256	0.23803	TYMP	1
Post-translational protein phosphorylation:Reactome	Post-translational protein phosphorylation:Reactome	1/56	109/12994	0.376709	0.376709	0.240434	APOL1	1
Apoptosis:Reactome	Apoptosis:Reactome	1/56	118/12994	0.400677	0.400677	0.254579	TNFSF10	1
Programmed Cell Death:Reactome	Programmed Cell Death:Reactome	1/56	121/12994	0.408463	0.408463	0.258363	TNFSF10	1
Regulation of Insulin-like Growth Factor (IGF) transport and uptake by Insulin-like Growth Factor Binding Proteins (IGFBPs):Reactome	Regulation of Insulin-like Growth Factor (IGF) transport and uptake by Insulin-like Growth Factor Binding Proteins (IGFBPs):Reactome	1/56	126/12994	0.42122	0.42122	0.265242	APOL1	1
FoxO signaling pathway - Homo sapiens (human):KEGG	FoxO signaling pathway - Homo sapiens (human):KEGG	1/56	131/12994	0.433707	0.433707	0.271891	TNFSF10	1
Pyrimidine metabolism:EHMN	Pyrimidine metabolism:EHMN	1/56	135/12994	0.443506	0.443506	0.276804	TYMP	1
Apoptosis - Homo sapiens (human):KEGG	Apoptosis - Homo sapiens (human):KEGG	1/56	136/12994	0.445929	0.445929	0.27709	TNFSF10	1
Death Receptor Signalling:Reactome	Death Receptor Signalling:Reactome	1/56	138/12994	0.450745	0.450745	0.278854	TNFSF10	1
Direct p53 effectors:PID	Direct p53 effectors:PID	1/56	142/12994	0.460254	0.460254	0.282261	CASP1	1
Ectoderm Differentiation:Wikipathways	Ectoderm Differentiation:Wikipathways	1/56	142/12994	0.460254	0.460254	0.282261	LY6E	1
AndrogenReceptor:NetPath	AndrogenReceptor:NetPath	1/56	143/12994	0.462606	0.462606	0.282475	CASP1	1
Hepatitis B - Homo sapiens (human):KEGG	Hepatitis B - Homo sapiens (human):KEGG	1/56	144/12994	0.464947	0.464947	0.282681	IFIH1	1
Phospholipase D signaling pathway - Homo sapiens (human):KEGG	Phospholipase D signaling pathway - Homo sapiens (human):KEGG	1/56	145/12994	0.467279	0.467279	0.28288	LPAR6	1
G alpha (q) signalling events:Reactome	G alpha (q) signalling events:Reactome	1/56	213/12994	0.604478	0.604478	0.364373	LPAR6	1
Cell surface interactions at the vascular wall:Reactome	Cell surface interactions at the vascular wall:Reactome	1/56	218/12994	0.613069	0.613069	0.367979	CD74	1
Purine metabolism:EHMN	Purine metabolism:EHMN	1/56	222/12994	0.619809	0.619809	0.370448	TYMP	1
SLC-mediated transmembrane transport:Reactome	SLC-mediated transmembrane transport:Reactome	1/56	244/12994	0.65487	0.65487	0.389752	SLC15A3	1
GPCRs, Class A Rhodopsin-like:Wikipathways	GPCRs, Class A Rhodopsin-like:Wikipathways	1/56	261/12994	0.679769	0.679769	0.400341	LPAR6	1
GPCR signaling-G alpha i:INOH	GPCR signaling-G alpha i:INOH	1/56	262/12994	0.681178	0.681178	0.400341	TNFSF10	1
GPCR signaling-pertussis toxin:INOH	GPCR signaling-pertussis toxin:INOH	1/56	262/12994	0.681178	0.681178	0.400341	TNFSF10	1
GPCR signaling-cholera toxin:INOH	GPCR signaling-cholera toxin:INOH	1/56	270/12994	0.692228	0.692228	0.404938	TNFSF10	1
GPCR signaling-G alpha s Epac and ERK:INOH	GPCR signaling-G alpha s Epac and ERK:INOH	1/56	272/12994	0.694931	0.694931	0.404938	TNFSF10	1
GPCR signaling-G alpha q:INOH	GPCR signaling-G alpha q:INOH	1/56	274/12994	0.697611	0.697611	0.404938	TNFSF10	1
Neuroactive ligand-receptor interaction - Homo sapiens (human):KEGG	Neuroactive ligand-receptor interaction - Homo sapiens (human):KEGG	1/56	277/12994	0.701588	0.701588	0.405577	LPAR6	1
GPCR signaling-G alpha s PKA and ERK:INOH	GPCR signaling-G alpha s PKA and ERK:INOH	1/56	285/12994	0.711942	0.711942	0.409883	TNFSF10	1
Cytokine-cytokine receptor interaction - Homo sapiens (human):KEGG	Cytokine-cytokine receptor interaction - Homo sapiens (human):KEGG	1/56	294/12994	0.72317	0.72317	0.414655	TNFSF10	1
Focal Adhesion-PI3K-Akt-mTOR-signaling pathway:Wikipathways	Focal Adhesion-PI3K-Akt-mTOR-signaling pathway:Wikipathways	1/56	302/12994	0.732789	0.732789	0.418469	LPAR6	1
Class A/1 (Rhodopsin-like receptors):Reactome	Class A/1 (Rhodopsin-like receptors):Reactome	1/56	330/12994	0.763939	0.763939	0.434498	LPAR6	1
PI3K-Akt Signaling Pathway:Wikipathways	PI3K-Akt Signaling Pathway:Wikipathways	1/56	339/12994	0.773172	0.773172	0.437984	LPAR6	1
PI3K-Akt signaling pathway - Homo sapiens (human):KEGG	PI3K-Akt signaling pathway - Homo sapiens (human):KEGG	1/56	353/12994	0.786834	0.786834	0.44394	LPAR6	1
Transcriptional Regulation by TP53:Reactome	Transcriptional Regulation by TP53:Reactome	1/56	371/12994	0.803217	0.803217	0.451378	CASP1	1
Olfactory Signaling Pathway:Reactome	Olfactory Signaling Pathway:Reactome	1/56	435/12994	0.852057	0.852057	0.476924	RTP4	1
GPCR ligand binding:Reactome	GPCR ligand binding:Reactome	1/56	465/12994	0.870639	0.870639	0.485399	LPAR6	1

### Sheet: Muscle_turquoise
ID	Description	GeneRatio	BgRatio	pvalue	p.adjust	qvalue	geneID	Count
Processing of Capped Intron-Containing Pre-mRNA:Reactome	Processing of Capped Intron-Containing Pre-mRNA:Reactome	86/1534	240/12994	1.27268e-22	1.27268e-22	3.37862e-19	EFTUD2/SF3B3/PRPF19/CWC25/NUP88/NUP214/WTAP/CPSF4/SNW1/SF3B2/SART1/DDX42/RNPS1/SEH1L/DHX38/HNRNPF/CHERP/PHF5A/SF3A2/NUP50/NUP188/CD2BP2/SRRT/RAE1/POLR2H/XAB2/POLDIP3/CRNKL1/HNRNPA1/CPSF3/NCBP1/SLBP/SNRPB/FIP1L1/SNRNP40/HNRNPD/UPF3B/SRSF9/NUP85/METTL3/NUP62/MAGOH/WDR33/AQR/SNRPA1/RBMX/SNRPA/PRPF3/PRPF8/SRSF3/SRSF1/DHX9/LSM7/NUP133/EIF4A3/LSM6/SNRPB2/HNRNPC/SNRPE/TRA2B/LSM2/SF3B6/NUDT21/HNRNPR/ZRSR2/SNRNP200/SF1/NUP43/THOC1/PABPN1/LSM8/PCBP1/NUP107/BUD31/CPSF7/PRPF38A/PPWD1/NUP54/HNRNPU/HNRNPM/HNRNPL/FUS/SF3A3/RNPC3/POLR2F/U2AF1	86
mRNA Processing:Wikipathways	mRNA Processing:Wikipathways	56/1534	127/12994	4.667e-20	4.667e-20	6.19483e-17	EFTUD2/HNRNPAB/SF3B3/SUPT5H/DHX8/XRN2/PPM1G/CPSF4/SF3B2/SRPK1/RNPS1/DHX38/PHF5A/SF3A2/CLASRP/CD2BP2/SFSWAP/HNRNPA1/DDX20/CPSF3/CELF2/NCBP1/SNRPB/SNRNP40/HNRNPD/SRSF9/METTL3/NONO/TMED10/SNRPA1/RBMX/SNRPA/SFPQ/PRPF3/PRPF8/SRSF3/SRSF1/DHX9/LSM7/SNRPB2/HNRNPC/SNRPE/TRA2B/LSM2/NUDT21/HNRNPR/RBM39/PRPF18/PABPN1/SRPK2/HNRNPU/HNRNPM/HNRNPL/FUS/SF3A3/U2AF1	56
mRNA Splicing:Reactome	mRNA Splicing:Reactome	69/1534	186/12994	2.47329e-19	2.47329e-19	2.18864e-16	EFTUD2/SF3B3/PRPF19/CWC25/CPSF4/SNW1/SF3B2/SART1/DDX42/RNPS1/DHX38/HNRNPF/CHERP/PHF5A/SF3A2/CD2BP2/SRRT/POLR2H/XAB2/CRNKL1/HNRNPA1/CPSF3/NCBP1/SNRPB/FIP1L1/SNRNP40/HNRNPD/UPF3B/SRSF9/MAGOH/WDR33/AQR/SNRPA1/RBMX/SNRPA/PRPF3/PRPF8/SRSF3/SRSF1/DHX9/LSM7/EIF4A3/LSM6/SNRPB2/HNRNPC/SNRPE/TRA2B/LSM2/SF3B6/NUDT21/HNRNPR/ZRSR2/SNRNP200/SF1/PABPN1/LSM8/PCBP1/BUD31/CPSF7/PRPF38A/PPWD1/HNRNPU/HNRNPM/HNRNPL/FUS/SF3A3/RNPC3/POLR2F/U2AF1	69
mRNA Splicing - Major Pathway:Reactome	mRNA Splicing - Major Pathway:Reactome	67/1534	178/12994	3.34202e-19	3.34202e-19	2.21804e-16	EFTUD2/SF3B3/PRPF19/CWC25/CPSF4/SNW1/SF3B2/SART1/DDX42/RNPS1/DHX38/HNRNPF/CHERP/PHF5A/SF3A2/CD2BP2/SRRT/POLR2H/XAB2/CRNKL1/HNRNPA1/CPSF3/NCBP1/SNRPB/FIP1L1/SNRNP40/HNRNPD/UPF3B/SRSF9/MAGOH/WDR33/AQR/SNRPA1/RBMX/SNRPA/PRPF3/PRPF8/SRSF3/SRSF1/DHX9/LSM7/EIF4A3/LSM6/SNRPB2/HNRNPC/SNRPE/TRA2B/LSM2/SF3B6/NUDT21/HNRNPR/SNRNP200/SF1/PABPN1/LSM8/PCBP1/BUD31/CPSF7/PRPF38A/PPWD1/HNRNPU/HNRNPM/HNRNPL/FUS/SF3A3/POLR2F/U2AF1	67
rRNA processing:Reactome	rRNA processing:Reactome	33/1534	64/12994	7.78646e-15	7.78646e-15	4.1342e-12	UTP4/NOP14/RRP9/DHX37/NOP2/WDR46/WDR43/PNO1/PDCD11/HEATR1/WDR3/DCAF13/NOP56/NOL6/FBL/MPHOSPH10/UTP6/IMP4/WDR75/UTP18/UTP14A/DIMT1/EMG1/DDX49/UTP3/DKC1/UTP20/NOP58/GAR1/DIEXF/NSUN4/MRM1/TFB1M	33
Spliceosome - Homo sapiens (human):KEGG	Spliceosome - Homo sapiens (human):KEGG	49/1534	134/12994	7.84852e-14	7.84852e-14	3.47262e-11	EFTUD2/SF3B3/PRPF19/DHX8/SNW1/SF3B2/SART1/DDX42/DHX38/CHERP/PHF5A/SF3A2/XAB2/CRNKL1/HNRNPA1/NCBP1/SNRPB/SNRNP40/SRSF9/MAGOH/AQR/SNRPA1/RBMX/SNRPA/PRPF3/PRPF8/SRSF3/SRSF1/LSM7/EIF4A3/LSM6/SNRPB2/HNRNPC/SNRPE/TRA2B/LSM2/SF3B6/TCERG1/PRPF18/SNRNP200/THOC1/LSM8/PCBP1/BUD31/PRPF38A/HNRNPU/HNRNPM/SF3A3/U2AF1	49
rRNA modification in the nucleus and cytosol:Reactome	rRNA modification in the nucleus and cytosol:Reactome	30/1534	58/12994	1.17403e-13	1.17403e-13	3.89593e-11	UTP4/NOP14/RRP9/DHX37/NOP2/WDR46/WDR43/PNO1/PDCD11/HEATR1/WDR3/DCAF13/NOP56/NOL6/FBL/MPHOSPH10/UTP6/IMP4/WDR75/UTP18/UTP14A/DIMT1/EMG1/DDX49/UTP3/DKC1/UTP20/NOP58/GAR1/DIEXF	30
rRNA processing in the nucleus and cytosol:Reactome	rRNA processing in the nucleus and cytosol:Reactome	30/1534	58/12994	1.17403e-13	1.17403e-13	3.89593e-11	UTP4/NOP14/RRP9/DHX37/NOP2/WDR46/WDR43/PNO1/PDCD11/HEATR1/WDR3/DCAF13/NOP56/NOL6/FBL/MPHOSPH10/UTP6/IMP4/WDR75/UTP18/UTP14A/DIMT1/EMG1/DDX49/UTP3/DKC1/UTP20/NOP58/GAR1/DIEXF	30
tRNA processing:Reactome	tRNA processing:Reactome	41/1534	103/12994	3.22539e-13	3.22539e-13	9.51395e-11	PUS1/TRMT1/NUP88/NUP214/TRMT6/CPSF4/WDR4/SEH1L/METTL1/TRMT61A/CTU1/PUS3/RPP38/TRNT1/CTU2/NUP50/POP4/NUP188/RAE1/THADA/FTSJ1/PUS7/TSEN34/THG1L/TSEN2/NUP85/NUP62/TRMT5/TRIT1/POP1/TSEN54/NUP133/RPP40/QTRT1/TRMT44/NUP43/NUP107/NUP54/ADAT1/LAGE3/TYW1	41
RNA transport - Homo sapiens (human):KEGG	RNA transport - Homo sapiens (human):KEGG	52/1534	171/12994	4.86282e-11	4.86282e-11	1.29095e-08	XPO5/EIF3B/EIF2B4/EIF4A1/EIF2S1/EIF3D/RANGAP1/PRMT5/NUP88/NUP214/EIF3A/RNPS1/SEH1L/RPP38/TRNT1/NUP50/POP4/NUP188/RAE1/GEMIN4/EIF2B1/DDX20/NCBP1/EIF5B/EIF4EBP3/UPF3B/EIF2B2/NUP85/NUP62/MAGOH/EIF4EBP1/GEMIN8/POP1/EIF2S3/UPF1/UBE2I/NUP133/EIF4A2/EIF4A3/RPP40/NUP43/THOC1/EIF3C/NUP107/CYFIP1/EIF4E2/PABPC3/NUP54/EIF3CL/SMN1/RGPD2/SMN2	52
Ribosome biogenesis in eukaryotes - Homo sapiens (human):KEGG	Ribosome biogenesis in eukaryotes - Homo sapiens (human):KEGG	35/1534	101/12994	1.52193e-09	1.52193e-09	3.67303e-07	GNL2/UTP4/GTPBP4/WDR43/RIOK1/TCOF1/GNL3/HEATR1/NOB1/XRN2/WDR3/REXO1/NOP56/NOL6/FBL/MPHOSPH10/UTP6/NAT10/IMP4/RPP38/WDR75/LSG1/UTP18/POP4/UTP14A/EMG1/DKC1/EIF6/NOP58/GAR1/POP1/RPP40/REXO2/RBM28/SPATA5	35
tRNA modification in the nucleus and cytosol:Reactome	tRNA modification in the nucleus and cytosol:Reactome	20/1534	42/12994	9.59496e-09	9.59496e-09	2.12268e-06	PUS1/TRMT1/TRMT6/WDR4/METTL1/TRMT61A/CTU1/PUS3/CTU2/THADA/FTSJ1/PUS7/THG1L/TRMT5/TRIT1/QTRT1/TRMT44/ADAT1/LAGE3/TYW1	20
Transport of Mature Transcript to Cytoplasm:Reactome	Transport of Mature Transcript to Cytoplasm:Reactome	29/1534	82/12994	2.26431e-08	2.26431e-08	4.62397e-06	NUP88/NUP214/CPSF4/RNPS1/SEH1L/DHX38/NUP50/NUP188/RAE1/POLDIP3/CPSF3/NCBP1/SLBP/FIP1L1/UPF3B/SRSF9/NUP85/NUP62/MAGOH/WDR33/SRSF3/SRSF1/NUP133/EIF4A3/NUP43/THOC1/NUP107/NUP54/U2AF1	29
Asparagine N-linked glycosylation:Reactome	Asparagine N-linked glycosylation:Reactome	66/1534	286/12994	4.74177e-08	4.74177e-08	8.99154e-06	SEC22B/SEC16A/LMAN2/STX5/GOSR2/MOGS/RAB1A/CANX/SYVN1/MGAT1/EDEM2/DPM2/ARF1/ALG3/RPN1/DERL2/SEC24C/COPA/RPN2/GANAB/CSNK1D/TMED2/COPG1/SEC31A/GORASP1/OS9/UBC/NEU1/DDOST/CAPZA1/ARFGAP3/NANS/PMM2/KDELR1/PDIA3/TMED10/TFG/ALG5/KDELR2/DPAGT1/RNF185/RFT1/BET1L/TMED9/TRAPPC2B/CALR/ALG2/GMPPB/B4GALT5/NANP/NSF/DERL1/AREG/NPL/ALG13/SLC17A5/DYNC1I1/SERPINA1/MANEA/SPTBN2/PGM3/STT3A/ALG9/FUOM/MGAT2/LHB	66
Protein processing in endoplasmic reticulum - Homo sapiens (human):KEGG	Protein processing in endoplasmic reticulum - Homo sapiens (human):KEGG	44/1534	165/12994	1.16109e-07	1.16109e-07	2.05493e-05	EIF2S1/LMAN2/SEC63/MOGS/CANX/SYVN1/UBE2D3/XBP1/EDEM2/BAX/RPN1/DERL2/SEC24C/HYOU1/EDEM3/DNAJB11/RPN2/GANAB/SEC31A/EDEM1/OS9/SEC61B/ERN1/DDOST/DNAJC5/PDIA3/HSP90AB1/SEC61A1/RNF185/TXNDC5/DERL3/CALR/YOD1/CAPN2/HSP90B1/SEC23B/PDIA6/DERL1/HSPA5/MAP3K5/DNAJC10/STT3A/BCAP31/CKAP4	44
Metabolism of non-coding RNA:Reactome	Metabolism of non-coding RNA:Reactome	21/1534	52/12994	1.44799e-07	1.44799e-07	2.2612e-05	PRMT5/NUP88/NUP214/SEH1L/NUP50/NUP188/RAE1/GEMIN4/DDX20/NCBP1/SNRPB/NUP85/NUP62/GEMIN8/NUP133/SNRPE/NUP43/NUP107/NUP54/SMN1/SMN2	21
snRNP Assembly:Reactome	snRNP Assembly:Reactome	21/1534	52/12994	1.44799e-07	1.44799e-07	2.2612e-05	PRMT5/NUP88/NUP214/SEH1L/NUP50/NUP188/RAE1/GEMIN4/DDX20/NCBP1/SNRPB/NUP85/NUP62/GEMIN8/NUP133/SNRPE/NUP43/NUP107/NUP54/SMN1/SMN2	21
Late Phase of HIV Life Cycle:Reactome	Late Phase of HIV Life Cycle:Reactome	39/1534	141/12994	2.13714e-07	2.13714e-07	3.15197e-05	SSRP1/NMT1/SUPT5H/RANGAP1/NUP88/NUP214/PDCD6IP/SEH1L/SUPT16H/NELFA/TBP/NUP50/CDK7/NUP188/RCC1/PPIA/RAE1/TAF12/TAF4B/POLR2H/GTF2E2/NCBP1/NELFE/UBC/RANBP1/PPIAP22/NUP85/NUP62/VPS4B/TAF1/TAF9/GTF2B/NUP133/NUP43/TAF11/NUP107/TAF15/NUP54/POLR2F	39
Interactions of Rev with host cellular proteins:Reactome	Interactions of Rev with host cellular proteins:Reactome	17/1534	37/12994	2.39991e-07	2.39991e-07	3.31253e-05	RANGAP1/NUP88/NUP214/SEH1L/NUP50/NUP188/RCC1/RAE1/NPM1/RANBP1/NUP85/NUP62/NUP133/RARA/NUP43/NUP107/NUP54	17
Transport of Mature mRNAs Derived from Intronless Transcripts:Reactome	Transport of Mature mRNAs Derived from Intronless Transcripts:Reactome	18/1534	41/12994	2.49557e-07	2.49557e-07	3.31253e-05	NUP88/NUP214/CPSF4/SEH1L/NUP50/NUP188/RAE1/CPSF3/NCBP1/SLBP/FIP1L1/NUP85/NUP62/WDR33/NUP133/NUP43/NUP107/NUP54	18
RNA Polymerase I Promoter Escape:Reactome	RNA Polymerase I Promoter Escape:Reactome	15/1534	30/12994	3.09711e-07	3.09711e-07	3.91525e-05	TAF1D/POLR1C/TBP/POLR1A/POLR1B/CDK7/POLR2H/ZNRD1/TWISTNB/RRN3/TAF1B/TAF1C/POLR1E/CD3EAP/POLR2F	15
HIV Life Cycle:Reactome	HIV Life Cycle:Reactome	41/1534	154/12994	3.26258e-07	3.26258e-07	3.93695e-05	SSRP1/NMT1/SUPT5H/RANGAP1/NUP88/NUP214/XRCC5/PDCD6IP/SEH1L/SUPT16H/NELFA/TBP/NUP50/CDK7/NUP188/RCC1/PPIA/RAE1/TAF12/TAF4B/POLR2H/GTF2E2/NCBP1/NELFE/UBC/RANBP1/PPIAP22/NUP85/NUP62/VPS4B/TAF1/TAF9/GTF2B/NUP133/XRCC4/NUP43/TAF11/NUP107/TAF15/NUP54/POLR2F	41
Validated targets of C-MYC transcriptional activation:PID	Validated targets of C-MYC transcriptional activation:PID	28/1534	87/12994	3.82726e-07	3.82726e-07	4.41755e-05	EIF4A1/EIF2S1/NCL/POLR3D/TP53/BAX/RCC1/TAF12/TAF4B/NPM1/NME1/RIOX2/ENO1/KAT5/NME2/CDK4/ODC1/TAF9/PDCD10/ACTL6A/CDCA7/HSPD1/CAD/PIM1/SUPT3H/SNAI1/MMP9/FOSL1	28
Neutrophil degranulation:Reactome	Neutrophil degranulation:Reactome	94/1534	485/12994	6.10615e-07	6.10615e-07	6.75426e-05	PA2G4/XRCC5/CCT2/SURF4/AP1M1/GDI2/DIAPH1/TOLLIP/ERP44/CTSD/ILF2/DBNL/BRI3/PPIA/PSEN1/SNAP29/ATP6V0A1/SLPI/IMPDH2/AMPD3/YPEL5/TMEM179B/CTSB/HEXB/NEU1/PPIAP22/DDOST/RAB5C/RAB4B/PRDX6/AP2A2/DNAJC5/CD63/NME2/PRKCD/TMBIM1/SLC11A1/HSP90AB1/S100A9/ACLY/S100A8/TXNDC5/GNS/STK11IP/RHOA/FTL/TLR2/ANXA2/SERPINB1/FPR1/FGR/LAMP1/ATP6AP2/AGPAT2/MCEMP1/NRAS/ARG1/MGAM/S100A12/PAFAH1B2/GLA/IST1/CYFIP1/LILRB3/FPR2/FCAR/CXCR1/S100P/SNAP23/HMGB1/HP/MMP25/ADGRG3/CD177/CCT8/SERPINA1/RETN/CEP290/SELL/FCGR3B/CXCR2/ORM1/DERA/PGAM1/MMP9/PPBP/ADGRE5/TCN1/SIGLEC5/ORM2/MIF/CKAP4/RNASE3/CYB5R3	94
Infectious disease:Reactome	Infectious disease:Reactome	57/1534	251/12994	6.7903e-07	6.7903e-07	7.21058e-05	SSRP1/HGS/NMT1/SUPT5H/RANGAP1/NUP88/NUP214/XRCC5/CPSF4/PDCD6IP/AP1M1/SEH1L/CANX/SUPT16H/NELFA/TBP/ARF1/NUP50/CDK7/NUP188/RCC1/PPIA/RAE1/TAF12/TAF4B/NPM1/POLR2H/GTF2E2/CLTA/NCBP1/NELFE/UBC/RANBP1/KPNA2/PPIAP22/AP2A2/NUP85/NUP62/VPS4B/AP1B1/TAF1/STAM/TAF9/GTF2B/NUP133/STX1A/CALR/RARA/XRCC4/NUP43/PABPN1/TAF11/NUP107/TAF15/NUP54/VAMP2/POLR2F	57
RNA Polymerase I Transcription Initiation:Reactome	RNA Polymerase I Transcription Initiation:Reactome	19/1534	48/12994	8.20726e-07	8.20726e-07	8.38004e-05	TAF1D/GATAD2A/POLR1C/TBP/POLR1A/POLR1B/CDK7/POLR2H/CHD4/ZNRD1/TWISTNB/RRN3/TAF1B/TAF1C/POLR1E/ERCC6/CD3EAP/POLR2F/MTA3	19
tRNA processing in the nucleus:Reactome	tRNA processing in the nucleus:Reactome	21/1534	57/12994	8.95729e-07	8.95729e-07	8.80713e-05	NUP88/NUP214/CPSF4/SEH1L/RPP38/TRNT1/NUP50/POP4/NUP188/RAE1/TSEN34/TSEN2/NUP85/NUP62/POP1/TSEN54/NUP133/RPP40/NUP43/NUP107/NUP54	21
Transport of Mature mRNA Derived from an Intronless Transcript:Reactome	Transport of Mature mRNA Derived from an Intronless Transcript:Reactome	17/1534	40/12994	9.45242e-07	9.45242e-07	8.96203e-05	NUP88/NUP214/CPSF4/SEH1L/NUP50/NUP188/RAE1/CPSF3/NCBP1/FIP1L1/NUP85/NUP62/WDR33/NUP133/NUP43/NUP107/NUP54	17
HIV Infection:Reactome	HIV Infection:Reactome	47/1534	195/12994	1.09473e-06	1.09473e-06	0.000100215	SSRP1/NMT1/SUPT5H/RANGAP1/NUP88/NUP214/XRCC5/PDCD6IP/AP1M1/SEH1L/SUPT16H/NELFA/TBP/ARF1/NUP50/CDK7/NUP188/RCC1/PPIA/RAE1/TAF12/TAF4B/NPM1/POLR2H/GTF2E2/NCBP1/NELFE/UBC/RANBP1/PPIAP22/AP2A2/NUP85/NUP62/VPS4B/AP1B1/TAF1/TAF9/GTF2B/NUP133/RARA/XRCC4/NUP43/TAF11/NUP107/TAF15/NUP54/POLR2F	47
Rev-mediated nuclear export of HIV RNA:Reactome	Rev-mediated nuclear export of HIV RNA:Reactome	15/1534	33/12994	1.46524e-06	1.46524e-06	0.000129661	RANGAP1/NUP88/NUP214/SEH1L/NUP50/NUP188/RCC1/RAE1/RANBP1/NUP85/NUP62/NUP133/NUP43/NUP107/NUP54	15
Transport of Mature mRNA derived from an Intron-Containing Transcript:Reactome	Transport of Mature mRNA derived from an Intron-Containing Transcript:Reactome	24/1534	73/12994	1.66895e-06	1.66895e-06	0.000142923	NUP88/NUP214/RNPS1/SEH1L/DHX38/NUP50/NUP188/RAE1/POLDIP3/NCBP1/UPF3B/SRSF9/NUP85/NUP62/MAGOH/SRSF3/SRSF1/NUP133/EIF4A3/NUP43/THOC1/NUP107/NUP54/U2AF1	24
Nuclear import of Rev protein:Reactome	Nuclear import of Rev protein:Reactome	15/1534	34/12994	2.33676e-06	2.33676e-06	0.000193858	NUP88/NUP214/SEH1L/NUP50/NUP188/RCC1/RAE1/NPM1/NUP85/NUP62/NUP133/RARA/NUP43/NUP107/NUP54	15
RNA Polymerase I Transcription Termination:Reactome	RNA Polymerase I Transcription Termination:Reactome	14/1534	31/12994	3.62332e-06	3.62332e-06	0.000291484	TAF1D/POLR1C/TBP/POLR1A/POLR1B/CDK7/POLR2H/ZNRD1/TWISTNB/TAF1B/TAF1C/POLR1E/CD3EAP/POLR2F	14
Pyrimidine metabolism:EHMN	Pyrimidine metabolism:EHMN	35/1534	135/12994	4.48168e-06	4.48168e-06	0.000338592	PUS1/POLR3E/NUP88/NUP214/POLRMT/POLR3D/POLR1C/POLR1A/NUP50/POLR1B/NUP188/POLR3C/COPA/POLR2H/COPG1/NME1/NUP85/NUP62/NME2/TUT1/ZNRD1/POLD3/NUP133/POLD1/POLG2/SLC29A3/NT5C/NUP43/POLR1E/NUP107/POLM/NUP54/POLR3H/POLI/POLR2F	35
Cleavage of Growing Transcript in the Termination Region:Reactome	Cleavage of Growing Transcript in the Termination Region:Reactome	22/1534	67/12994	4.59153e-06	4.59153e-06	0.000338592	CPSF4/RNPS1/DHX38/POLDIP3/CPSF3/NCBP1/SLBP/SNRPB/FIP1L1/UPF3B/SRSF9/MAGOH/WDR33/SRSF3/SRSF1/EIF4A3/SNRPE/NUDT21/THOC1/PABPN1/CPSF7/U2AF1	22
RNA Polymerase II Transcription Termination:Reactome	RNA Polymerase II Transcription Termination:Reactome	22/1534	67/12994	4.59153e-06	4.59153e-06	0.000338592	CPSF4/RNPS1/DHX38/POLDIP3/CPSF3/NCBP1/SLBP/SNRPB/FIP1L1/UPF3B/SRSF9/MAGOH/WDR33/SRSF3/SRSF1/EIF4A3/SNRPE/NUDT21/THOC1/PABPN1/CPSF7/U2AF1	22
SUMOylation of RNA binding proteins:Reactome	SUMOylation of RNA binding proteins:Reactome	17/1534	46/12994	9.3042e-06	9.3042e-06	0.000667573	PHC2/NUP88/NUP214/SEH1L/NUP50/NUP188/RAE1/RING1/NOP58/NUP85/NUP62/UBE2I/NUP133/HNRNPC/NUP43/NUP107/NUP54	17
Nucleobase biosynthesis:Reactome	Nucleobase biosynthesis:Reactome	9/1534	15/12994	1.11926e-05	1.11926e-05	0.000781929	GART/PAICS/GMPS/ADSS/IMPDH2/ATIC/PFAS/PPAT/CAD	9
Purine ribonucleoside monophosphate biosynthesis:Reactome	Purine ribonucleoside monophosphate biosynthesis:Reactome	8/1534	12/12994	1.18315e-05	1.18315e-05	0.000805372	GART/PAICS/GMPS/ADSS/IMPDH2/ATIC/PFAS/PPAT	8
Transport of the SLBP Dependant Mature mRNA:Reactome	Transport of the SLBP Dependant Mature mRNA:Reactome	14/1534	34/12994	1.34885e-05	1.34885e-05	0.000895213	NUP88/NUP214/SEH1L/NUP50/NUP188/RAE1/NCBP1/SLBP/NUP85/NUP62/NUP133/NUP43/NUP107/NUP54	14
Regulation of Glucokinase by Glucokinase Regulatory Protein:Reactome	Regulation of Glucokinase by Glucokinase Regulatory Protein:Reactome	13/1534	30/12994	1.41174e-05	1.41174e-05	0.000914098	NUP88/NUP214/SEH1L/NUP50/NUP188/RAE1/NUP85/NUP62/NUP133/NUP43/GCKR/NUP107/NUP54	13
mRNA 3,-end processing:Reactome	mRNA 3,-end processing:Reactome	19/1534	58/12994	2.10553e-05	2.10553e-05	0.00133086	CPSF4/RNPS1/DHX38/POLDIP3/CPSF3/NCBP1/FIP1L1/UPF3B/SRSF9/MAGOH/WDR33/SRSF3/SRSF1/EIF4A3/NUDT21/THOC1/PABPN1/CPSF7/U2AF1	19
Influenza Infection:Reactome	Influenza Infection:Reactome	20/1534	63/12994	2.17034e-05	2.17034e-05	0.00133992	NUP88/NUP214/CPSF4/SEH1L/CANX/NUP50/NUP188/RAE1/POLR2H/CLTA/KPNA2/NUP85/NUP62/NUP133/CALR/NUP43/PABPN1/NUP107/NUP54/POLR2F	20
Translation Factors:Wikipathways	Translation Factors:Wikipathways	17/1534	50/12994	3.29897e-05	3.29897e-05	0.00199043	EIF3B/EIF2B4/EIF4A1/EIF2S1/EIF3D/ETF1/EIF3A/EIF4H/EIF2B1/EIF5B/EIF6/EIF4EBP3/EIF2B2/EIF4EBP1/EIF2S3/EIF4A2/EIF3C	17
ER-Phagosome pathway:Reactome	ER-Phagosome pathway:Reactome	11/1534	24/12994	3.44728e-05	3.44728e-05	0.00203369	SEC22B/IKBKG/SEC61B/SEC61A1/CALR/TLR2/STX4/TAP2/SNAP23/TAP1/TAPBP	11
SUMOylation of DNA replication proteins:Reactome	SUMOylation of DNA replication proteins:Reactome	14/1534	37/12994	4.19997e-05	4.19997e-05	0.00242388	NUP88/NUP214/SEH1L/NUP50/NUP188/RAE1/TOP1/NUP85/NUP62/UBE2I/NUP133/NUP43/NUP107/NUP54	14
Aminosugars metabolism:EHMN	Aminosugars metabolism:EHMN	17/1534	51/12994	4.40932e-05	4.40932e-05	0.00249055	SLC3A2/NUP88/NUP214/NUP50/NUP188/COPA/COPG1/HEXB/NUP85/NUP62/SLC38A1/MGEA5/NUP133/NUP43/NUP107/SLC17A5/NUP54	17
Transport of the SLBP independent Mature mRNA:Reactome	Transport of the SLBP independent Mature mRNA:Reactome	13/1534	33/12994	4.8026e-05	4.8026e-05	0.00265617	NUP88/NUP214/SEH1L/NUP50/NUP188/RAE1/NCBP1/NUP85/NUP62/NUP133/NUP43/NUP107/NUP54	13
mRNA Splicing - Minor Pathway:Reactome	mRNA Splicing - Minor Pathway:Reactome	17/1534	52/12994	5.83762e-05	5.83762e-05	0.00316273	EFTUD2/SF3B3/SF3B2/DDX42/POLR2H/NCBP1/SNRPB/SNRNP40/PRPF8/SRSF1/SNRPE/LSM2/SF3B6/ZRSR2/SNRNP200/RNPC3/POLR2F	17
Nuclear Pore Complex (NPC) Disassembly:Reactome	Nuclear Pore Complex (NPC) Disassembly:Reactome	13/1534	34/12994	6.94063e-05	6.94063e-05	0.00363181	NUP88/NUP214/SEH1L/NUP50/NUP188/RAE1/NUP85/NUP62/NUP133/NUP43/NUP107/NUP54/CCNB2	13
Host Interactions of HIV factors:Reactome	Host Interactions of HIV factors:Reactome	24/1534	89/12994	6.97705e-05	6.97705e-05	0.00363181	RANGAP1/NUP88/NUP214/AP1M1/SEH1L/ARF1/NUP50/NUP188/RCC1/PPIA/RAE1/NPM1/UBC/RANBP1/PPIAP22/AP2A2/NUP85/NUP62/AP1B1/NUP133/RARA/NUP43/NUP107/NUP54	24
Influenza Life Cycle:Reactome	Influenza Life Cycle:Reactome	17/1534	53/12994	7.6589e-05	7.6589e-05	0.00386775	NUP88/NUP214/SEH1L/CANX/NUP50/NUP188/RAE1/POLR2H/CLTA/NUP85/NUP62/NUP133/CALR/NUP43/NUP107/NUP54/POLR2F	17
NEP/NS2 Interacts with the Cellular Export Machinery:Reactome	NEP/NS2 Interacts with the Cellular Export Machinery:Reactome	12/1534	30/12994	7.86739e-05	7.86739e-05	0.00386775	NUP88/NUP214/SEH1L/NUP50/NUP188/RAE1/NUP85/NUP62/NUP133/NUP43/NUP107/NUP54	12
Transport of Ribonucleoproteins into the Host Nucleus:Reactome	Transport of Ribonucleoproteins into the Host Nucleus:Reactome	12/1534	30/12994	7.86739e-05	7.86739e-05	0.00386775	NUP88/NUP214/SEH1L/NUP50/NUP188/RAE1/NUP85/NUP62/NUP133/NUP43/NUP107/NUP54	12
Export of Viral Ribonucleoproteins from Nucleus:Reactome	Export of Viral Ribonucleoproteins from Nucleus:Reactome	12/1534	31/12994	0.00011466	0.00011466	0.00538189	NUP88/NUP214/SEH1L/NUP50/NUP188/RAE1/NUP85/NUP62/NUP133/NUP43/NUP107/NUP54	12
RNA polymerase - Homo sapiens (human):KEGG	RNA polymerase - Homo sapiens (human):KEGG	12/1534	31/12994	0.00011466	0.00011466	0.00538189	POLR3E/POLR3D/POLR1C/POLR1A/POLR1B/POLR3C/POLR2H/ZNRD1/TWISTNB/POLR1E/POLR3H/POLR2F	12
Glycolysis:Reactome	Glycolysis:Reactome	20/1534	70/12994	0.000115555	0.000115555	0.00538189	NUP88/NUP214/SEH1L/NUP50/NUP188/RAE1/ADPGK/ENO1/NUP85/NUP62/NUP133/PFKP/NUP43/PPP2R1B/GCKR/PFKFB2/GNPDA1/NUP107/NUP54/PGAM1	20
Photodynamic therapy-induced unfolded protein response:Wikipathways	Photodynamic therapy-induced unfolded protein response:Wikipathways	11/1534	27/12994	0.000128557	0.000128557	0.00578448	XBP1/DNAJB11/EDEM1/ERN1/UBE2E1/CALR/BBC3/HSP90B1/PDIA6/HSPA5/BCL2L11	11
Vitamin D3 (cholecalciferol) metabolism:EHMN	Vitamin D3 (cholecalciferol) metabolism:EHMN	11/1534	27/12994	0.000128557	0.000128557	0.00578448	NUP88/NUP214/NUP50/NUP188/NUP85/NUP62/NUP133/CYP27B1/NUP43/NUP107/NUP54	11
Gene and protein expression by JAK-STAT signaling after Interleukin-12 stimulation:Wikipathways	Gene and protein expression by JAK-STAT signaling after Interleukin-12 stimulation:Wikipathways	13/1534	36/12994	0.000137742	0.000137742	0.0060945	SOD2/HNRNPF/PITPNA/ARF1/PPIA/HNRNPDL/CAPZA1/SNRPA1/ANXA2/CFL1/IL10/BOLA2/MIF	13
Eukaryotic Transcription Initiation:Wikipathways	Eukaryotic Transcription Initiation:Wikipathways	14/1534	41/12994	0.000153601	0.000153601	0.00668477	POLR3E/POLR3D/TBP/POLR1A/POLR1B/CDK7/TAF12/POLR2H/GTF2E2/TAF9/GTF2B/POLR1E/POLR3H/POLR2F	14
Vpr-mediated nuclear import of PICs:Reactome	Vpr-mediated nuclear import of PICs:Reactome	12/1534	32/12994	0.000163889	0.000163889	0.00698948	NUP88/NUP214/SEH1L/NUP50/NUP188/RAE1/NUP85/NUP62/NUP133/NUP43/NUP107/NUP54	12
Metabolism of nucleotides:Reactome	Metabolism of nucleotides:Reactome	26/1534	105/12994	0.000165869	0.000165869	0.00698948	GLRX/CTPS1/GART/PAICS/GMPS/ADSS/IMPDH2/AMPD3/NME1/UCK2/NME2/TAF9/NUDT18/ATIC/PFAS/NT5C/XDH/PPAT/DCTD/TXN/DGUOK/AMPD2/NME2P1/CAD/AK7/UPP1	26
Clathrin derived vesicle budding:Reactome	Clathrin derived vesicle budding:Reactome	20/1534	72/12994	0.000176668	0.000176668	0.00721548	HGS/AP1M1/BLOC1S4/ARF1/M6PR/GAK/CLTA/RAB5C/OCRL/AP1B1/TXNDC5/HIP1R/GNS/FTL/NECAP1/STX4/CLVS2/SNAP23/VAMP2/CLVS1	20
trans-Golgi Network Vesicle Budding:Reactome	trans-Golgi Network Vesicle Budding:Reactome	20/1534	72/12994	0.000176668	0.000176668	0.00721548	HGS/AP1M1/BLOC1S4/ARF1/M6PR/GAK/CLTA/RAB5C/OCRL/AP1B1/TXNDC5/HIP1R/GNS/FTL/NECAP1/STX4/CLVS2/SNAP23/VAMP2/CLVS1	20
Lysosome - Homo sapiens (human):KEGG	Lysosome - Homo sapiens (human):KEGG	29/1534	123/12994	0.000181018	0.000181018	0.00728115	NPC1/GGA3/AP1M1/ATP6V0A2/CTSD/ATP6V0A1/M6PR/CLTA/ATP6V0B/PLA2G15/CTSB/HEXB/NEU1/CD63/NAGLU/AP1B1/CTNS/SLC11A1/GNS/CD164/ARSG/AP3B2/LAMP1/LGMN/GLA/CTSL/SLC17A5/GGA2/LITAF	29
Processing of Capped Intronless Pre-mRNA:Reactome	Processing of Capped Intronless Pre-mRNA:Reactome	11/1534	28/12994	0.000189293	0.000189293	0.00750035	CPSF4/CPSF3/NCBP1/SLBP/SNRPB/FIP1L1/WDR33/SNRPE/NUDT21/PABPN1/CPSF7	11
N-Glycan biosynthesis:EHMN	N-Glycan biosynthesis:EHMN	14/1534	42/12994	0.000205621	0.000205621	0.00782509	MOGS/MGAT1/ALG3/RPN1/COPA/RPN2/GANAB/COPG1/DDOST/ALG5/DPAGT1/B4GALT5/STT3A/MGAT2	14
Viral Messenger RNA Synthesis:Reactome	Viral Messenger RNA Synthesis:Reactome	14/1534	42/12994	0.000205621	0.000205621	0.00782509	NUP88/NUP214/SEH1L/NUP50/NUP188/RAE1/POLR2H/NUP85/NUP62/NUP133/NUP43/NUP107/NUP54/POLR2F	14
Calnexin/calreticulin cycle:Reactome	Calnexin/calreticulin cycle:Reactome	10/1534	24/12994	0.000209279	0.000209279	0.00782509	CANX/SYVN1/EDEM2/DERL2/GANAB/OS9/UBC/PDIA3/RNF185/CALR	10
Cytosolic tRNA aminoacylation:Reactome	Cytosolic tRNA aminoacylation:Reactome	10/1534	24/12994	0.000209279	0.000209279	0.00782509	VARS/YARS/FARSA/CARS/FARSB/HARS/GARS/SARS/MARS/PPA1	10
N-glycan trimming in the ER and Calnexin/Calreticulin cycle:Reactome	N-glycan trimming in the ER and Calnexin/Calreticulin cycle:Reactome	12/1534	33/12994	0.000230096	0.000230096	0.00848395	MOGS/CANX/SYVN1/EDEM2/DERL2/GANAB/OS9/UBC/PDIA3/RNF185/CALR/DERL1	12
Glycosphingolipid metabolism:EHMN	Glycosphingolipid metabolism:EHMN	19/1534	69/12994	0.00028778	0.00028778	0.0104655	NUP88/NUP214/NUP50/NUP188/COPA/COPG1/SMPD2/SPTLC1/NEU1/COL4A3BP/NUP85/NUP62/NUP133/SMPD4/NUP43/NUP107/GLA/GAL3ST1/NUP54	19
SNARE interactions in vesicular transport - Homo sapiens (human):KEGG	SNARE interactions in vesicular transport - Homo sapiens (human):KEGG	12/1534	34/12994	0.000317745	0.000317745	0.0113885	SEC22B/STX5/GOSR2/SNAP29/STX18/STX3/BNIP1/BET1L/STX1A/STX4/SNAP23/VAMP2	12
TNFalpha:NetPath	TNFalpha:NetPath	46/1534	234/12994	0.000321742	0.000321742	0.0113885	TRAF7/RELA/SEC16A/PDCD2/FBL/POLR1C/SMARCA4/STAT5A/UBE2D3/POLR1A/POLR1B/IKBKG/BCL2L1/POLR2H/SMARCC1/TNIP2/CFLAR/TRPC4AP/TNFRSF1A/SMARCE1/KPNA2/RIPK1/MAP3K14/TANK/RFFL/TRADD/PRKCD/PFDN2/RELB/YWHAB/HSP90AB1/UBE2I/RNF25/TRAF6/ACTL6A/TXLNA/HSPB1/NUPR1/YWHAZ/POLR1E/TXN/ALPL/TNFRSF8/MAP3K5/MCM5/UNC5CL	46
N-Glycan biosynthesis - Homo sapiens (human):KEGG	N-Glycan biosynthesis - Homo sapiens (human):KEGG	15/1534	49/12994	0.000355568	0.000355568	0.0121545	MOGS/MGAT1/DPM2/ALG3/RPN1/RPN2/GANAB/DDOST/ALG5/DPAGT1/ALG2/ALG13/STT3A/ALG9/MGAT2	15
Influenza Viral RNA Transcription and Replication:Reactome	Influenza Viral RNA Transcription and Replication:Reactome	14/1534	44/12994	0.000356243	0.000356243	0.0121545	NUP88/NUP214/SEH1L/NUP50/NUP188/RAE1/POLR2H/NUP85/NUP62/NUP133/NUP43/NUP107/NUP54/POLR2F	14
Purine metabolism:EHMN	Purine metabolism:EHMN	44/1534	222/12994	0.000357116	0.000357116	0.0121545	POLR3E/NUP88/NUP214/POLRMT/POLR3D/ATP6V0A2/POLR1C/POLR1A/NUP50/POLR1B/NUP188/POLR3C/COPA/ATP6V0A1/XPO6/POLR2H/COPG1/NME1/PRDX6/NUP85/NUP62/NME2/ATP1A1/ZNRD1/TAF9/POLD3/NUP133/SLC25A13/POLD1/ABCC5/POLG2/SLC29A3/NT5C/NUP43/XDH/POLR1E/ABCC4/NUP107/DGUOK/POLM/NUP54/POLR3H/POLI/POLR2F	44
Folding of actin by CCT/TriC:Reactome	Folding of actin by CCT/TriC:Reactome	6/1534	10/12994	0.000368964	0.000368964	0.0123988	CCT5/CCT6A/CCT2/CCT3/CCT4/CCT8	6
Phosphatidylinositol phosphate metabolism:EHMN	Phosphatidylinositol phosphate metabolism:EHMN	23/1534	93/12994	0.00039364	0.00039364	0.0130626	NUP88/NUP214/ITPKC/ALG3/NUP50/NUP188/COPA/COPG1/NUP85/NUP62/OCRL/IPMK/NUP133/PIP4K2C/NUP43/CDIPT/PIGA/NUP107/GLA/SLC17A5/TMEM216/PLCE1/NUP54	23
Interactions of Vpr with host cellular proteins:Reactome	Interactions of Vpr with host cellular proteins:Reactome	12/1534	35/12994	0.000432096	0.000432096	0.0141618	NUP88/NUP214/SEH1L/NUP50/NUP188/RAE1/NUP85/NUP62/NUP133/NUP43/NUP107/NUP54	12
Formation of tubulin folding intermediates by CCT/TriC:Reactome	Formation of tubulin folding intermediates by CCT/TriC:Reactome	10/1534	26/12994	0.000453934	0.000453934	0.0146961	CCT5/CCT6A/CCT2/CCT3/CCT4/TUBA1B/TUBA1C/CCT8/TUBB3/TUBB1	10
Vitamin B5 - CoA biosynthesis from pantothenate:EHMN	Vitamin B5 - CoA biosynthesis from pantothenate:EHMN	11/1534	31/12994	0.000533672	0.000533672	0.0170694	NUP88/NUP214/NUP50/NUP188/SLC5A6/NUP85/NUP62/NUP133/NUP43/NUP107/NUP54	11
Selenoamino acid metabolism:EHMN	Selenoamino acid metabolism:EHMN	12/1534	36/12994	0.000579273	0.000579273	0.0183074	NUP88/NUP214/NUP50/NUP188/NUP85/NUP62/AHCYL1/NUP133/NUP43/NUP107/NUP54/MAT2A	12
Pyrimidine metabolism:Wikipathways	Pyrimidine metabolism:Wikipathways	21/1534	84/12994	0.000593731	0.000593731	0.0185435	POLR3E/CTPS1/POLR3D/POLR1C/POLR1A/POLR1B/POLR3C/POLR2H/NME1/UCK2/NME2/ZNRD1/POLD3/TWISTNB/POLD1/NT5C/POLR1E/DCTD/POLR3H/CAD/UPP1	21
Glucose metabolism:Reactome	Glucose metabolism:Reactome	22/1534	90/12994	0.000619562	0.000619562	0.0191253	NUP88/NUP214/SEH1L/NUP50/NUP188/RAE1/ADPGK/ENO1/NUP85/NUP62/NUP133/PFKP/SLC25A13/NUP43/PPP2R1B/GCKR/PFKFB2/GNPDA1/NUP107/NUP54/PGAM1/SLC37A1	22
RNA Polymerase III Transcription Initiation From Type 2 Promoter:Reactome	RNA Polymerase III Transcription Initiation From Type 2 Promoter:Reactome	10/1534	27/12994	0.000645333	0.000645333	0.0196918	POLR3E/POLR3D/POLR1C/TBP/GTF3C2/POLR3C/POLR2H/GTF3C3/POLR3H/POLR2F	10
DNA Repair:Reactome	DNA Repair:Reactome	57/1534	317/12994	0.000730093	0.000730093	0.0220251	PRPF19/UIMC1/XRCC5/ALKBH2/INO80/TP53/CDK7/XPC/ATR/PPP4C/PIAS3/POLR2H/XAB2/RAD50/INO80B/ACTR5/TIMELESS/UBC/KPNA2/LIG3/APEX1/SPIDR/ATRIP/KAT5/PRKDC/DDB1/USP45/AQR/SIRT6/TDP2/POLD3/UBE2I/ASCC3/ACTL6A/H2AFX/RFC2/POLD1/XRCC4/RTEL1/RAD51D/SLX1A/CCNA1/FANCI/INO80E/ERCC6/FAAP100/POLM/RFC4/POLI/CHD1L/POLR2F/FANCA/HIST1H2BO/TDP1/FAAP24/ZBTB32/SLX1B	57
Vitamin B3 (nicotinate and nicotinamide) metabolism:EHMN	Vitamin B3 (nicotinate and nicotinamide) metabolism:EHMN	14/1534	47/12994	0.000753371	0.000753371	0.0224719	NUP88/NUP214/NADK/NUP50/NUP188/NUP85/NUP62/SIRT6/NUP133/NT5C/NUP43/NUP107/NUP54/CYB5R3	14
Processing of Intronless Pre-mRNAs:Reactome	Processing of Intronless Pre-mRNAs:Reactome	8/1534	19/12994	0.000841675	0.000841675	0.0248269	CPSF4/CPSF3/NCBP1/FIP1L1/WDR33/NUDT21/PABPN1/CPSF7	8
Prefoldin mediated transfer of substrate to CCT/TriC:Reactome	Prefoldin mediated transfer of substrate to CCT/TriC:Reactome	10/1534	28/12994	0.000898689	0.000898689	0.0259324	CCT5/CCT6A/CCT2/CCT3/CCT4/PFDN2/TUBA1C/CCT8/TUBB3/TUBB1	10
RNA Polymerase III Transcription Initiation From Type 1 Promoter:Reactome	RNA Polymerase III Transcription Initiation From Type 1 Promoter:Reactome	10/1534	28/12994	0.000898689	0.000898689	0.0259324	POLR3E/POLR3D/POLR1C/TBP/GTF3C2/POLR3C/POLR2H/GTF3C3/POLR3H/POLR2F	10
Cooperation of Prefoldin and TriC/CCT in actin and tubulin folding:Reactome	Cooperation of Prefoldin and TriC/CCT in actin and tubulin folding:Reactome	11/1534	33/12994	0.000976003	0.000976003	0.0277706	CCT5/CCT6A/CCT2/CCT3/CCT4/PFDN2/TUBA1B/TUBA1C/CCT8/TUBB3/TUBB1	11
De novo fatty acid biosynthesis:EHMN	De novo fatty acid biosynthesis:EHMN	13/1534	43/12994	0.00098843	0.00098843	0.0277706	NUP88/NUP214/SLC27A4/NUP50/NUP188/ELOVL1/NUP85/NUP62/NUP133/NUP43/NUP107/ACOT7/NUP54	13
Regulation of TP53 Activity through Phosphorylation:Reactome	Regulation of TP53 Activity through Phosphorylation:Reactome	22/1534	93/12994	0.000993772	0.000993772	0.0277706	SSRP1/NOC2L/SUPT16H/TP53/TBP/ATR/TAF12/TAF4B/RAD50/UBC/ATRIP/KAT5/TAF1/MDM4/TAF9/RFC2/MDM2/TAF11/CCNA1/TP53INP1/RFC4/TAF15	22
Apoptosis - Homo sapiens (human):KEGG	Apoptosis - Homo sapiens (human):KEGG	29/1534	136/12994	0.00105466	0.00105466	0.0291651	EIF2S1/RELA/CTSD/TP53/BAX/IKBKG/BCL2L1/GADD45A/CFLAR/CTSB/TNFRSF1A/ERN1/RIPK1/MAP3K14/TRADD/HTRA2/DFFA/TUBA1B/KRAS/CAPN2/BBC3/NRAS/CTSL/TUBA1C/BCL2A1/MAP3K5/PIK3R3/TP53AIP1/BCL2L11	29
Antigen Presentation: Folding, assembly and peptide loading of class I MHC:Reactome	Antigen Presentation: Folding, assembly and peptide loading of class I MHC:Reactome	9/1534	24/12994	0.00108396	0.00108396	0.0296663	CANX/SEC24C/SEC31A/PDIA3/CALR/HSPA5/TAP2/TAP1/TAPBP	9
COPI-dependent Golgi-to-ER retrograde traffic:Reactome	COPI-dependent Golgi-to-ER retrograde traffic:Reactome	20/1534	82/12994	0.00110708	0.00110708	0.02999	SEC22B/SURF4/RAB1A/ARF1/ZW10/KLC1/COPA/TMED2/COPG1/ARFGAP3/KDELR1/TMED10/STX18/RINT1/KDELR2/BNIP1/TMED9/NSF/KIF9/KLC3	20
Pentose phosphate pathway:EHMN	Pentose phosphate pathway:EHMN	10/1534	29/12994	0.00122817	0.00122817	0.032934	NUP88/NUP214/NUP50/NUP188/NUP85/NUP62/NUP133/NUP43/NUP107/NUP54	10
mechanism of protein import into the nucleus:BioCarta	mechanism of protein import into the nucleus:BioCarta	6/1534	12/12994	0.00131566	0.00131566	0.0349273	RANGAP1/NUP214/RCC1/RANBP1/KPNA2/NUP62	6
eukaryotic protein translation:BioCarta	eukaryotic protein translation:BioCarta	7/1534	16/12994	0.00136992	0.00136992	0.0360076	EIF4A1/EIF2S1/EIF3A/EIF5B/EIF6/EIF2S3/EIF4A2	7
Methionine and cysteine metabolism:EHMN	Methionine and cysteine metabolism:EHMN	19/1534	78/12994	0.0014817	0.0014817	0.038564	SLC3A2/NUP88/NUP214/NUP50/NUP188/AHCY/SLC43A2/COPA/COPG1/NUP85/NUP62/NUP133/SLC25A13/NUP43/NUP107/NUP54/MAT2A/NAGS/SLC26A1	19
Lysosome Vesicle Biogenesis:Reactome	Lysosome Vesicle Biogenesis:Reactome	11/1534	35/12994	0.00168441	0.00168441	0.0434141	HGS/AP1M1/ARF1/M6PR/CLTA/AP1B1/TXNDC5/GNS/CLVS2/VAMP2/CLVS1	11
Apoptosis Modulation and Signaling:Wikipathways	Apoptosis Modulation and Signaling:Wikipathways	21/1534	91/12994	0.00178608	0.00178608	0.0455921	IRAK1/TOLLIP/PTRH2/TP53/BAX/BCL2L1/CFLAR/BNIP3/BCL2L2/TNFRSF1A/RIPK1/MAP3K14/TRADD/HTRA2/DFFA/TRAF6/BBC3/BCL2A1/MAP3K5/TNFRSF10C/BCL2L11	21
RNA Polymerase II Pre-transcription Events:Reactome	RNA Polymerase II Pre-transcription Events:Reactome	20/1534	86/12994	0.00205836	0.00205836	0.0513304	SSRP1/SUPT5H/SUPT6H/SUPT16H/NELFA/TBP/CDK7/TAF12/TAF4B/POLR2H/GTF2E2/NCBP1/NELFE/EAF1/TAF1/TAF9/GTF2B/TAF11/TAF15/POLR2F	20
Endogenous TLR signaling:PID	Endogenous TLR signaling:PID	9/1534	26/12994	0.00208151	0.00208151	0.0513304	IRAK1/IKBKG/IRAK4/S100A9/S100A8/RHOA/TLR2/HSPD1/HMGB1	9
RNA Polymerase III Abortive And Retractive Initiation:Reactome	RNA Polymerase III Abortive And Retractive Initiation:Reactome	12/1534	41/12994	0.00208822	0.00208822	0.0513304	POLR3E/POLR3D/POLR1C/TBP/GTF3C2/POLR3C/POLR2H/SNAPC4/SSB/GTF3C3/POLR3H/POLR2F	12
RNA Polymerase III Transcription:Reactome	RNA Polymerase III Transcription:Reactome	12/1534	41/12994	0.00208822	0.00208822	0.0513304	POLR3E/POLR3D/POLR1C/TBP/GTF3C2/POLR3C/POLR2H/SNAPC4/SSB/GTF3C3/POLR3H/POLR2F	12
RNA Polymerase III Transcription Initiation:Reactome	RNA Polymerase III Transcription Initiation:Reactome	11/1534	36/12994	0.00217066	0.00217066	0.0526418	POLR3E/POLR3D/POLR1C/TBP/GTF3C2/POLR3C/POLR2H/SNAPC4/GTF3C3/POLR3H/POLR2F	11
Prostaglandin formation from dihomo gama-linoleic acid:EHMN	Prostaglandin formation from dihomo gama-linoleic acid:EHMN	10/1534	31/12994	0.00218123	0.00218123	0.0526418	NUP88/NUP214/NUP50/NUP188/NUP85/NUP62/NUP133/NUP43/NUP107/NUP54	10
COPII-mediated vesicle transport:Reactome	COPII-mediated vesicle transport:Reactome	17/1534	69/12994	0.00225892	0.00225892	0.0536888	SEC22B/SEC16A/LMAN2/STX5/GOSR2/RAB1A/SEC24C/CSNK1D/TMED2/SEC31A/GORASP1/TMED10/TFG/TRAPPC2B/NSF/AREG/SERPINA1	17
Regulation of TP53 Activity:Reactome	Regulation of TP53 Activity:Reactome	32/1534	162/12994	0.00226506	0.00226506	0.0536888	SSRP1/NOC2L/PRMT5/GATAD2A/SUPT16H/BRPF1/EHMT1/TP53/TBP/ATR/TAF12/TAF4B/RAD50/UBC/CHD4/ATRIP/MEAF6/KAT5/RFFL/TAF1/MDM4/TAF9/PIP4K2C/RFC2/MDM2/TAF11/CCNA1/PPP2R1B/TP53INP1/RFC4/TAF15/TP63	32
Transcription of the HIV genome:Reactome	Transcription of the HIV genome:Reactome	18/1534	75/12994	0.00232955	0.00232955	0.0543692	SSRP1/SUPT5H/SUPT16H/NELFA/TBP/CDK7/TAF12/TAF4B/POLR2H/GTF2E2/NCBP1/NELFE/TAF1/TAF9/GTF2B/TAF11/TAF15/POLR2F	18
Transport to the Golgi and subsequent modification:Reactome	Transport to the Golgi and subsequent modification:Reactome	33/1534	169/12994	0.00237336	0.00237336	0.0543692	SEC22B/SEC16A/LMAN2/STX5/GOSR2/RAB1A/MGAT1/ARF1/SEC24C/COPA/CSNK1D/TMED2/COPG1/SEC31A/GORASP1/CAPZA1/ARFGAP3/KDELR1/TMED10/TFG/KDELR2/BET1L/TMED9/TRAPPC2B/B4GALT5/NSF/AREG/DYNC1I1/SERPINA1/MANEA/SPTBN2/MGAT2/LHB	33
Azathioprine Action Pathway:SMPDB	Azathioprine Action Pathway:SMPDB	13/1534	47/12994	0.00242471	0.00242471	0.0543692	GART/PAICS/GMPS/ADSS/ATIC/PFAS/ABCC5/XDH/ABCC4/PPAT/PDE4D/TXN/DGUOK	13
Mercaptopurine Action Pathway:SMPDB	Mercaptopurine Action Pathway:SMPDB	13/1534	47/12994	0.00242471	0.00242471	0.0543692	GART/PAICS/GMPS/ADSS/ATIC/PFAS/ABCC5/XDH/ABCC4/PPAT/PDE4D/TXN/DGUOK	13
Thioguanine Action Pathway:SMPDB	Thioguanine Action Pathway:SMPDB	13/1534	47/12994	0.00242471	0.00242471	0.0543692	GART/PAICS/GMPS/ADSS/ATIC/PFAS/ABCC5/XDH/ABCC4/PPAT/PDE4D/TXN/DGUOK	13
XBP1(S) activates chaperone genes:Wikipathways	XBP1(S) activates chaperone genes:Wikipathways	13/1534	47/12994	0.00242471	0.00242471	0.0543692	GOSR2/SYVN1/SRPRB/HYOU1/SHC1/DNAJB11/SEC31A/EDEM1/TATDN2/PDIA6/MYDGF/SULT1A3/DDX11	13
SUMOylation of DNA damage response and repair proteins:Reactome	SUMOylation of DNA damage response and repair proteins:Reactome	18/1534	76/12994	0.00272282	0.00272282	0.0543692	PHC2/NUP88/NUP214/SEH1L/NUP50/NUP188/XPC/RAE1/RING1/NUP85/NUP62/NSMCE4A/UBE2I/NUP133/XRCC4/NUP43/NUP107/NUP54	18
ER to Golgi Anterograde Transport:Reactome	ER to Golgi Anterograde Transport:Reactome	28/1534	138/12994	0.00276412	0.00276412	0.0543692	SEC22B/SEC16A/LMAN2/STX5/GOSR2/RAB1A/ARF1/SEC24C/COPA/CSNK1D/TMED2/COPG1/SEC31A/GORASP1/CAPZA1/ARFGAP3/KDELR1/TMED10/TFG/KDELR2/BET1L/TMED9/TRAPPC2B/NSF/AREG/DYNC1I1/SERPINA1/SPTBN2	28
Adenine phosphoribosyltransferase deficiency (APRT):SMPDB	Adenine phosphoribosyltransferase deficiency (APRT):SMPDB	11/1534	37/12994	0.00276481	0.00276481	0.0543692	GART/PAICS/GMPS/ADSS/ATIC/PFAS/XDH/PPAT/PDE4D/TXN/DGUOK	11
Adenosine Deaminase Deficiency:SMPDB	Adenosine Deaminase Deficiency:SMPDB	11/1534	37/12994	0.00276481	0.00276481	0.0543692	GART/PAICS/GMPS/ADSS/ATIC/PFAS/XDH/PPAT/PDE4D/TXN/DGUOK	11
Adenylosuccinate Lyase Deficiency:SMPDB	Adenylosuccinate Lyase Deficiency:SMPDB	11/1534	37/12994	0.00276481	0.00276481	0.0543692	GART/PAICS/GMPS/ADSS/ATIC/PFAS/XDH/PPAT/PDE4D/TXN/DGUOK	11
AICA-Ribosiduria:SMPDB	AICA-Ribosiduria:SMPDB	11/1534	37/12994	0.00276481	0.00276481	0.0543692	GART/PAICS/GMPS/ADSS/ATIC/PFAS/XDH/PPAT/PDE4D/TXN/DGUOK	11
Gout or Kelley-Seegmiller Syndrome:SMPDB	Gout or Kelley-Seegmiller Syndrome:SMPDB	11/1534	37/12994	0.00276481	0.00276481	0.0543692	GART/PAICS/GMPS/ADSS/ATIC/PFAS/XDH/PPAT/PDE4D/TXN/DGUOK	11
Lesch-Nyhan Syndrome (LNS):SMPDB	Lesch-Nyhan Syndrome (LNS):SMPDB	11/1534	37/12994	0.00276481	0.00276481	0.0543692	GART/PAICS/GMPS/ADSS/ATIC/PFAS/XDH/PPAT/PDE4D/TXN/DGUOK	11
Mitochondrial DNA depletion syndrome:SMPDB	Mitochondrial DNA depletion syndrome:SMPDB	11/1534	37/12994	0.00276481	0.00276481	0.0543692	GART/PAICS/GMPS/ADSS/ATIC/PFAS/XDH/PPAT/PDE4D/TXN/DGUOK	11
Molybdenum Cofactor Deficiency:SMPDB	Molybdenum Cofactor Deficiency:SMPDB	11/1534	37/12994	0.00276481	0.00276481	0.0543692	GART/PAICS/GMPS/ADSS/ATIC/PFAS/XDH/PPAT/PDE4D/TXN/DGUOK	11
Myoadenylate deaminase deficiency:SMPDB	Myoadenylate deaminase deficiency:SMPDB	11/1534	37/12994	0.00276481	0.00276481	0.0543692	GART/PAICS/GMPS/ADSS/ATIC/PFAS/XDH/PPAT/PDE4D/TXN/DGUOK	11
Purine Metabolism:SMPDB	Purine Metabolism:SMPDB	11/1534	37/12994	0.00276481	0.00276481	0.0543692	GART/PAICS/GMPS/ADSS/ATIC/PFAS/XDH/PPAT/PDE4D/TXN/DGUOK	11
Purine Nucleoside Phosphorylase Deficiency:SMPDB	Purine Nucleoside Phosphorylase Deficiency:SMPDB	11/1534	37/12994	0.00276481	0.00276481	0.0543692	GART/PAICS/GMPS/ADSS/ATIC/PFAS/XDH/PPAT/PDE4D/TXN/DGUOK	11
Xanthine Dehydrogenase Deficiency (Xanthinuria):SMPDB	Xanthine Dehydrogenase Deficiency (Xanthinuria):SMPDB	11/1534	37/12994	0.00276481	0.00276481	0.0543692	GART/PAICS/GMPS/ADSS/ATIC/PFAS/XDH/PPAT/PDE4D/TXN/DGUOK	11
Xanthinuria type I:SMPDB	Xanthinuria type I:SMPDB	11/1534	37/12994	0.00276481	0.00276481	0.0543692	GART/PAICS/GMPS/ADSS/ATIC/PFAS/XDH/PPAT/PDE4D/TXN/DGUOK	11
Xanthinuria type II:SMPDB	Xanthinuria type II:SMPDB	11/1534	37/12994	0.00276481	0.00276481	0.0543692	GART/PAICS/GMPS/ADSS/ATIC/PFAS/XDH/PPAT/PDE4D/TXN/DGUOK	11
Zinc homeostasis:Wikipathways	Zinc homeostasis:Wikipathways	11/1534	37/12994	0.00276481	0.00276481	0.0543692	MT2A/MT1X/SLC39A1/SLC39A11/MT1H/SLC30A5/MT1B/MT1L/SLC30A2/SLC39A4/MT4	11
Nucleotide Excision Repair:Reactome	Nucleotide Excision Repair:Reactome	24/1534	113/12994	0.00288973	0.00288973	0.0560382	PRPF19/INO80/CDK7/XPC/PIAS3/POLR2H/XAB2/INO80B/ACTR5/UBC/LIG3/DDB1/USP45/AQR/POLD3/UBE2I/ACTL6A/RFC2/POLD1/INO80E/ERCC6/RFC4/CHD1L/POLR2F	24
purine nucleotides <i>de novo</i> biosynthesis:HumanCyc	purine nucleotides <i>de novo</i> biosynthesis:HumanCyc	15/1534	59/12994	0.0028919	0.0028919	0.0560382	GART/PAICS/GMPS/ADSS/ATP6V0A1/IMPDH2/ATP6V0B/NME1/NME2/ATIC/PFAS/ATP6V1C1/PPAT/NME2P1/AK7	15
Pyrimidine metabolism - Homo sapiens (human):KEGG	Pyrimidine metabolism - Homo sapiens (human):KEGG	22/1534	101/12994	0.00305532	0.00305532	0.0584015	POLR3E/CTPS1/POLR3D/POLR1C/POLR1A/POLR1B/POLR3C/POLR2H/NME1/UCK2/NME2/ZNRD1/POLD3/TWISTNB/POLD1/NT5C/POLR1E/DCTD/POLR3H/CAD/UPP1/POLR2F	22
Lamivudine Pathway, Pharmacokinetics/Pharmacodynamics:PharmGKB	Lamivudine Pathway, Pharmacokinetics/Pharmacodynamics:PharmGKB	7/1534	18/12994	0.00307986	0.00307986	0.0584015	NME1/NME2/NT5C/CHPT1/SLC22A3/ABCC4/SLC22A2	7
RNA Polymerase III Chain Elongation:Reactome	RNA Polymerase III Chain Elongation:Reactome	7/1534	18/12994	0.00307986	0.00307986	0.0584015	POLR3E/POLR3D/POLR1C/POLR3C/POLR2H/POLR3H/POLR2F	7
dolichyl-diphosphooligosaccharide biosynthesis:HumanCyc	dolichyl-diphosphooligosaccharide biosynthesis:HumanCyc	5/1534	10/12994	0.0034402	0.0034402	0.0643157	DPM2/ALG3/ALG5/DPAGT1/ALG13	5
IRE1alpha activates chaperones:Reactome	IRE1alpha activates chaperones:Reactome	5/1534	10/12994	0.0034402	0.0034402	0.0643157	SEC63/SEC61B/ERN1/SEC61A1/HSPA5	5
Ovarian tumor domain proteases:Reactome	Ovarian tumor domain proteases:Reactome	11/1534	38/12994	0.00348331	0.00348331	0.0644411	TP53/OTUD5/IKBKG/TNIP2/UBC/RIPK1/OTUD7A/RHOA/TRAF6/YOD1/NOD2	11
Canonical NF-kappaB pathway:PID	Canonical NF-kappaB pathway:PID	8/1534	23/12994	0.00354401	0.00354401	0.0644411	RELA/UBE2D3/IKBKG/TNFRSF1A/CYLD/TRAF6/BCL10/NOD2	8
Protein export - Homo sapiens (human):KEGG	Protein export - Homo sapiens (human):KEGG	8/1534	23/12994	0.00354401	0.00354401	0.0644411	SEC63/SRP68/SRPRB/SRP19/SEC61B/SEC61A1/SPCS3/HSPA5	8
RNA Polymerase III Transcription Termination:Reactome	RNA Polymerase III Transcription Termination:Reactome	8/1534	23/12994	0.00354401	0.00354401	0.0644411	POLR3E/POLR3D/POLR1C/POLR3C/POLR2H/SSB/POLR3H/POLR2F	8
Antigen processing-Cross presentation:Reactome	Antigen processing-Cross presentation:Reactome	13/1534	49/12994	0.00361721	0.00361721	0.0653248	SEC22B/IKBKG/SEC61B/SEC61A1/CALR/TLR2/ITGB5/STX4/CTSL/TAP2/SNAP23/TAP1/TAPBP	13
DNA Damage/Telomere Stress Induced Senescence:Reactome	DNA Damage/Telomere Stress Induced Senescence:Reactome	9/1534	28/12994	0.00370004	0.00370004	0.0659236	HIRA/TP53/RAD50/CDKN1A/KAT5/CABIN1/CCNA1/HIST1H1C/HIST1H1E	9
RNA Polymerase III Transcription Initiation From Type 3 Promoter:Reactome	RNA Polymerase III Transcription Initiation From Type 3 Promoter:Reactome	9/1534	28/12994	0.00370004	0.00370004	0.0659236	POLR3E/POLR3D/POLR1C/TBP/POLR3C/POLR2H/SNAPC4/POLR3H/POLR2F	9
mRNA surveillance pathway - Homo sapiens (human):KEGG	mRNA surveillance pathway - Homo sapiens (human):KEGG	20/1534	91/12994	0.00414114	0.00414114	0.0732909	ETF1/CPSF4/RNPS1/DAZAP1/CPSF3/NCBP1/FIP1L1/UPF3B/MAGOH/WDR33/UPF1/PPP2R2D/EIF4A3/CPSF6/NUDT21/PABPN1/PPP2R1B/PABPC3/CPSF7/BCL2L2-PABPN1	20
RNA degradation - Homo sapiens (human):KEGG	RNA degradation - Homo sapiens (human):KEGG	18/1534	79/12994	0.00424803	0.00424803	0.0746847	XRN2/ZCCHC7/PARN/CNOT10/ENO1/EXOSC3/LSM7/DCP1B/LSM6/LSM2/PFKP/EXOSC8/EXOSC2/HSPD1/LSM8/EXOSC10/PABPC3/EXOSC6	18
Deadenylation-dependent mRNA decay:Reactome	Deadenylation-dependent mRNA decay:Reactome	14/1534	56/12994	0.00463693	0.00463693	0.0809858	EIF4A1/PARN/ZCCHC6/CNOT10/EXOSC3/LSM7/EIF4A2/DCP1B/EIF4A3/LSM6/LSM2/EXOSC8/EXOSC2/EXOSC6	14
BARD1 signaling events:PID	BARD1 signaling events:PID	9/1534	29/12994	0.00481238	0.00481238	0.0835006	XRCC5/UBE2D3/TP53/ATR/NPM1/RAD50/EWSR1/PRKDC/FANCA	9
DNA Damage Response:Wikipathways	DNA Damage Response:Wikipathways	16/1534	68/12994	0.00489574	0.00489574	0.0843955	TP53/BAX/ATR/GADD45A/RAD50/CDKN1A/ATRIP/PRKDC/CDK4/TLK1/H2AFX/BBC3/MDM2/TP53AIP1/CCNB2/HUS1B	16
Nuclear Envelope Breakdown:Reactome	Nuclear Envelope Breakdown:Reactome	13/1534	51/12994	0.00524548	0.00524548	0.089841	NUP88/NUP214/SEH1L/NUP50/NUP188/RAE1/NUP85/NUP62/NUP133/NUP43/NUP107/NUP54/CCNB2	13
Arf1 pathway:PID	Arf1 pathway:PID	7/1534	20/12994	0.00606909	0.00606909	0.101824	GOSR2/GGA3/ARF1/ARFIP2/COPA/CLTA/KDELR1	7
TP53 Network:Wikipathways	TP53 Network:Wikipathways	7/1534	20/12994	0.00606909	0.00606909	0.101824	TP53/BAX/GADD45A/CDKN1A/BBC3/MDM2/TP63	7
TP53 Regulates Transcription of Genes Involved in Cytochrome C Release:Reactome	TP53 Regulates Transcription of Genes Involved in Cytochrome C Release:Reactome	7/1534	20/12994	0.00606909	0.00606909	0.101824	TP53/BAX/PRELID1/BBC3/TP53INP1/TP63/TP53AIP1	7
SUMOylation:Reactome	SUMOylation:Reactome	25/1534	126/12994	0.00609855	0.00609855	0.101824	PHC2/NUP88/NUP214/SEH1L/TP53/NUP50/NUP188/XPC/RAE1/PIAS3/RING1/SENP1/TOP1/NOP58/NUP85/NUP62/NSMCE4A/UBE2I/NUP133/HNRNPC/XRCC4/MDM2/NUP43/NUP107/NUP54	25
Acetaminophen Metabolism Pathway:SMPDB	Acetaminophen Metabolism Pathway:SMPDB	9/1534	30/12994	0.00616778	0.00616778	0.102336	HYOU1/DNAJB11/SDF2L1/ABCC5/PDIA6/ABCC4/HSPA5/SULT1A3/SULT1A4	9
Purine metabolism - Homo sapiens (human):KEGG	Purine metabolism - Homo sapiens (human):KEGG	32/1534	173/12994	0.00641373	0.00641373	0.105284	POLR3E/POLR3D/GART/POLR1C/POLR1A/PAICS/POLR1B/POLR3C/GMPS/ADSS/POLR2H/IMPDH2/AMPD3/NME1/NME2/ZNRD1/POLD3/TWISTNB/POLD1/ATIC/PFAS/NT5C/XDH/POLR1E/PPAT/PDE4D/DGUOK/AMPD2/PDE6D/POLR3H/AK7/POLR2F	32
SUMO E3 ligases SUMOylate target proteins:Reactome	SUMO E3 ligases SUMOylate target proteins:Reactome	24/1534	120/12994	0.00642473	0.00642473	0.105284	PHC2/NUP88/NUP214/SEH1L/TP53/NUP50/NUP188/XPC/RAE1/PIAS3/RING1/TOP1/NOP58/NUP85/NUP62/NSMCE4A/UBE2I/NUP133/HNRNPC/XRCC4/MDM2/NUP43/NUP107/NUP54	24
Metabolism of carbohydrates:Reactome	Metabolism of carbohydrates:Reactome	45/1534	263/12994	0.00649197	0.00649197	0.105733	NUP88/NUP214/SEH1L/NUP50/NUP188/RAE1/ADPGK/CHST1/HEXB/ENO1/NUP85/NUP62/NAGLU/PHKG2/TKT/NUP133/GNS/PFKP/SLC25A13/PGD/GLYCTK/CSPG4/HS6ST3/ABCC5/B3GAT3/SDC4/MAN2C1/CHPF2/B4GALT5/NUP43/HMMR/PPP2R1B/GCKR/PFKFB2/GNPDA1/NUP107/PGLS/NUP54/RPE/HS3ST3B1/DERA/PGAM1/SLC37A1/HYAL3/SLC26A1	45
DNA Double-Strand Break Repair:Reactome	DNA Double-Strand Break Repair:Reactome	31/1534	167/12994	0.00685003	0.00685003	0.110884	UIMC1/XRCC5/TP53/ATR/PPP4C/RAD50/TIMELESS/UBC/KPNA2/LIG3/SPIDR/ATRIP/KAT5/PRKDC/SIRT6/TDP2/POLD3/UBE2I/H2AFX/RFC2/POLD1/XRCC4/RTEL1/RAD51D/SLX1A/CCNA1/POLM/RFC4/HIST1H2BO/TDP1/SLX1B	31
HIV Transcription Initiation:Reactome	HIV Transcription Initiation:Reactome	12/1534	47/12994	0.00708506	0.00708506	0.111296	TBP/CDK7/TAF12/TAF4B/POLR2H/GTF2E2/TAF1/TAF9/GTF2B/TAF11/TAF15/POLR2F	12
RNA Polymerase II HIV Promoter Escape:Reactome	RNA Polymerase II HIV Promoter Escape:Reactome	12/1534	47/12994	0.00708506	0.00708506	0.111296	TBP/CDK7/TAF12/TAF4B/POLR2H/GTF2E2/TAF1/TAF9/GTF2B/TAF11/TAF15/POLR2F	12
RNA Polymerase II Transcription Initiation And Promoter Clearance:Reactome	RNA Polymerase II Transcription Initiation And Promoter Clearance:Reactome	12/1534	47/12994	0.00708506	0.00708506	0.111296	TBP/CDK7/TAF12/TAF4B/POLR2H/GTF2E2/TAF1/TAF9/GTF2B/TAF11/TAF15/POLR2F	12
RNA Polymerase II Transcription Initiation:Reactome	RNA Polymerase II Transcription Initiation:Reactome	12/1534	47/12994	0.00708506	0.00708506	0.111296	TBP/CDK7/TAF12/TAF4B/POLR2H/GTF2E2/TAF1/TAF9/GTF2B/TAF11/TAF15/POLR2F	12
RNA Polymerase II Transcription Pre-Initiation And Promoter Opening:Reactome	RNA Polymerase II Transcription Pre-Initiation And Promoter Opening:Reactome	12/1534	47/12994	0.00708506	0.00708506	0.111296	TBP/CDK7/TAF12/TAF4B/POLR2H/GTF2E2/TAF1/TAF9/GTF2B/TAF11/TAF15/POLR2F	12
COPI-mediated anterograde transport:Reactome	COPI-mediated anterograde transport:Reactome	18/1534	83/12994	0.00731225	0.00731225	0.114189	STX5/GOSR2/RAB1A/ARF1/COPA/TMED2/COPG1/GORASP1/CAPZA1/ARFGAP3/KDELR1/TMED10/KDELR2/BET1L/TMED9/NSF/DYNC1I1/SPTBN2	18
RNA polymerase II transcribes snRNA genes:Reactome	RNA polymerase II transcribes snRNA genes:Reactome	17/1534	77/12994	0.00748248	0.00748248	0.115312	INTS5/TBP/CDK7/SRRT/POLR2H/GTF2E2/NCBP1/SNAPC4/TAF9/GTF2B/INTS12/INTS9/INTS10/TAF11/POLR2F/RNU4ATAC/RNU12	17
Autophagy - animal - Homo sapiens (human):KEGG	Autophagy - animal - Homo sapiens (human):KEGG	25/1534	128/12994	0.00749031	0.00749031	0.115312	EIF2S1/CTSD/BCL2L1/VMP1/SNAP29/ULK1/CFLAR/BNIP3/ATG2A/RHEB/CTSB/ERN1/PRKCD/AMBRA1/ATG4B/ATG3/TRAF6/KRAS/ATG12/LAMP1/NRAS/CTSL/HMGB1/NRBF2/PIK3R3	25
Defective CFTR causes cystic fibrosis:Reactome	Defective CFTR causes cystic fibrosis:Reactome	6/1534	16/12994	0.00751448	0.00751448	0.115312	DERL2/OS9/UBC/RNF185/DERL3/DERL1	6
Toll-like Receptor Signaling:Wikipathways	Toll-like Receptor Signaling:Wikipathways	9/1534	31/12994	0.00779864	0.00779864	0.118985	RELA/IRAK1/TOLLIP/IKBKG/IRAK4/RELB/TRAF6/TLR2/IRF7	9
tRNA Aminoacylation:Reactome	tRNA Aminoacylation:Reactome	11/1534	42/12994	0.00796861	0.00796861	0.120883	VARS/YARS/FARSA/CARS/FARSB/HARS/GARS/SARS/MARS/RARS2/PPA1	11
nf-kb signaling pathway:BioCarta	nf-kb signaling pathway:BioCarta	7/1534	21/12994	0.00819118	0.00819118	0.123554	RELA/IRAK1/IKBKG/TNFRSF1A/RIPK1/TRADD/TRAF6	7
Global Genome Nucleotide Excision Repair (GG-NER):Reactome	Global Genome Nucleotide Excision Repair (GG-NER):Reactome	18/1534	84/12994	0.00830683	0.00830683	0.12459	INO80/CDK7/XPC/PIAS3/INO80B/ACTR5/UBC/LIG3/DDB1/USP45/POLD3/UBE2I/ACTL6A/RFC2/POLD1/INO80E/RFC4/CHD1L	18
Golgi-to-ER retrograde transport:Reactome	Golgi-to-ER retrograde transport:Reactome	23/1534	116/12994	0.00836789	0.00836789	0.124801	SEC22B/SURF4/RAB1A/ARF1/ZW10/KLC1/COPA/TMED2/COPG1/CAPZA1/ARFGAP3/KDELR1/TMED10/STX18/RINT1/KDELR2/BNIP1/TMED9/NSF/PAFAH1B2/DYNC1I1/KIF9/KLC3	23
Biosynthesis of the N-glycan precursor (dolichol lipid-linked oligosaccharide, LLO) and transfer to a nascent protein:Reactome	Biosynthesis of the N-glycan precursor (dolichol lipid-linked oligosaccharide, LLO) and transfer to a nascent protein:Reactome	17/1534	78/12994	0.00854318	0.00854318	0.126703	DPM2/ALG3/NEU1/NANS/PMM2/ALG5/DPAGT1/RFT1/ALG2/GMPPB/NANP/NPL/ALG13/SLC17A5/PGM3/ALG9/FUOM	17
Metallothioneins bind metals:Reactome	Metallothioneins bind metals:Reactome	5/1534	12/12994	0.00882854	0.00882854	0.128026	MT2A/MT1X/MT1H/MT1B/MT4	5
tnfr2 signaling pathway:BioCarta	tnfr2 signaling pathway:BioCarta	5/1534	12/12994	0.00882854	0.00882854	0.128026	RELA/RIPK1/MAP3K14/TANK/LTA	5
Lysine metabolism:EHMN	Lysine metabolism:EHMN	14/1534	60/12994	0.00884884	0.00884884	0.128026	NUP88/NUP214/EHMT1/NUP50/NUP188/SETDB1/NUP85/NUP62/NUP133/NUP43/NUP107/NUP54/SUV39H2/ALDH3A1	14
Regulation of mRNA stability by proteins that bind AU-rich elements:Reactome	Regulation of mRNA stability by proteins that bind AU-rich elements:Reactome	10/1534	37/12994	0.00887346	0.00887346	0.128026	NUP214/PARN/HNRNPD/EXOSC3/PRKCD/YWHAB/EXOSC8/EXOSC2/HSPB1/EXOSC6	10
Squalene and cholesterol biosynthesis:EHMN	Squalene and cholesterol biosynthesis:EHMN	10/1534	37/12994	0.00887346	0.00887346	0.128026	NUP88/NUP214/NUP50/NUP188/NUP85/NUP62/NUP133/NUP43/NUP107/NUP54	10
Vitamin E metabolism:EHMN	Vitamin E metabolism:EHMN	11/1534	43/12994	0.00959259	0.00959259	0.137653	NUP88/NUP214/NUP50/NUP188/NUP85/NUP62/NUP133/NUP43/NUP107/ACOT7/NUP54	11
TAK1 activates NFkB by phosphorylation and activation of IKKs complex:Reactome	TAK1 activates NFkB by phosphorylation and activation of IKKs complex:Reactome	9/1534	32/12994	0.00973817	0.00973817	0.138991	RELA/IRAK1/IKBKG/TMEM189/DHX9/TRAF6/S100A12/HMGB1/NOD2	9
RNA Polymerase I Promoter Clearance:Reactome	RNA Polymerase I Promoter Clearance:Reactome	22/1534	111/12994	0.00981054	0.00981054	0.139275	TAF1D/GATAD2A/POLR1C/TBP/POLR1A/POLR1B/CDK7/POLR2H/CHD4/ZNRD1/H2AFX/TWISTNB/RRN3/TAF1B/TAF1C/POLR1E/ERCC6/CD3EAP/POLR2F/HIST2H2AC/MTA3/HIST1H2BO	22
Validated transcriptional targets of TAp63 isoforms:PID	Validated transcriptional targets of TAp63 isoforms:PID	13/1534	55/12994	0.0102336	0.0102336	0.141831	SSRP1/NOC2L/AEN/BAX/VDR/GADD45A/CDKN1A/PRKCD/BBC3/MDM2/FDXR/TP63/DHRS3	13
ABC transporter disorders:Reactome	ABC transporter disorders:Reactome	6/1534	17/12994	0.0104715	0.0104715	0.141831	DERL2/OS9/UBC/RNF185/DERL3/DERL1	6
Amino Sugar Metabolism:SMPDB	Amino Sugar Metabolism:SMPDB	6/1534	17/12994	0.0104715	0.0104715	0.141831	NANS/NANP/GNPDA1/NPL/SLC17A5/PGM3	6
Disorders of transmembrane transporters:Reactome	Disorders of transmembrane transporters:Reactome	6/1534	17/12994	0.0104715	0.0104715	0.141831	DERL2/OS9/UBC/RNF185/DERL3/DERL1	6
Formation of Senescence-Associated Heterochromatin Foci (SAHF):Reactome	Formation of Senescence-Associated Heterochromatin Foci (SAHF):Reactome	6/1534	17/12994	0.0104715	0.0104715	0.141831	HIRA/TP53/CDKN1A/CABIN1/HIST1H1C/HIST1H1E	6
G(M2)-Gangliosidosis: Variant B, Tay-sachs disease:SMPDB	G(M2)-Gangliosidosis: Variant B, Tay-sachs disease:SMPDB	6/1534	17/12994	0.0104715	0.0104715	0.141831	NANS/NANP/GNPDA1/NPL/SLC17A5/PGM3	6
Salla Disease/Infantile Sialic Acid Storage Disease:SMPDB	Salla Disease/Infantile Sialic Acid Storage Disease:SMPDB	6/1534	17/12994	0.0104715	0.0104715	0.141831	NANS/NANP/GNPDA1/NPL/SLC17A5/PGM3	6
Sialuria or French Type Sialuria:SMPDB	Sialuria or French Type Sialuria:SMPDB	6/1534	17/12994	0.0104715	0.0104715	0.141831	NANS/NANP/GNPDA1/NPL/SLC17A5/PGM3	6
Tay-Sachs Disease:SMPDB	Tay-Sachs Disease:SMPDB	6/1534	17/12994	0.0104715	0.0104715	0.141831	NANS/NANP/GNPDA1/NPL/SLC17A5/PGM3	6
tRNA charging:HumanCyc	tRNA charging:HumanCyc	10/1534	38/12994	0.0107985	0.0107985	0.145519	VARS/YARS/FARSA/CARS/FARSB/HARS/GARS/SARS/MARS/RARS2	10
Golgi Associated Vesicle Biogenesis:Reactome	Golgi Associated Vesicle Biogenesis:Reactome	13/1534	56/12994	0.0119256	0.0119256	0.15951	AP1M1/BLOC1S4/ARF1/GAK/CLTA/RAB5C/OCRL/AP1B1/TXNDC5/HIP1R/FTL/NECAP1/VAMP2	13
Apoptosis:Wikipathways	Apoptosis:Wikipathways	18/1534	87/12994	0.0119569	0.0119569	0.15951	RELA/TP53/BAX/IKBKG/BCL2L1/CFLAR/BCL2L2/TNFRSF1A/RIPK1/TRADD/DFFA/BBC3/MDM2/LTA/IRF7/TP63/BCL2L11/IRF4	18
RNA Polymerase I Transcription:Reactome	RNA Polymerase I Transcription:Reactome	22/1534	113/12994	0.0120564	0.0120564	0.160033	TAF1D/GATAD2A/POLR1C/TBP/POLR1A/POLR1B/CDK7/POLR2H/CHD4/ZNRD1/H2AFX/TWISTNB/RRN3/TAF1B/TAF1C/POLR1E/ERCC6/CD3EAP/POLR2F/HIST2H2AC/MTA3/HIST1H2BO	22
Regulation of HSF1-mediated heat shock response:Reactome	Regulation of HSF1-mediated heat shock response:Reactome	17/1534	81/12994	0.012462	0.012462	0.164594	DNAJC2/NUP88/NUP214/CCAR2/SEH1L/NUP50/NUP188/ATR/RAE1/NUP85/NUP62/NUP133/NUP43/HSPB1/NUP107/HSPA5/NUP54	17
DEx/H-box helicases activate type I IFN and inflammatory cytokines production:Reactome	DEx/H-box helicases activate type I IFN and inflammatory cytokines production:Reactome	5/1534	13/12994	0.0129711	0.0129711	0.165436	RELA/DHX9/S100A12/HMGB1/IRF7	5
DNA-PK pathway in nonhomologous end joining:PID	DNA-PK pathway in nonhomologous end joining:PID	5/1534	13/12994	0.0129711	0.0129711	0.165436	XRCC5/APTX/PRKDC/XRCC4/POLM	5
Fatty acid biosynthesis - Homo sapiens (human):KEGG	Fatty acid biosynthesis - Homo sapiens (human):KEGG	5/1534	13/12994	0.0129711	0.0129711	0.165436	ACSL4/ACACA/FASN/OLAH/ACSBG1	5
guanosine ribonucleotides <i>de novo</i> biosynthesis:HumanCyc	guanosine ribonucleotides <i>de novo</i> biosynthesis:HumanCyc	5/1534	13/12994	0.0129711	0.0129711	0.165436	GMPS/IMPDH2/NME1/NME2/NME2P1	5
Non-homologous end-joining - Homo sapiens (human):KEGG	Non-homologous end-joining - Homo sapiens (human):KEGG	5/1534	13/12994	0.0129711	0.0129711	0.165436	XRCC5/RAD50/PRKDC/XRCC4/POLM	5
p53 signaling pathway:BioCarta	p53 signaling pathway:BioCarta	5/1534	13/12994	0.0129711	0.0129711	0.165436	TP53/GADD45A/CDKN1A/CDK4/MDM2	5
TRAF6 mediated IRF7 activation in TLR7/8 or 9 signaling:Reactome	TRAF6 mediated IRF7 activation in TLR7/8 or 9 signaling:Reactome	5/1534	13/12994	0.0129711	0.0129711	0.165436	IRAK1/IRAK4/TMEM189/TRAF6/IRF7	5
Association of TriC/CCT with target proteins during biosynthesis:Reactome	Association of TriC/CCT with target proteins during biosynthesis:Reactome	10/1534	39/12994	0.0130243	0.0130243	0.165436	CCT5/CCT6A/XRN2/CCT2/NOP56/TP53/CCT3/CCT4/STAT3/CCT8	10
BBSome-mediated cargo-targeting to cilium:Reactome	BBSome-mediated cargo-targeting to cilium:Reactome	7/1534	23/12994	0.0139923	0.0139923	0.174122	CCT5/CCT2/RAB3IP/CCT3/CCT4/BBS12/CCT8	7
Irinotecan Action Pathway:SMPDB	Irinotecan Action Pathway:SMPDB	7/1534	23/12994	0.0139923	0.0139923	0.174122	HYOU1/DNAJB11/TOP1/SDF2L1/PDIA6/HSPA5/CES2	7
Irinotecan Metabolism Pathway:SMPDB	Irinotecan Metabolism Pathway:SMPDB	7/1534	23/12994	0.0139923	0.0139923	0.174122	HYOU1/DNAJB11/TOP1/SDF2L1/PDIA6/HSPA5/CES2	7
Post-chaperonin tubulin folding pathway:Reactome	Post-chaperonin tubulin folding pathway:Reactome	7/1534	23/12994	0.0139923	0.0139923	0.174122	TBCA/TUBA1B/TBCD/TBCC/TUBA1C/TUBB3/TUBB1	7
Positive epigenetic regulation of rRNA expression:Reactome	Positive epigenetic regulation of rRNA expression:Reactome	21/1534	108/12994	0.0141476	0.0141476	0.174122	DDX21/TAF1D/GATAD2A/POLR1C/TBP/POLR1A/POLR1B/POLR2H/CHD4/ZNRD1/H2AFX/TWISTNB/TAF1B/TAF1C/POLR1E/ERCC6/CD3EAP/POLR2F/HIST2H2AC/MTA3/HIST1H2BO	21
er associated degradation (erad) pathway:BioCarta	er associated degradation (erad) pathway:BioCarta	6/1534	18/12994	0.0141673	0.0141673	0.174122	MOGS/GANAB/EDEM1/SEC61A1/UBE2I/MAN2C1	6
Lamivudine Metabolism Pathway:SMPDB	Lamivudine Metabolism Pathway:SMPDB	6/1534	18/12994	0.0141673	0.0141673	0.174122	NME1/NT5C/CHPT1/SLC22A3/ABCC4/SLC22A2	6
Cargo concentration in the ER:Reactome	Cargo concentration in the ER:Reactome	9/1534	34/12994	0.0146775	0.0146775	0.178738	SEC22B/LMAN2/STX5/GOSR2/SEC24C/TMED2/TMED10/AREG/SERPINA1	9
Interconversion of nucleotide di- and triphosphates:Reactome	Interconversion of nucleotide di- and triphosphates:Reactome	9/1534	34/12994	0.0146775	0.0146775	0.178738	GLRX/CTPS1/NME1/NME2/TAF9/DCTD/TXN/NME2P1/AK7	9
SUMOylation of chromatin organization proteins:Reactome	SUMOylation of chromatin organization proteins:Reactome	15/1534	70/12994	0.0151684	0.0151684	0.183872	PHC2/NUP88/NUP214/SEH1L/NUP50/NUP188/RAE1/RING1/NUP85/NUP62/UBE2I/NUP133/NUP43/NUP107/NUP54	15
p53 pathway:PID	p53 pathway:PID	13/1534	58/12994	0.01595	0.01595	0.192332	PRMT5/TP53/ATR/CSNK1D/CSNK1A1/KAT5/PRKCD/CSNK1G1/MDM4/KAT8/MDM2/CSNK1G2/TP53AIP1	13
RNA Polymerase II Promoter Escape:Reactome	RNA Polymerase II Promoter Escape:Reactome	11/1534	46/12994	0.0160111	0.0160111	0.192332	TBP/CDK7/TAF12/TAF4B/POLR2H/GTF2E2/TAF1/TAF9/TAF11/TAF15/POLR2F	11
the information processing pathway at the ifn beta enhancer:BioCarta	the information processing pathway at the ifn beta enhancer:BioCarta	8/1534	29/12994	0.016328	0.016328	0.195255	RELA/SMARCA4/SMARCC1/SMARCE1/GTF2B/HMGB1/IRF7/IRF4	8
Intra-Golgi and retrograde Golgi-to-ER traffic:Reactome	Intra-Golgi and retrograde Golgi-to-ER traffic:Reactome	32/1534	186/12994	0.0180461	0.0180461	0.214833	SEC22B/STX5/GOSR2/SURF4/RAB1A/VPS53/ARF1/ZW10/KLC1/ARFIP2/COPA/SNAP29/M6PR/TMED2/COPG1/CAPZA1/ARFGAP3/USP6NL/KDELR1/TMED10/STX18/RINT1/KDELR2/BNIP1/RABEPK/BET1L/TMED9/NSF/PAFAH1B2/DYNC1I1/KIF9/KLC3	32
hiv-1 nef: negative effector of fas and tnf:BioCarta	hiv-1 nef: negative effector of fas and tnf:BioCarta	12/1534	53/12994	0.0186473	0.0186473	0.218183	RELA/PSEN1/CFLAR/TNFRSF1A/RIPK1/PRKDC/MAP3K14/TRADD/PRKCD/DFFA/MDM2/MAP3K5	12
Sphingolipid metabolism:Reactome	Sphingolipid metabolism:Reactome	18/1534	91/12994	0.018674	0.018674	0.218183	ORMDL2/SMPD2/SPTLC1/HEXB/NEU1/COL4A3BP/SMPD4/ESYT2/ARSG/SGPP1/SGPP2/STS/GLA/CERS3/CSNK1G2/GBA2/ESYT3/PLPP2	18
ER Quality Control Compartment (ERQC):Reactome	ER Quality Control Compartment (ERQC):Reactome	6/1534	19/12994	0.0186819	0.0186819	0.218183	SYVN1/EDEM2/DERL2/OS9/UBC/RNF185	6
Nucleotide-binding domain, leucine rich repeat containing receptor (NLR) signaling pathways:Reactome	Nucleotide-binding domain, leucine rich repeat containing receptor (NLR) signaling pathways:Reactome	11/1534	47/12994	0.0187385	0.0187385	0.218183	IRAK1/IKBKG/BCL2L1/HSP90AB1/TMEM189/CYLD/TRAF6/TXN/MEFV/NOD2/AIM2	11
Sphingolipid metabolism - Homo sapiens (human):KEGG	Sphingolipid metabolism - Homo sapiens (human):KEGG	11/1534	47/12994	0.0187385	0.0187385	0.218183	SMPD2/SPTLC1/NEU1/SMPD4/SGPP1/SGPP2/GLA/CERS3/GAL3ST1/GBA2/PLPP2	11
Viral carcinogenesis - Homo sapiens (human):KEGG	Viral carcinogenesis - Homo sapiens (human):KEGG	34/1534	201/12994	0.0192065	0.0192065	0.222656	RELA/SNW1/STAT5A/TP53/TBP/BAX/IKBKG/SND1/GTF2E2/LTBR/CDKN1A/RANBP1/CHD4/DDB1/TRADD/CDK4/YWHAB/GTF2B/RHOA/KRAS/STAT3/MDM2/HPN/CCNA1/YWHAZ/NRAS/RBPJ/HDAC8/PIK3R3/IRF7/HDAC10/HIST2H2BF/HIST1H2BO/CDKN2B	34
p53 signaling pathway - Homo sapiens (human):KEGG	p53 signaling pathway - Homo sapiens (human):KEGG	15/1534	72/12994	0.0194252	0.0194252	0.224212	TP53/BAX/BCL2L1/ATR/GADD45A/CDKN1A/CDK4/MDM4/SESN2/BBC3/MDM2/ZMAT3/CD82/TP53AIP1/CCNB2	15
Mitophagy:Reactome	Mitophagy:Reactome	8/1534	30/12994	0.0200226	0.0200226	0.230107	TOMM40/PGAM5/ULK1/UBC/ATG12/TOMM20/MAP1LC3B/MTERF3	8
Glycolysis and Gluconeogenesis:EHMN	Glycolysis and Gluconeogenesis:EHMN	14/1534	66/12994	0.0202277	0.0202277	0.231462	NUP88/NUP214/NUP50/NUP188/ENO1/NUP85/NUP62/NUP133/PFKP/NUP43/NUP107/NUP54/PGAM1/ALDH3A1	14
Interleukin-1 signaling:Reactome	Interleukin-1 signaling:Reactome	13/1534	60/12994	0.020931	0.020931	0.238482	RELA/IRAK1/TOLLIP/IKBKG/TNIP2/UBC/IRAK4/TMEM189/DHX9/TRAF6/S100A12/HMGB1/NOD2	13
Putative anti-Inflammatory metabolites formation from EPA:EHMN	Putative anti-Inflammatory metabolites formation from EPA:EHMN	10/1534	42/12994	0.0217703	0.0217703	0.246795	NUP88/NUP214/NUP50/NUP188/NUP85/NUP62/NUP133/NUP43/NUP107/NUP54	10
Transcriptional Regulation by TP53:Reactome	Transcriptional Regulation by TP53:Reactome	57/1534	371/12994	0.0218465	0.0218465	0.246795	SSRP1/NOC2L/SUPT5H/PRMT5/GATAD2A/SUPT16H/BRPF1/NELFA/EHMT1/TP53/TBP/CDK7/BAX/ATR/TAF12/TAF4B/NPM1/GADD45A/POLR2H/RAD50/CNOT10/CDKN1A/RABGGTB/NELFE/PRELID1/RHEB/UBC/CHD4/ATRIP/MEAF6/KAT5/RFFL/TAF1/YWHAB/MDM4/SESN2/TAF9/PIP4K2C/SLC38A9/RFC2/RARA/BBC3/MDM2/RAD51D/TAF11/CCNA1/FANCI/YWHAZ/PPP2R1B/TXN/TP53INP1/RFC4/TAF15/TP63/TP53AIP1/TNFRSF10C/POLR2F	57
Integration of provirus:Reactome	Integration of provirus:Reactome	4/1534	10/12994	0.022602	0.022602	0.25001	XRCC5/PPIA/PPIAP22/XRCC4	4
Mammary gland development pathway - Involution (Stage 4 of 4):Wikipathways	Mammary gland development pathway - Involution (Stage 4 of 4):Wikipathways	4/1534	10/12994	0.022602	0.022602	0.25001	TP53/BAX/STAT3/MMP9	4
pentose phosphate pathway:HumanCyc	pentose phosphate pathway:HumanCyc	4/1534	10/12994	0.022602	0.022602	0.25001	TKT/PGD/PGLS/RPE	4
Vincristine Action Pathway:SMPDB	Vincristine Action Pathway:SMPDB	4/1534	10/12994	0.022602	0.022602	0.25001	TP53/CDKN1A/TUBA1B/TUBB1	4
Vindesine Action Pathway:SMPDB	Vindesine Action Pathway:SMPDB	4/1534	10/12994	0.022602	0.022602	0.25001	TP53/CDKN1A/TUBA1B/TUBB1	4
Activation of the mRNA upon binding of the cap-binding complex and eIFs, and subsequent binding to 43S:Reactome	Activation of the mRNA upon binding of the cap-binding complex and eIFs, and subsequent binding to 43S:Reactome	14/1534	67/12994	0.022883	0.022883	0.252006	EIF3B/EIF4A1/EIF2S1/EIF3D/EIF3A/EIF3M/EIF4H/RPS27L/EIF4EBP1/EIF2S3/EIF4A2/EIF3C/EIF3CL/RPSAP58	14
B-WICH complex positively regulates rRNA expression:Reactome	B-WICH complex positively regulates rRNA expression:Reactome	18/1534	93/12994	0.0229723	0.0229723	0.252006	DDX21/TAF1D/POLR1C/TBP/POLR1A/POLR1B/POLR2H/ZNRD1/H2AFX/TWISTNB/TAF1B/TAF1C/POLR1E/ERCC6/CD3EAP/POLR2F/HIST2H2AC/HIST1H2BO	18
Regulation of TP53 Activity through Methylation:Reactome	Regulation of TP53 Activity through Methylation:Reactome	6/1534	20/12994	0.0240874	0.0240874	0.258886	PRMT5/EHMT1/TP53/UBC/MDM4/MDM2	6
Arf6 downstream pathway:PID	Arf6 downstream pathway:PID	5/1534	15/12994	0.0247697	0.0247697	0.258886	ARF1/NME1/RAB11A/RHOA/RAB11FIP3	5
double stranded rna induced gene expression:BioCarta	double stranded rna induced gene expression:BioCarta	5/1534	15/12994	0.0247697	0.0247697	0.258886	EIF2S1/RELA/TP53/IKBKG/EIF2S3	5
Histidine Metabolism:SMPDB	Histidine Metabolism:SMPDB	5/1534	15/12994	0.0247697	0.0247697	0.258886	PRMT3/HARS/HAL/MAOA/ALDH3A1	5
Histidinemia:SMPDB	Histidinemia:SMPDB	5/1534	15/12994	0.0247697	0.0247697	0.258886	PRMT3/HARS/HAL/MAOA/ALDH3A1	5
Inflammasomes:Reactome	Inflammasomes:Reactome	5/1534	15/12994	0.0247697	0.0247697	0.258886	BCL2L1/HSP90AB1/TXN/MEFV/AIM2	5
Mercaptopurine Metabolism Pathway:SMPDB	Mercaptopurine Metabolism Pathway:SMPDB	5/1534	15/12994	0.0247697	0.0247697	0.258886	GMPS/ABCC5/XDH/ABCC4/PPAT	5
Pentose phosphate pathway (hexose monophosphate shunt):Reactome	Pentose phosphate pathway (hexose monophosphate shunt):Reactome	5/1534	15/12994	0.0247697	0.0247697	0.258886	TKT/PGD/PGLS/RPE/DERA	5
Response to metal ions:Reactome	Response to metal ions:Reactome	5/1534	15/12994	0.0247697	0.0247697	0.258886	MT2A/MT1X/MT1H/MT1B/MT4	5
Sorafenib Metabolism Pathway:SMPDB	Sorafenib Metabolism Pathway:SMPDB	5/1534	15/12994	0.0247697	0.0247697	0.258886	HYOU1/DNAJB11/SDF2L1/PDIA6/HSPA5	5
Sumoylation by RanBP2 regulates transcriptional repression:PID	Sumoylation by RanBP2 regulates transcriptional repression:PID	5/1534	15/12994	0.0247697	0.0247697	0.258886	RANGAP1/NUP214/NUP62/UBE2I/MDM2	5
superpathway of pyrimidine ribonucleotides <i>de novo</i> biosynthesis:HumanCyc	superpathway of pyrimidine ribonucleotides <i>de novo</i> biosynthesis:HumanCyc	5/1534	15/12994	0.0247697	0.0247697	0.258886	CTPS1/NME1/NME2/NME2P1/CAD	5
Gap-filling DNA repair synthesis and ligation in TC-NER:Reactome	Gap-filling DNA repair synthesis and ligation in TC-NER:Reactome	14/1534	68/12994	0.0257902	0.0257902	0.267446	PRPF19/CDK7/POLR2H/XAB2/UBC/LIG3/DDB1/AQR/POLD3/RFC2/POLD1/ERCC6/RFC4/POLR2F	14
HDR through Homologous Recombination (HRR):Reactome	HDR through Homologous Recombination (HRR):Reactome	14/1534	68/12994	0.0257902	0.0257902	0.267446	ATR/RAD50/UBC/SPIDR/ATRIP/KAT5/POLD3/RFC2/POLD1/RTEL1/RAD51D/SLX1A/RFC4/SLX1B	14
Class I MHC mediated antigen processing & presentation:Reactome	Class I MHC mediated antigen processing & presentation:Reactome	50/1534	323/12994	0.0267275	0.0267275	0.276088	TRAF7/SEC22B/LRRC41/CANX/UBE2D3/SEC24C/IKBKG/MGRN1/SEC31A/FBXO10/UBC/SEC61B/UBE2W/PDIA3/UBE2Z/UBOX5/KLHL21/SEC61A1/TMEM189/TRIM11/UBE2E2/MKRN1/ASB6/HECTD3/ASB7/RNF25/GAN/UBE2E1/CALR/SH3RF1/FBXO30/RNF114/DTX3L/KLHL2/TRIM4/TLR2/ITGB5/FBXL8/LRR1/UBE2O/STX4/CTSL/HSPA5/FBXO7/TAP2/TRIM9/SNAP23/TAP1/FBXL12/TAPBP	50
Chromatin modifying enzymes:Reactome	Chromatin modifying enzymes:Reactome	43/1534	272/12994	0.0277165	0.0277165	0.284093	BRMS1/RELA/PRMT5/SETD6/WDR5/PRMT3/KMT2B/GATAD2A/SMARCA4/BRPF1/EHMT1/TAF12/SMARCC1/SETDB1/SMARCE1/RIOX2/KDM4C/CHD4/MEAF6/KAT5/TADA2A/ELP2/CDK4/TAF9/KAT8/ACTL6A/KDM1B/JADE2/EZH2/USP22/HAT1/HDAC8/HIST2H2AB/TADA1/SUV39H2/SUPT3H/PADI4/HDAC10/HIST2H2AC/MTA3/HIST2H2BF/YEATS2/HIST1H2BO	43
Chromatin organization:Reactome	Chromatin organization:Reactome	43/1534	272/12994	0.0277165	0.0277165	0.284093	BRMS1/RELA/PRMT5/SETD6/WDR5/PRMT3/KMT2B/GATAD2A/SMARCA4/BRPF1/EHMT1/TAF12/SMARCC1/SETDB1/SMARCE1/RIOX2/KDM4C/CHD4/MEAF6/KAT5/TADA2A/ELP2/CDK4/TAF9/KAT8/ACTL6A/KDM1B/JADE2/EZH2/USP22/HAT1/HDAC8/HIST2H2AB/TADA1/SUV39H2/SUPT3H/PADI4/HDAC10/HIST2H2AC/MTA3/HIST2H2BF/YEATS2/HIST1H2BO	43
Epigenetic regulation of gene expression:Reactome	Epigenetic regulation of gene expression:Reactome	26/1534	150/12994	0.028246	0.028246	0.288406	DDX21/TAF1D/GATAD2A/POLR1C/SAP30BP/TBP/POLR1A/BAZ2A/POLR1B/CDK7/POLR2H/RRP8/CHD4/ZNRD1/H2AFX/TWISTNB/TAF1B/TAF1C/EZH2/POLR1E/ERCC6/CD3EAP/POLR2F/HIST2H2AC/MTA3/HIST1H2BO	26
Fatty acyl-CoA biosynthesis:Reactome	Fatty acyl-CoA biosynthesis:Reactome	9/1534	38/12994	0.0297081	0.0297081	0.300468	ACSL4/ACACA/FASN/ELOVL1/ACLY/OLAH/HACD2/ACSF3/ACSBG1	9
miRNA Regulation of DNA Damage Response:Wikipathways	miRNA Regulation of DNA Damage Response:Wikipathways	17/1534	89/12994	0.0298941	0.0298941	0.300468	TP53/BAX/ATR/GADD45A/RAD50/CDKN1A/ATRIP/PRKDC/CDK4/TLK1/H2AFX/BBC3/MDM2/MIR17HG/TP53AIP1/CCNB2/HUS1B	17
Phagosome - Homo sapiens (human):KEGG	Phagosome - Homo sapiens (human):KEGG	26/1534	151/12994	0.0304263	0.0304263	0.300468	HGS/SEC22B/ATP6V0A2/CANX/ATP6V0A1/M6PR/ATP6V0B/SEC61B/RAB5C/STX18/SEC61A1/TUBA1B/CALR/TLR2/ITGB5/ATP6V1C1/LAMP1/CTSL/FCAR/TAP2/TUBA1C/DYNC1I1/TAP1/FCGR3B/TUBB3/TUBB1	26
cell cycle: g2/m checkpoint:BioCarta	cell cycle: g2/m checkpoint:BioCarta	6/1534	21/12994	0.0304459	0.0304459	0.300468	TP53/ATR/GADD45A/CDKN1A/PRKDC/MDM2	6
downregulated of mta-3 in er-negative breast tumors:BioCarta	downregulated of mta-3 in er-negative breast tumors:BioCarta	6/1534	21/12994	0.0304459	0.0304459	0.300468	CTSD/HSPB1/TUBA1C/SNAI1/MTA3/PDZK1	6
p53-Dependent G1 DNA Damage Response:Reactome	p53-Dependent G1 DNA Damage Response:Reactome	6/1534	21/12994	0.0304459	0.0304459	0.300468	TP53/CDKN1A/UBC/MDM4/MDM2/CCNA1	6
p53-Dependent G1/S DNA damage checkpoint:Reactome	p53-Dependent G1/S DNA damage checkpoint:Reactome	6/1534	21/12994	0.0304459	0.0304459	0.300468	TP53/CDKN1A/UBC/MDM4/MDM2/CCNA1	6
TICAM1, RIP1-mediated IKK complex recruitment:Reactome	TICAM1, RIP1-mediated IKK complex recruitment:Reactome	6/1534	21/12994	0.0304459	0.0304459	0.300468	UBE2D3/IKBKG/UBC/RIPK1/TMEM189/TRAF6	6
Unfolded Protein Response (UPR):Reactome	Unfolded Protein Response (UPR):Reactome	6/1534	21/12994	0.0304459	0.0304459	0.300468	EIF2S1/SEC63/SEC61B/ERN1/SEC61A1/HSPA5	6
Chronic myeloid leukemia - Homo sapiens (human):KEGG	Chronic myeloid leukemia - Homo sapiens (human):KEGG	15/1534	76/12994	0.0305824	0.0305824	0.300697	RELA/STAT5A/TP53/BAX/IKBKG/BCL2L1/GADD45A/SHC1/CDKN1A/CDK4/KRAS/MDM2/NRAS/PIK3R3/TGFB3	15
Protein folding:Reactome	Protein folding:Reactome	19/1534	103/12994	0.0314719	0.0314719	0.303493	CCT5/CCT6A/XRN2/CCT2/NOP56/TP53/GNB2/CCT3/CCT4/TBCA/PFDN2/TUBA1B/TBCD/STAT3/TBCC/TUBA1C/CCT8/TUBB3/TUBB1	19
Negative epigenetic regulation of rRNA expression:Reactome	Negative epigenetic regulation of rRNA expression:Reactome	20/1534	110/12994	0.0319998	0.0319998	0.303493	TAF1D/POLR1C/SAP30BP/TBP/POLR1A/BAZ2A/POLR1B/CDK7/POLR2H/RRP8/ZNRD1/H2AFX/TWISTNB/TAF1B/TAF1C/POLR1E/CD3EAP/POLR2F/HIST2H2AC/HIST1H2BO	20
Hh mutants abrogate ligand secretion:Reactome	Hh mutants abrogate ligand secretion:Reactome	4/1534	11/12994	0.0322613	0.0322613	0.303493	SYVN1/DERL2/OS9/UBC	4
Hh mutants that don,t undergo autocatalytic processing are degraded by ERAD:Reactome	Hh mutants that don,t undergo autocatalytic processing are degraded by ERAD:Reactome	4/1534	11/12994	0.0322613	0.0322613	0.303493	SYVN1/DERL2/OS9/UBC	4
role of ran in mitotic spindle regulation:BioCarta	role of ran in mitotic spindle regulation:BioCarta	4/1534	11/12994	0.0322613	0.0322613	0.303493	RANGAP1/RCC1/RANBP1/KPNA2	4
SLBP Dependent Processing of Replication-Dependent Histone Pre-mRNAs:Reactome	SLBP Dependent Processing of Replication-Dependent Histone Pre-mRNAs:Reactome	4/1534	11/12994	0.0322613	0.0322613	0.303493	NCBP1/SLBP/SNRPB/SNRPE	4
The role of GTSE1 in G2/M progression after G2 checkpoint:Reactome	The role of GTSE1 in G2/M progression after G2 checkpoint:Reactome	4/1534	11/12994	0.0322613	0.0322613	0.303493	TP53/CDKN1A/HSP90AB1/CCNB2	4
Vinblastine Action Pathway:SMPDB	Vinblastine Action Pathway:SMPDB	4/1534	11/12994	0.0322613	0.0322613	0.303493	TP53/CDKN1A/TUBA1B/TUBB1	4
Vinorelbine Action Pathway:SMPDB	Vinorelbine Action Pathway:SMPDB	4/1534	11/12994	0.0322613	0.0322613	0.303493	TP53/CDKN1A/TUBA1B/TUBB1	4
guanosine nucleotides <i>de novo</i> biosynthesis:HumanCyc	guanosine nucleotides <i>de novo</i> biosynthesis:HumanCyc	5/1534	16/12994	0.032613	0.032613	0.303493	GMPS/IMPDH2/NME1/NME2/NME2P1	5
KSRP (KHSRP) binds and destabilizes mRNA:Reactome	KSRP (KHSRP) binds and destabilizes mRNA:Reactome	5/1534	16/12994	0.032613	0.032613	0.303493	PARN/EXOSC3/EXOSC8/EXOSC2/EXOSC6	5
Morphine Metabolism Pathway:SMPDB	Morphine Metabolism Pathway:SMPDB	5/1534	16/12994	0.032613	0.032613	0.303493	HYOU1/DNAJB11/SDF2L1/PDIA6/HSPA5	5
Omega-3 fatty acid metabolism:EHMN	Omega-3 fatty acid metabolism:EHMN	5/1534	16/12994	0.032613	0.032613	0.303493	ACSL4/ELOVL1/FADS1/FADS3/ACOX3	5
Cargo trafficking to the periciliary membrane:Reactome	Cargo trafficking to the periciliary membrane:Reactome	11/1534	51/12994	0.0331458	0.0331458	0.303493	CCT5/CCT2/RAB3IP/CCT3/RAB11A/CCT4/BBS12/EXOC1/PDE6D/RAB11FIP3/CCT8	11
Cytosolic sensors of pathogen-associated DNA:Reactome	Cytosolic sensors of pathogen-associated DNA:Reactome	11/1534	51/12994	0.0331458	0.0331458	0.303493	RELA/XRCC5/IKBKG/UBC/TRIM56/RIPK1/PRKDC/DHX9/S100A12/HMGB1/IRF7	11
3-Phosphoglycerate dehydrogenase deficiency:SMPDB	3-Phosphoglycerate dehydrogenase deficiency:SMPDB	7/1534	27/12994	0.0333818	0.0333818	0.303493	GARS/SARS/GLYCTK/GNMT/MAOA/SDS/BHMT	7
Dihydropyrimidine Dehydrogenase Deficiency (DHPD):SMPDB	Dihydropyrimidine Dehydrogenase Deficiency (DHPD):SMPDB	7/1534	27/12994	0.0333818	0.0333818	0.303493	GARS/SARS/GLYCTK/GNMT/MAOA/SDS/BHMT	7
Dimethylglycine Dehydrogenase Deficiency:SMPDB	Dimethylglycine Dehydrogenase Deficiency:SMPDB	7/1534	27/12994	0.0333818	0.0333818	0.303493	GARS/SARS/GLYCTK/GNMT/MAOA/SDS/BHMT	7
Glycine and Serine Metabolism:SMPDB	Glycine and Serine Metabolism:SMPDB	7/1534	27/12994	0.0333818	0.0333818	0.303493	GARS/SARS/GLYCTK/GNMT/MAOA/SDS/BHMT	7
Hyperglycinemia, non-ketotic:SMPDB	Hyperglycinemia, non-ketotic:SMPDB	7/1534	27/12994	0.0333818	0.0333818	0.303493	GARS/SARS/GLYCTK/GNMT/MAOA/SDS/BHMT	7
Non Ketotic Hyperglycinemia:SMPDB	Non Ketotic Hyperglycinemia:SMPDB	7/1534	27/12994	0.0333818	0.0333818	0.303493	GARS/SARS/GLYCTK/GNMT/MAOA/SDS/BHMT	7
Sarcosinemia:SMPDB	Sarcosinemia:SMPDB	7/1534	27/12994	0.0333818	0.0333818	0.303493	GARS/SARS/GLYCTK/GNMT/MAOA/SDS/BHMT	7
Anchoring of the basal body to the plasma membrane:Reactome	Anchoring of the basal body to the plasma membrane:Reactome	18/1534	97/12994	0.0337744	0.0337744	0.304973	ODF2/RAB3IP/CSNK1D/IQCB1/RAB11A/CEP76/TCTN1/ALMS1/AHI1/OFD1/CEP162/CEP89/TMEM216/HAUS4/TMEM67/CEP290/RPGRIP1L/CEP83	18
Toll Like Receptor 3 (TLR3) Cascade:Reactome	Toll Like Receptor 3 (TLR3) Cascade:Reactome	18/1534	97/12994	0.0337744	0.0337744	0.304973	RELA/IRAK1/UBE2D3/IKBKG/TNIP2/UBC/RIPK1/TANK/TMEM189/DHX9/ELK1/TRAF6/PPP2R1B/S100A12/HMGB1/NOD2/IRF7/DUSP4	18
Interleukin-1 family signaling:Reactome	Interleukin-1 family signaling:Reactome	15/1534	77/12994	0.0339875	0.0339875	0.305857	RELA/IRAK1/TOLLIP/IKBKG/TNIP2/UBC/IRAK4/TMEM189/DHX9/TRAF6/S100A12/IL18RAP/HMGB1/IL1RL2/NOD2	15
Basal transcription factors - Homo sapiens (human):KEGG	Basal transcription factors - Homo sapiens (human):KEGG	10/1534	45/12994	0.0341458	0.0341458	0.306244	TBP/CDK7/TAF12/TAF4B/GTF2E2/TAF1/TAF9/GTF2B/TAF11/TAF15	10
Prion disease pathway:Wikipathways	Prion disease pathway:Wikipathways	8/1534	33/12994	0.0345919	0.0345919	0.3092	TBP/PDIA3/ELK1/PRNP/STAT3/HSP90B1/HSPA5/IRF4	8
ABC-family proteins mediated transport:Reactome	ABC-family proteins mediated transport:Reactome	12/1534	58/12994	0.0360362	0.0360362	0.321029	EIF2S1/DERL2/OS9/UBC/ABCA5/EIF2S3/RNF185/DERL3/ABCC5/DERL1/ABCC4/ABCG1	12
RNA Polymerase I Chain Elongation:Reactome	RNA Polymerase I Chain Elongation:Reactome	17/1534	91/12994	0.0362296	0.0362296	0.321672	TAF1D/POLR1C/TBP/POLR1A/POLR1B/CDK7/POLR2H/ZNRD1/H2AFX/TWISTNB/TAF1B/TAF1C/POLR1E/CD3EAP/POLR2F/HIST2H2AC/HIST1H2BO	17
Cellular responses to external stimuli:Reactome	Cellular responses to external stimuli:Reactome	61/1534	413/12994	0.0373639	0.0373639	0.329087	PHC2/DNAJC2/RELA/NUP88/NUP214/HIRA/SOD2/CCAR2/SEH1L/MT2A/MT1X/UBE2D3/EHMT1/TP53/NUP50/NUP188/ATR/RAE1/ULK1/RAD50/CDKN1A/RING1/RHEB/UBC/WDR45/KAT5/PRDX6/NUP85/NUP62/CABIN1/AMBRA1/ATG4B/ATG3/CDK4/HSP90AB1/MDM4/NUP133/ATG12/H2AFX/UBE2E1/SLC38A9/MT1H/MDM2/NUP43/HSPB1/WDR45B/EZH2/MAP1LC3B/CCNA1/MT1B/NUP107/TXN/HSPA5/NUP54/MAP3K5/HIST1H1C/HIST2H2AC/HIST1H2BO/MT4/HIST1H1E/CDKN2B	61
Glycine, serine, alanine and threonine metabolism:EHMN	Glycine, serine, alanine and threonine metabolism:EHMN	15/1534	78/12994	0.0376598	0.0376598	0.329087	SLC3A2/NUP88/NUP214/NUP50/NUP188/SLC43A2/NUP85/NUP62/SLC38A1/NUP133/NUP43/NUP107/NUP54/NAGS/PDPR	15
Toll-Like Receptors Cascades:Reactome	Toll-Like Receptors Cascades:Reactome	26/1534	154/12994	0.0377383	0.0377383	0.329087	RELA/IRAK1/UBE2D3/IKBKG/TNIP2/CTSB/UBC/RIPK1/TANK/IRAK4/S100A9/TMEM189/S100A8/DHX9/ELK1/TRAF6/TLR2/HSP90B1/PPP2R1B/S100A12/LGMN/CTSL/HMGB1/NOD2/IRF7/DUSP4	26
hypoxia and p53 in the cardiovascular system:BioCarta	hypoxia and p53 in the cardiovascular system:BioCarta	6/1534	22/12994	0.0378085	0.0378085	0.329087	TP53/BAX/GADD45A/CDKN1A/TAF1/MDM2	6
Other types of O-glycan biosynthesis - Homo sapiens (human):KEGG	Other types of O-glycan biosynthesis - Homo sapiens (human):KEGG	6/1534	22/12994	0.0378085	0.0378085	0.329087	POMT2/PLOD3/COLGALT1/POGLUT1/GXYLT1/EOGT	6
Pink/Parkin Mediated Mitophagy:Reactome	Pink/Parkin Mediated Mitophagy:Reactome	6/1534	22/12994	0.0378085	0.0378085	0.329087	TOMM40/UBC/ATG12/TOMM20/MAP1LC3B/MTERF3	6
Mitophagy - animal - Homo sapiens (human):KEGG	Mitophagy - animal - Homo sapiens (human):KEGG	13/1534	65/12994	0.0383517	0.0383517	0.332725	PGAM5/RELA/TP53/TFE3/BCL2L1/ULK1/BNIP3/AMBRA1/NBR1/RHOT2/KRAS/NRAS/CITED2	13
ATM Signaling Network in Development and Disease:Wikipathways	ATM Signaling Network in Development and Disease:Wikipathways	10/1534	46/12994	0.0391833	0.0391833	0.335552	IKBKG/ATR/RAD50/RNF20/KAT5/PRKDC/RNF40/H2AFX/HSPB1/MAP3K5	10
Fanconi anemia pathway:PID	Fanconi anemia pathway:PID	10/1534	46/12994	0.0391833	0.0391833	0.335552	ATR/RAD50/ATRIP/H2AFX/RFC2/FANCI/FAAP100/RFC4/FANCA/FAAP24	10
Glycosphingolipid metabolism:Reactome	Glycosphingolipid metabolism:Reactome	10/1534	46/12994	0.0391833	0.0391833	0.335552	SMPD2/HEXB/NEU1/SMPD4/ESYT2/ARSG/STS/GLA/GBA2/ESYT3	10
TNF receptor signaling pathway:PID	TNF receptor signaling pathway:PID	10/1534	46/12994	0.0391833	0.0391833	0.335552	RELA/IKBKG/SMPD2/TNFRSF1A/RIPK1/RFFL/TRADD/CYLD/TXN/MAP3K5	10
Fanconi Anemia Pathway:Reactome	Fanconi Anemia Pathway:Reactome	9/1534	40/12994	0.0402688	0.0402688	0.341007	ATR/UBC/ATRIP/SLX1A/FANCI/FAAP100/FANCA/FAAP24/SLX1B	9
Ferroptosis - Homo sapiens (human):KEGG	Ferroptosis - Homo sapiens (human):KEGG	9/1534	40/12994	0.0402688	0.0402688	0.341007	SLC3A2/TP53/ACSL4/PRNP/FTL/HMOX1/MAP1LC3B/PCBP1/LPCAT3	9
Ferroptosis:Wikipathways	Ferroptosis:Wikipathways	9/1534	40/12994	0.0402688	0.0402688	0.341007	SLC3A2/TP53/ACSL4/PRNP/FTL/HMOX1/MAP1LC3B/PCBP1/LPCAT3	9
Cellular response to heat stress:Reactome	Cellular response to heat stress:Reactome	18/1534	99/12994	0.0404026	0.0404026	0.341007	DNAJC2/NUP88/NUP214/CCAR2/SEH1L/NUP50/NUP188/ATR/RAE1/NUP85/NUP62/HSP90AB1/NUP133/NUP43/HSPB1/NUP107/HSPA5/NUP54	18
MHC class II antigen presentation:Reactome	MHC class II antigen presentation:Reactome	12/1534	59/12994	0.0405612	0.0405612	0.341007	AP1M1/CANX/CTSD/ARF1/SEC24C/SEC31A/CLTA/CTSB/AP2A2/AP1B1/LGMN/CTSL	12
Fluoropyrimidine Activity:Wikipathways	Fluoropyrimidine Activity:Wikipathways	8/1534	34/12994	0.0407193	0.0407193	0.341007	TP53/UCK2/FPGS/ABCC5/ABCC4/PPAT/UPP1/CES2	8
p38 MAPK Signaling Pathway:Wikipathways	p38 MAPK Signaling Pathway:Wikipathways	8/1534	34/12994	0.0407193	0.0407193	0.341007	SHC1/RIPK1/TRADD/ELK1/MEF2D/HSPB1/MAP3K5/MAP3K9	8
Butyrate Response Factor 1 (BRF1) binds and destabilizes mRNA:Reactome	Butyrate Response Factor 1 (BRF1) binds and destabilizes mRNA:Reactome	5/1534	17/12994	0.0418386	0.0418386	0.348184	EXOSC3/YWHAB/EXOSC8/EXOSC2/EXOSC6	5
Tristetraprolin (TTP, ZFP36) binds and destabilizes mRNA:Reactome	Tristetraprolin (TTP, ZFP36) binds and destabilizes mRNA:Reactome	5/1534	17/12994	0.0418386	0.0418386	0.348184	EXOSC3/YWHAB/EXOSC8/EXOSC2/EXOSC6	5
Acute myeloid leukemia - Homo sapiens (human):KEGG	Acute myeloid leukemia - Homo sapiens (human):KEGG	13/1534	66/12994	0.0427973	0.0427973	0.350665	RELA/STAT5A/IKBKG/EIF4EBP1/KRAS/STAT3/RARA/CCNA1/NRAS/CEBPA/BCL2A1/PIK3R3/PIM1	13
AGE-RAGE pathway:Wikipathways	AGE-RAGE pathway:Wikipathways	13/1534	66/12994	0.0427973	0.0427973	0.350665	RELA/DIAPH1/STAT5A/SHC1/DDOST/IRAK4/PRKCD/INHBB/EZR/RHOA/STAT3/ALPL/MMP9	13
Aminoacyl-tRNA biosynthesis - Homo sapiens (human):KEGG	Aminoacyl-tRNA biosynthesis - Homo sapiens (human):KEGG	13/1534	66/12994	0.0427973	0.0427973	0.350665	VARS/YARS/FARSA/CARS/FARSB/HARS/GARS/SARS/GATC/PSTK/MARS/RARS2/MT-TF	13
Ribosomal scanning and start codon recognition:Reactome	Ribosomal scanning and start codon recognition:Reactome	13/1534	66/12994	0.0427973	0.0427973	0.350665	EIF3B/EIF4A1/EIF2S1/EIF3D/EIF3A/EIF3M/EIF4H/RPS27L/EIF2S3/EIF4A2/EIF3C/EIF3CL/RPSAP58	13
Translation initiation complex formation:Reactome	Translation initiation complex formation:Reactome	13/1534	66/12994	0.0427973	0.0427973	0.350665	EIF3B/EIF4A1/EIF2S1/EIF3D/EIF3A/EIF3M/EIF4H/RPS27L/EIF2S3/EIF4A2/EIF3C/EIF3CL/RPSAP58	13
IRAK1 recruits IKK complex upon TLR7/8 or 9 stimulation:Reactome	IRAK1 recruits IKK complex upon TLR7/8 or 9 stimulation:Reactome	4/1534	12/12994	0.0439777	0.0439777	0.355942	IRAK1/IKBKG/TMEM189/TRAF6	4
IRAK1 recruits IKK complex:Reactome	IRAK1 recruits IKK complex:Reactome	4/1534	12/12994	0.0439777	0.0439777	0.355942	IRAK1/IKBKG/TMEM189/TRAF6	4
Receptor Mediated Mitophagy:Reactome	Receptor Mediated Mitophagy:Reactome	4/1534	12/12994	0.0439777	0.0439777	0.355942	PGAM5/ULK1/ATG12/MAP1LC3B	4
Stabilization of p53:Reactome	Stabilization of p53:Reactome	4/1534	12/12994	0.0439777	0.0439777	0.355942	TP53/UBC/MDM4/MDM2	4
NoRC negatively regulates rRNA expression:Reactome	NoRC negatively regulates rRNA expression:Reactome	19/1534	107/12994	0.0444024	0.0444024	0.358288	TAF1D/POLR1C/SAP30BP/TBP/POLR1A/BAZ2A/POLR1B/CDK7/POLR2H/ZNRD1/H2AFX/TWISTNB/TAF1B/TAF1C/POLR1E/CD3EAP/POLR2F/HIST2H2AC/HIST1H2BO	19
Transcriptional regulation of white adipocyte differentiation:Reactome	Transcriptional regulation of white adipocyte differentiation:Reactome	10/1534	47/12994	0.0447089	0.0447089	0.359668	MED28/MED8/FAM120B/MED27/MED26/MED19/MED31/CCNC/MED16/MED17	10
Abortive elongation of HIV-1 transcript in the absence of Tat:Reactome	Abortive elongation of HIV-1 transcript in the absence of Tat:Reactome	6/1534	23/12994	0.0462142	0.0462142	0.367325	SUPT5H/NELFA/POLR2H/NCBP1/NELFE/POLR2F	6
EBV LMP1 signaling:Wikipathways	EBV LMP1 signaling:Wikipathways	6/1534	23/12994	0.0462142	0.0462142	0.367325	RELA/IRAK1/IKBKG/MAP3K14/TRADD/TRAF6	6
G1/S DNA Damage Checkpoints:Reactome	G1/S DNA Damage Checkpoints:Reactome	6/1534	23/12994	0.0462142	0.0462142	0.367325	TP53/CDKN1A/UBC/MDM4/MDM2/CCNA1	6
RIP-mediated NFkB activation via ZBP1:Reactome	RIP-mediated NFkB activation via ZBP1:Reactome	6/1534	23/12994	0.0462142	0.0462142	0.367325	RELA/IKBKG/RIPK1/DHX9/S100A12/HMGB1	6
NF-kappa B signaling pathway - Homo sapiens (human):KEGG	NF-kappa B signaling pathway - Homo sapiens (human):KEGG	17/1534	94/12994	0.0474894	0.0474894	0.373288	RELA/IRAK1/IKBKG/BCL2L1/LTBR/CFLAR/TNFRSF1A/RIPK1/MAP3K14/TRADD/IRAK4/RELB/UBE2I/TRAF6/LTA/BCL10/BCL2A1	17
HIV-1 Nef: Negative effector of Fas and TNF-alpha:PID	HIV-1 Nef: Negative effector of Fas and TNF-alpha:PID	8/1534	35/12994	0.0475269	0.0475269	0.373288	RELA/CFLAR/TNFRSF1A/RIPK1/MAP3K14/TRADD/DFFA/MAP3K5	8
Photodynamic therapy-induced NF-kB survival signaling:Wikipathways	Photodynamic therapy-induced NF-kB survival signaling:Wikipathways	8/1534	35/12994	0.0475269	0.0475269	0.373288	RELA/CFLAR/BCL2L2/TNFRSF1A/RELB/TRAF6/BCL2A1/MMP9	8
toll-like receptor pathway:BioCarta	toll-like receptor pathway:BioCarta	8/1534	35/12994	0.0475269	0.0475269	0.373288	RELA/IRAK1/TOLLIP/IKBKG/MAP3K14/ELK1/TRAF6/TLR2	8
MyD88-independent TLR4 cascade:Reactome	MyD88-independent TLR4 cascade:Reactome	18/1534	101/12994	0.0479254	0.0479254	0.374204	RELA/IRAK1/UBE2D3/IKBKG/TNIP2/UBC/RIPK1/TANK/TMEM189/DHX9/ELK1/TRAF6/PPP2R1B/S100A12/HMGB1/NOD2/IRF7/DUSP4	18
TRIF(TICAM1)-mediated TLR4 signaling:Reactome	TRIF(TICAM1)-mediated TLR4 signaling:Reactome	18/1534	101/12994	0.0479254	0.0479254	0.374204	RELA/IRAK1/UBE2D3/IKBKG/TNIP2/UBC/RIPK1/TANK/TMEM189/DHX9/ELK1/TRAF6/PPP2R1B/S100A12/HMGB1/NOD2/IRF7/DUSP4	18
Cilium Assembly:Reactome	Cilium Assembly:Reactome	30/1534	187/12994	0.04945	0.04945	0.384976	CCT5/CCT2/ODF2/RAB3IP/CSNK1D/IQCB1/CCT3/RAB11A/CEP76/CCT4/TCTN1/IFT57/ALMS1/BBS12/AHI1/OFD1/EXOC1/CEP162/CEP89/TMEM216/PDE6D/HAUS4/RAB11FIP3/CCT8/TMEM67/CEP290/RPGRIP1L/CEP83/DYNC2LI1/TCTEX1D2	30
atm signaling pathway:BioCarta	atm signaling pathway:BioCarta	5/1534	18/12994	0.0524815	0.0524815	0.402672	RELA/TP53/ATR/GADD45A/MDM2	5
Inhibition of exosome biogenesis and secretion by Manumycin A in CRPC cells:Wikipathways	Inhibition of exosome biogenesis and secretion by Manumycin A in CRPC cells:Wikipathways	5/1534	18/12994	0.0524815	0.0524815	0.402672	HGS/PDCD6IP/RAB5C/KRAS/NRAS	5
JAK-STAT-Ncore:Signalink	JAK-STAT-Ncore:Signalink	5/1534	18/12994	0.0524815	0.0524815	0.402672	IRAK1/PIAS3/PTPN2/STAM/CISH	5
Norepinephrine Neurotransmitter Release Cycle:Reactome	Norepinephrine Neurotransmitter Release Cycle:Reactome	5/1534	18/12994	0.0524815	0.0524815	0.402672	STX1A/MAOA/VAMP2/SLC22A2/PPFIA3	5
Protein methylation:Reactome	Protein methylation:Reactome	5/1534	18/12994	0.0524815	0.0524815	0.402672	PRMT3/EEF2KMT/CAMKMT/KIN/VCPKMT	5
Metabolic reprogramming in colon cancer:Wikipathways	Metabolic reprogramming in colon cancer:Wikipathways	9/1534	42/12994	0.0531117	0.0531117	0.406333	GART/PAICS/FASN/ENO1/TKT/ACLY/PGD/PPAT/PGAM1	9
Pathogenic Escherichia coli infection - Homo sapiens (human):KEGG	Pathogenic Escherichia coli infection - Homo sapiens (human):KEGG	11/1534	55/12994	0.0540262	0.0540262	0.412142	ARPC4/NCL/ARPC3/CTTN/EZR/TUBA1B/RHOA/YWHAZ/TUBA1C/TUBB3/TUBB1	11
Fluoropyrimidine Pathway, Pharmacokinetics:PharmGKB	Fluoropyrimidine Pathway, Pharmacokinetics:PharmGKB	6/1534	24/12994	0.0556896	0.0556896	0.423614	UCK2/ABCC5/ABCC4/PPAT/UPP1/CES2	6
Pentose phosphate pathway - Homo sapiens (human):KEGG	Pentose phosphate pathway - Homo sapiens (human):KEGG	7/1534	30/12994	0.05612	0.05612	0.424746	TKT/PFKP/PGD/GLYCTK/PGLS/RPE/DERA	7
Activation of DNA fragmentation factor:Reactome	Activation of DNA fragmentation factor:Reactome	4/1534	13/12994	0.0577584	0.0577584	0.424746	DFFA/HMGB1/HIST1H1C/HIST1H1E	4
Advanced glycosylation endproduct receptor signaling:Reactome	Advanced glycosylation endproduct receptor signaling:Reactome	4/1534	13/12994	0.0577584	0.0577584	0.424746	DDOST/CAPZA1/S100A12/HMGB1	4
Apoptosis induced DNA fragmentation:Reactome	Apoptosis induced DNA fragmentation:Reactome	4/1534	13/12994	0.0577584	0.0577584	0.424746	DFFA/HMGB1/HIST1H1C/HIST1H1E	4
Gemcitabine Action Pathway:SMPDB	Gemcitabine Action Pathway:SMPDB	4/1534	13/12994	0.0577584	0.0577584	0.424746	CTPS1/NME1/NT5C/DCTD	4
Gemcitabine Metabolism Pathway:SMPDB	Gemcitabine Metabolism Pathway:SMPDB	4/1534	13/12994	0.0577584	0.0577584	0.424746	CTPS1/NME1/NT5C/DCTD	4
NF-kB is activated and signals survival:Reactome	NF-kB is activated and signals survival:Reactome	4/1534	13/12994	0.0577584	0.0577584	0.424746	RELA/IRAK1/UBC/TRAF6	4
purine deoxyribonucleosides salvage:HumanCyc	purine deoxyribonucleosides salvage:HumanCyc	4/1534	13/12994	0.0577584	0.0577584	0.424746	NME1/NME2/DGUOK/NME2P1	4
stearate biosynthesis:HumanCyc	stearate biosynthesis:HumanCyc	4/1534	13/12994	0.0577584	0.0577584	0.424746	ACSL4/ELOVL1/ACOT7/ACSBG1	4
TNFR1-induced proapoptotic signaling:Reactome	TNFR1-induced proapoptotic signaling:Reactome	4/1534	13/12994	0.0577584	0.0577584	0.424746	TNFRSF1A/RIPK1/TRADD/CYLD	4
Trafficking and processing of endosomal TLR:Reactome	Trafficking and processing of endosomal TLR:Reactome	4/1534	13/12994	0.0577584	0.0577584	0.424746	CTSB/HSP90B1/LGMN/CTSL	4
UTP and CTP <i>de novo</i> biosynthesis:HumanCyc	UTP and CTP <i>de novo</i> biosynthesis:HumanCyc	4/1534	13/12994	0.0577584	0.0577584	0.424746	CTPS1/NME1/NME2/NME2P1	4
Dual incision in TC-NER:Reactome	Dual incision in TC-NER:Reactome	13/1534	69/12994	0.0582654	0.0582654	0.427291	PRPF19/CDK7/POLR2H/XAB2/UBC/DDB1/AQR/POLD3/RFC2/POLD1/ERCC6/RFC4/POLR2F	13
Homology Directed Repair:Reactome	Homology Directed Repair:Reactome	23/1534	139/12994	0.058609	0.058609	0.428627	UIMC1/ATR/PPP4C/RAD50/TIMELESS/UBC/LIG3/SPIDR/ATRIP/KAT5/SIRT6/POLD3/UBE2I/H2AFX/RFC2/POLD1/RTEL1/RAD51D/SLX1A/CCNA1/RFC4/HIST1H2BO/SLX1B	23
Signaling by NTRK1 (TRKA):Reactome	Signaling by NTRK1 (TRKA):Reactome	14/1534	76/12994	0.0595208	0.0595208	0.43126	SHC1/KIDINS220/CLTA/AP2A2/YWHAB/ELK1/RHOA/KRAS/STAT3/RALGDS/DNAL4/PPP2R1B/NRAS/DUSP4	14
DDX58/IFIH1-mediated induction of interferon-alpha/beta:Reactome	DDX58/IFIH1-mediated induction of interferon-alpha/beta:Reactome	11/1534	56/12994	0.0603688	0.0603688	0.43126	RELA/OTUD5/IKBKG/RIPK1/TANK/DHX9/TRAF6/ATG12/S100A12/HMGB1/IRF7	11
Pathogenic Escherichia coli infection:Wikipathways	Pathogenic Escherichia coli infection:Wikipathways	11/1534	56/12994	0.0603688	0.0603688	0.43126	ARPC4/NCL/ARPC3/CTTN/EZR/TUBA1B/RHOA/YWHAZ/TUBA1C/TUBB3/TUBB1	11
Role of Calcineurin-dependent NFAT signaling in lymphocytes:PID	Role of Calcineurin-dependent NFAT signaling in lymphocytes:PID	11/1534	56/12994	0.0603688	0.0603688	0.43126	NUP214/BAX/BCL2L1/CSNK1A1/KPNA2/CABIN1/PRKCD/YWHAB/MEF2D/YWHAZ/PIM1	11
Signaling events mediated by HDAC Class I:PID	Signaling events mediated by HDAC Class I:PID	11/1534	56/12994	0.0603688	0.0603688	0.43126	RANGAP1/RELA/PRMT5/NUP214/GATAD2A/TNFRSF1A/CHD4/NUP62/UBE2I/STAT3/HDAC8	11
Apoptosis:Reactome	Apoptosis:Reactome	20/1534	118/12994	0.060403	0.060403	0.43126	NMT1/TP53/DBNL/BAX/BCL2L1/FNTA/CFLAR/RIPK1/TRADD/PRKCD/YWHAB/DFFA/BBC3/YWHAZ/HMGB1/TP63/HIST1H1C/BCL2L11/BCAP31/HIST1H1E	20
Sphingolipid signaling pathway - Homo sapiens (human):KEGG	Sphingolipid signaling pathway - Homo sapiens (human):KEGG	20/1534	118/12994	0.060403	0.060403	0.43126	RELA/CTSD/TP53/BAX/SMPD2/SPTLC1/TNFRSF1A/TRADD/PPP2R2D/RHOA/KRAS/SGPP1/SGPP2/PPP2R1B/NRAS/CERS3/GNA12/MAP3K5/PIK3R3/S1PR4	20
Intrinsic Pathway for Apoptosis:Reactome	Intrinsic Pathway for Apoptosis:Reactome	9/1534	43/12994	0.0604311	0.0604311	0.43126	NMT1/TP53/BAX/BCL2L1/YWHAB/BBC3/YWHAZ/TP63/BCL2L11	9
LKB1 signaling events:PID	LKB1 signaling events:PID	9/1534	43/12994	0.0604311	0.0604311	0.43126	CTSD/TP53/YWHAB/EZR/STK11IP/SIK2/STRADA/YWHAZ/BRSK2	9
MyD88 dependent cascade initiated on endosome:Reactome	MyD88 dependent cascade initiated on endosome:Reactome	16/1534	90/12994	0.0608288	0.0608288	0.431777	RELA/IRAK1/IKBKG/TNIP2/UBC/IRAK4/TMEM189/DHX9/ELK1/TRAF6/PPP2R1B/S100A12/HMGB1/NOD2/IRF7/DUSP4	16
Toll Like Receptor 7/8 (TLR7/8) Cascade:Reactome	Toll Like Receptor 7/8 (TLR7/8) Cascade:Reactome	16/1534	90/12994	0.0608288	0.0608288	0.431777	RELA/IRAK1/IKBKG/TNIP2/UBC/IRAK4/TMEM189/DHX9/ELK1/TRAF6/PPP2R1B/S100A12/HMGB1/NOD2/IRF7/DUSP4	16
Cytosolic DNA-sensing pathway - Homo sapiens (human):KEGG	Cytosolic DNA-sensing pathway - Homo sapiens (human):KEGG	12/1534	63/12994	0.0625998	0.0625998	0.443163	POLR3E/RELA/POLR3D/POLR1C/IKBKG/POLR3C/POLR2H/RIPK1/POLR3H/IRF7/POLR2F/AIM2	12
Activation of ATR in response to replication stress:Reactome	Activation of ATR in response to replication stress:Reactome	8/1534	37/12994	0.0632563	0.0632563	0.444256	ATR/ATRIP/ORC5/RFC2/MCM8/RFC4/MCM5/CDC45	8
ATR signaling pathway:PID	ATR signaling pathway:PID	8/1534	37/12994	0.0632563	0.0632563	0.444256	ATR/TIMELESS/ATRIP/YWHAB/RFC2/MDM2/YWHAZ/RFC4	8
GMCSF-mediated signaling events:PID	GMCSF-mediated signaling events:PID	8/1534	37/12994	0.0632563	0.0632563	0.444256	STAT5A/SHC1/KRAS/STAT3/YWHAZ/NRAS/CISH/PIM1	8
HDR through Homologous Recombination (HR) or Single Strand Annealing (SSA):Reactome	HDR through Homologous Recombination (HR) or Single Strand Annealing (SSA):Reactome	22/1534	133/12994	0.0634705	0.0634705	0.444584	UIMC1/ATR/PPP4C/RAD50/TIMELESS/UBC/SPIDR/ATRIP/KAT5/SIRT6/POLD3/UBE2I/H2AFX/RFC2/POLD1/RTEL1/RAD51D/SLX1A/CCNA1/RFC4/HIST1H2BO/SLX1B	22
Photodynamic therapy-induced AP-1 survival signaling.:Wikipathways	Photodynamic therapy-induced AP-1 survival signaling.:Wikipathways	10/1534	50/12994	0.0643631	0.0643631	0.447443	TP53/BAX/BCL2L1/CDKN1A/CFLAR/TNFRSF1A/ELK1/TRAF6/MAP3K5/BCL2L11	10
Etoposide Action Pathway:SMPDB	Etoposide Action Pathway:SMPDB	5/1534	19/12994	0.0645527	0.0645527	0.447443	HYOU1/DNAJB11/SDF2L1/PDIA6/HSPA5	5
Etoposide Metabolism Pathway:SMPDB	Etoposide Metabolism Pathway:SMPDB	5/1534	19/12994	0.0645527	0.0645527	0.447443	HYOU1/DNAJB11/SDF2L1/PDIA6/HSPA5	5
LDL clearance:Reactome	LDL clearance:Reactome	5/1534	19/12994	0.0645527	0.0645527	0.447443	NPC1/CLTA/SOAT1/AP2A2/CES3	5
Regulation of nuclear SMAD2/3 signaling:PID	Regulation of nuclear SMAD2/3 signaling:PID	14/1534	77/12994	0.0651949	0.0651949	0.447512	CBFB/TFE3/VDR/TGIF1/PIAS3/CDKN1A/CDK4/SNIP1/ITGB5/IRF7/DLX1/IL10/CDKN2B/CITED1	14
Recognition of DNA damage by PCNA-containing replication complex:Reactome	Recognition of DNA damage by PCNA-containing replication complex:Reactome	7/1534	31/12994	0.0654082	0.0654082	0.447512	UBC/DDB1/POLD3/RFC2/POLD1/RFC4/ZBTB32	7
Tumor suppressor activity of SMARCB1:Wikipathways	Tumor suppressor activity of SMARCB1:Wikipathways	7/1534	31/12994	0.0654082	0.0654082	0.447512	SMARCA4/SMARCC1/SMARCE1/CDK4/ACTL6A/EZH2/PTCH1	7
Urea cycle and metabolism of arginine, proline, glutamate, aspartate and asparagine:EHMN	Urea cycle and metabolism of arginine, proline, glutamate, aspartate and asparagine:EHMN	18/1534	105/12994	0.0658515	0.0658515	0.447512	NUP88/NUP214/NUP50/NUP188/NUP85/NUP62/SLC38A1/PRODH/ODC1/NUP133/NUP43/NUP107/RARS2/MAOA/NUP54/NAGS/ALDH18A1/ALDH3A1	18
cell cycle: g1/s check point:BioCarta	cell cycle: g1/s check point:BioCarta	6/1534	25/12994	0.0662484	0.0662484	0.447512	TP53/ATR/CDKN1A/CDK4/CCNA1/CDKN2B	6
Cytosolic sulfonation of small molecules:Reactome	Cytosolic sulfonation of small molecules:Reactome	6/1534	25/12994	0.0662484	0.0662484	0.447512	IMPAD1/SULT1A3/SULT1A4/SULT4A1/SLX1B/SLC26A1	6
Deadenylation of mRNA:Reactome	Deadenylation of mRNA:Reactome	6/1534	25/12994	0.0662484	0.0662484	0.447512	EIF4A1/PARN/ZCCHC6/CNOT10/EIF4A2/EIF4A3	6
Gap-filling DNA repair synthesis and ligation in GG-NER:Reactome	Gap-filling DNA repair synthesis and ligation in GG-NER:Reactome	6/1534	25/12994	0.0662484	0.0662484	0.447512	UBC/LIG3/POLD3/RFC2/POLD1/RFC4	6
IKK complex recruitment mediated by RIP1:Reactome	IKK complex recruitment mediated by RIP1:Reactome	6/1534	25/12994	0.0662484	0.0662484	0.447512	UBE2D3/IKBKG/UBC/RIPK1/TMEM189/TRAF6	6
Methionine Cysteine metabolism:INOH	Methionine Cysteine metabolism:INOH	6/1534	25/12994	0.0662484	0.0662484	0.447512	CARS/AHCY/AHCYL1/MARS/MAT2A/BHMT	6
Epstein-Barr virus infection - Homo sapiens (human):KEGG	Epstein-Barr virus infection - Homo sapiens (human):KEGG	31/1534	200/12994	0.0679697	0.0679697	0.457154	RELA/SNW1/IRAK1/TP53/BAX/IKBKG/PSMD8/GADD45A/CDKN1A/RIPK1/MAP3K14/TRADD/IRAK4/PDIA3/RELB/CDK4/CIR1/TRAF6/CALR/STAT3/TLR2/MDM2/CCNA1/CR2/RBPJ/TAP2/TAP1/PIK3R3/IRF7/BCL2L11/TAPBP	31
Structural Pathway of Interleukin 1 (IL-1):Wikipathways	Structural Pathway of Interleukin 1 (IL-1):Wikipathways	9/1534	44/12994	0.0683647	0.0683647	0.457154	RELA/IRAK1/TOLLIP/MAP3K14/TANK/IRAK4/ELK1/TRAF6/IRF7	9
TP53 Regulates Transcription of Cell Death Genes:Reactome	TP53 Regulates Transcription of Cell Death Genes:Reactome	9/1534	44/12994	0.0683647	0.0683647	0.457154	TP53/BAX/RABGGTB/PRELID1/BBC3/TP53INP1/TP63/TP53AIP1/TNFRSF10C	9
Vasopressin-regulated water reabsorption - Homo sapiens (human):KEGG	Vasopressin-regulated water reabsorption - Homo sapiens (human):KEGG	9/1534	44/12994	0.0683647	0.0683647	0.457154	ARHGDIA/RAB5C/RAB11A/RAB11B/NSF/STX4/DYNC1I1/VAMP2/DYNC2LI1	9
mTOR signaling pathway:PID	mTOR signaling pathway:PID	12/1534	64/12994	0.0691436	0.0691436	0.461201	EIF4A1/ULK1/POLDIP3/BNIP3/RHEB/EIF4EBP1/YWHAB/KRAS/RRN3/YWHAZ/NRAS/SREBF1	12
Transcriptional regulation by small RNAs:Reactome	Transcriptional regulation by small RNAs:Reactome	18/1534	106/12994	0.0709631	0.0709631	0.472151	NUP88/NUP214/SEH1L/NUP50/NUP188/RAE1/POLR2H/IPO8/NUP85/NUP62/NUP133/H2AFX/NUP43/NUP107/NUP54/POLR2F/HIST2H2AC/HIST1H2BO	18
Direct p53 effectors:PID	Direct p53 effectors:PID	23/1534	142/12994	0.0712426	0.0712426	0.472826	SMARCA4/CEBPZ/CTSD/TP53/BAX/VDR/BCL2L1/RPS27L/GADD45A/CDKN1A/BCL2L2/TAF9/BBC3/MDM2/NFYA/FDXR/TP53INP1/BCL2A1/TAP1/CD82/TP63/TNFRSF10C/SCN3B	23
Mineral absorption - Homo sapiens (human):KEGG	Mineral absorption - Homo sapiens (human):KEGG	10/1534	51/12994	0.071977	0.071977	0.473998	MT2A/MT1X/VDR/ATP1A1/MT1H/FTL/HMOX1/MT1B/SLC39A4/TRPM7	10
Carboxyterminal post-translational modifications of tubulin:Reactome	Carboxyterminal post-translational modifications of tubulin:Reactome	8/1534	38/12994	0.0722025	0.0722025	0.473998	TUBA1B/TPGS1/TUBA1C/TTLL6/TTLL7/TUBB3/TTLL5/TUBB1	8
DNA Damage Recognition in GG-NER:Reactome	DNA Damage Recognition in GG-NER:Reactome	8/1534	38/12994	0.0722025	0.0722025	0.473998	INO80/XPC/INO80B/ACTR5/UBC/DDB1/ACTL6A/INO80E	8
Translation:Reactome	Translation:Reactome	45/1534	307/12994	0.0727504	0.0727504	0.473998	EIF3B/VARS/EIF2B4/EIF4A1/EIF2S1/EIF3D/ETF1/YARS/EIF3A/EIF3M/FARSA/CARS/SRP68/RPL22L1/FARSB/HARS/EIF4H/SRPRB/RPN1/RPS27L/MRPS23/RPN2/EIF2B1/SRP19/GARS/EIF5B/SEC61B/DDOST/EIF2B2/EIF4EBP1/SARS/SEC61A1/MRPL49/EIF2S3/EIF4A2/MARS/SPCS3/EIF3C/RARS2/PPA1/MRPS25/EIF3CL/MRPL53/MRPL14/RPSAP58	45
Glucose-6-phosphate dehydrogenase deficiency:SMPDB	Glucose-6-phosphate dehydrogenase deficiency:SMPDB	4/1534	14/12994	0.0735618	0.0735618	0.473998	TKT/PGLS/RPE/DERA	4
Leading Strand Synthesis:Reactome	Leading Strand Synthesis:Reactome	4/1534	14/12994	0.0735618	0.0735618	0.473998	POLD3/RFC2/POLD1/RFC4	4
Pentose Phosphate Pathway:SMPDB	Pentose Phosphate Pathway:SMPDB	4/1534	14/12994	0.0735618	0.0735618	0.473998	TKT/PGLS/RPE/DERA	4
Polymerase switching on the C-strand of the telomere:Reactome	Polymerase switching on the C-strand of the telomere:Reactome	4/1534	14/12994	0.0735618	0.0735618	0.473998	POLD3/RFC2/POLD1/RFC4	4
Polymerase switching:Reactome	Polymerase switching:Reactome	4/1534	14/12994	0.0735618	0.0735618	0.473998	POLD3/RFC2/POLD1/RFC4	4
Ribose-5-phosphate isomerase deficiency:SMPDB	Ribose-5-phosphate isomerase deficiency:SMPDB	4/1534	14/12994	0.0735618	0.0735618	0.473998	TKT/PGLS/RPE/DERA	4
serotonin degradation:HumanCyc	serotonin degradation:HumanCyc	4/1534	14/12994	0.0735618	0.0735618	0.473998	MAOA/SULT1A3/SULT1A4/SLX1B	4
Transaldolase deficiency:SMPDB	Transaldolase deficiency:SMPDB	4/1534	14/12994	0.0735618	0.0735618	0.473998	TKT/PGLS/RPE/DERA	4
Programmed Cell Death:Reactome	Programmed Cell Death:Reactome	20/1534	121/12994	0.0745735	0.0745735	0.479353	NMT1/TP53/DBNL/BAX/BCL2L1/FNTA/CFLAR/RIPK1/TRADD/PRKCD/YWHAB/DFFA/BBC3/YWHAZ/HMGB1/TP63/HIST1H1C/BCL2L11/BCAP31/HIST1H1E	20
DNA strand elongation:Reactome	DNA strand elongation:Reactome	7/1534	32/12994	0.075569	0.075569	0.483411	POLD3/RFC2/POLD1/MCM8/RFC4/MCM5/CDC45	7
White fat cell differentiation:Wikipathways	White fat cell differentiation:Wikipathways	7/1534	32/12994	0.075569	0.075569	0.483411	STAT5A/RARA/CTNNA1/CEBPA/TLE3/SREBF1/IRF4	7
p73 transcription factor network:PID	p73 transcription factor network:PID	14/1534	79/12994	0.0775955	0.0775955	0.492111	RELA/AEN/BAX/CDKN1A/FASN/KAT5/GRAMD4/DCP1B/BBC3/MDM2/SERPINA1/TP63/TP53AIP1/BCL2L11	14
Other interleukin signaling:Reactome	Other interleukin signaling:Reactome	6/1534	26/12994	0.0778919	0.0778919	0.492111	STX3/STX1A/TXLNA/CSF3R/STX4/VAMP2	6
Sphingolipid pathway:Wikipathways	Sphingolipid pathway:Wikipathways	6/1534	26/12994	0.0778919	0.0778919	0.492111	SPTLC1/COL4A3BP/SGPP2/CERS3/GAL3ST1/GBA2	6
TRAF6 mediated NF-kB activation:Reactome	TRAF6 mediated NF-kB activation:Reactome	6/1534	26/12994	0.0778919	0.0778919	0.492111	RELA/IKBKG/DHX9/TRAF6/S100A12/HMGB1	6
Hedgehog ligand biogenesis:Reactome	Hedgehog ligand biogenesis:Reactome	5/1534	20/12994	0.0780412	0.0780412	0.492111	SYVN1/DERL2/OS9/UBC/DISP2	5
JNK (c-Jun kinases) phosphorylation and activation mediated by activated human TAK1:Reactome	JNK (c-Jun kinases) phosphorylation and activation mediated by activated human TAK1:Reactome	5/1534	20/12994	0.0780412	0.0780412	0.492111	IRAK1/IKBKG/TMEM189/TRAF6/NOD2	5
Integrated Breast Cancer Pathway:Wikipathways	Integrated Breast Cancer Pathway:Wikipathways	12/1534	66/12994	0.0835193	0.0835193	0.521762	RPP38/ITPKC/CDK7/BAX/GADD45A/CSNK1D/NUP85/ODC1/KRAS/GDI1/FOSL1/CYP19A1	12
Non-small cell lung cancer - Homo sapiens (human):KEGG	Non-small cell lung cancer - Homo sapiens (human):KEGG	12/1534	66/12994	0.0835193	0.0835193	0.521762	STAT5A/TP53/BAX/GADD45A/CDKN1A/STK4/CDK4/KRAS/STAT3/RASSF5/NRAS/PIK3R3	12
Non-small cell lung cancer:Wikipathways	Non-small cell lung cancer:Wikipathways	12/1534	66/12994	0.0835193	0.0835193	0.521762	STAT5A/TP53/BAX/GADD45A/CDKN1A/STK4/CDK4/KRAS/STAT3/RASSF5/NRAS/PIK3R3	12
Toll Like Receptor 9 (TLR9) Cascade:Reactome	Toll Like Receptor 9 (TLR9) Cascade:Reactome	16/1534	94/12994	0.0836151	0.0836151	0.521762	RELA/IRAK1/IKBKG/TNIP2/UBC/IRAK4/TMEM189/DHX9/ELK1/TRAF6/PPP2R1B/S100A12/HMGB1/NOD2/IRF7/DUSP4	16
MyD88 cascade initiated on plasma membrane:Reactome	MyD88 cascade initiated on plasma membrane:Reactome	15/1534	87/12994	0.0841191	0.0841191	0.521762	RELA/IRAK1/IKBKG/TNIP2/UBC/IRAK4/TMEM189/DHX9/ELK1/TRAF6/PPP2R1B/S100A12/HMGB1/NOD2/DUSP4	15
Toll Like Receptor 10 (TLR10) Cascade:Reactome	Toll Like Receptor 10 (TLR10) Cascade:Reactome	15/1534	87/12994	0.0841191	0.0841191	0.521762	RELA/IRAK1/IKBKG/TNIP2/UBC/IRAK4/TMEM189/DHX9/ELK1/TRAF6/PPP2R1B/S100A12/HMGB1/NOD2/DUSP4	15
Toll Like Receptor 5 (TLR5) Cascade:Reactome	Toll Like Receptor 5 (TLR5) Cascade:Reactome	15/1534	87/12994	0.0841191	0.0841191	0.521762	RELA/IRAK1/IKBKG/TNIP2/UBC/IRAK4/TMEM189/DHX9/ELK1/TRAF6/PPP2R1B/S100A12/HMGB1/NOD2/DUSP4	15
Formation of the Early Elongation Complex:Reactome	Formation of the Early Elongation Complex:Reactome	7/1534	33/12994	0.0866013	0.0866013	0.534659	SUPT5H/NELFA/CDK7/POLR2H/NCBP1/NELFE/POLR2F	7
Formation of the HIV-1 Early Elongation Complex:Reactome	Formation of the HIV-1 Early Elongation Complex:Reactome	7/1534	33/12994	0.0866013	0.0866013	0.534659	SUPT5H/NELFA/CDK7/POLR2H/NCBP1/NELFE/POLR2F	7
Ciliary landscape:Wikipathways	Ciliary landscape:Wikipathways	32/1534	213/12994	0.0898635	0.0898635	0.545352	EFTUD2/NUP88/ARHGDIA/AAR2/PSMD8/CD2BP2/SNAP29/APMAP/CNOT10/YPEL5/EIF5B/IQCB1/ARFGAP3/HTRA2/NUP133/IFT57/MAEA/SNRPB2/DYNLT3/MCM8/EXOC1/EXOSC2/GID8/AGPAT2/GLA/CCDC40/GDI1/ANKS6/CEP290/MCM5/MCM9/TCTEX1D2	32
RIG-I-like Receptor Signaling:Wikipathways	RIG-I-like Receptor Signaling:Wikipathways	11/1534	60/12994	0.0904965	0.0904965	0.545352	RELA/SNW1/OTUD5/IKBKG/RIPK1/TANK/TRADD/CYLD/TRAF6/ATG12/IRF7	11
FGFR2 alternative splicing:Reactome	FGFR2 alternative splicing:Reactome	6/1534	27/12994	0.0906091	0.0906091	0.545352	HNRNPF/POLR2H/HNRNPA1/NCBP1/HNRNPM/POLR2F	6
ZBP1(DAI) mediated induction of type I IFNs:Reactome	ZBP1(DAI) mediated induction of type I IFNs:Reactome	6/1534	27/12994	0.0906091	0.0906091	0.545352	RELA/IKBKG/RIPK1/DHX9/S100A12/HMGB1	6
TRAF6 mediated induction of NFkB and MAP kinases upon TLR7/8 or 9 activation:Reactome	TRAF6 mediated induction of NFkB and MAP kinases upon TLR7/8 or 9 activation:Reactome	15/1534	88/12994	0.0908828	0.0908828	0.545352	RELA/IRAK1/IKBKG/TNIP2/UBC/IRAK4/TMEM189/DHX9/ELK1/TRAF6/PPP2R1B/S100A12/HMGB1/NOD2/DUSP4	15
Early Phase of HIV Life Cycle:Reactome	Early Phase of HIV Life Cycle:Reactome	4/1534	15/12994	0.0913043	0.0913043	0.545352	XRCC5/PPIA/PPIAP22/XRCC4	4
estrogen responsive protein efp controls cell cycle and breast tumors growth:BioCarta	estrogen responsive protein efp controls cell cycle and breast tumors growth:BioCarta	4/1534	15/12994	0.0913043	0.0913043	0.545352	TP53/CDK7/CDK4/CCNB2	4
H19 action Rb-E2F1 signaling and CDK-Beta-catenin activity:Wikipathways	H19 action Rb-E2F1 signaling and CDK-Beta-catenin activity:Wikipathways	4/1534	15/12994	0.0913043	0.0913043	0.545352	CDK4/H2AFY/TULP3/H19	4
Integrated Cancer Pathway:Wikipathways	Integrated Cancer Pathway:Wikipathways	4/1534	15/12994	0.0913043	0.0913043	0.545352	CDKN1A/BBC3/MAP3K5/CDKN2B	4
Methotrexate Pathway (Cancer Cell), Pharmacodynamics:PharmGKB	Methotrexate Pathway (Cancer Cell), Pharmacodynamics:PharmGKB	4/1534	15/12994	0.0913043	0.0913043	0.545352	GART/ATIC/FPGS/PPAT	4
mRNA decay by 5, to 3, exoribonuclease:Reactome	mRNA decay by 5, to 3, exoribonuclease:Reactome	4/1534	15/12994	0.0913043	0.0913043	0.545352	LSM7/DCP1B/LSM6/LSM2	4
telomeres telomerase cellular aging and immortality:BioCarta	telomeres telomerase cellular aging and immortality:BioCarta	4/1534	15/12994	0.0913043	0.0913043	0.545352	XRCC5/TP53/KRAS/TEP1	4
Validated nuclear estrogen receptor beta network:PID	Validated nuclear estrogen receptor beta network:PID	4/1534	15/12994	0.0913043	0.0913043	0.545352	DDX54/SMARCA4/SMARCE1/ZNF14	4
TP53 Regulates Transcription of DNA Repair Genes:Reactome	TP53 Regulates Transcription of DNA Repair Genes:Reactome	12/1534	67/12994	0.0913581	0.0913581	0.545352	SSRP1/SUPT5H/SUPT16H/NELFA/TP53/CDK7/ATR/POLR2H/NELFE/RAD51D/FANCI/POLR2F	12
Transcription-Coupled Nucleotide Excision Repair (TC-NER):Reactome	Transcription-Coupled Nucleotide Excision Repair (TC-NER):Reactome	14/1534	81/12994	0.0914259	0.0914259	0.545352	PRPF19/CDK7/POLR2H/XAB2/UBC/LIG3/DDB1/AQR/POLD3/RFC2/POLD1/ERCC6/RFC4/POLR2F	14
Fibroblast growth factor-1:NetPath	Fibroblast growth factor-1:NetPath	13/1534	74/12994	0.0916199	0.0916199	0.545352	HGS/LRRC59/CDV3/SHC1/CTTN/PRKCD/RAB11A/AP1B1/PKP4/PTTG1IP/STAT3/TMEM63B/TNS3	13
CLEC7A (Dectin-1) signaling:Reactome	CLEC7A (Dectin-1) signaling:Reactome	8/1534	40/12994	0.0922793	0.0922793	0.545717	RELA/IKBKG/MAP3K14/PRKCD/RELB/AHCYL1/TRAF6/BCL10	8
Transcriptional regulation by the AP-2 (TFAP2) family of transcription factors:Reactome	Transcriptional regulation by the AP-2 (TFAP2) family of transcription factors:Reactome	8/1534	40/12994	0.0922793	0.0922793	0.545717	NOP2/NPM1/CDKN1A/UBE2I/RARA/HSPD1/CITED2/CITED1	8
activated TAK1 mediates p38 MAPK activation:Reactome	activated TAK1 mediates p38 MAPK activation:Reactome	5/1534	21/12994	0.0929147	0.0929147	0.545717	IRAK1/IKBKG/TMEM189/TRAF6/NOD2	5
Methionine De Novo and Salvage Pathway:Wikipathways	Methionine De Novo and Salvage Pathway:Wikipathways	5/1534	21/12994	0.0929147	0.0929147	0.545717	AHCY/ODC1/MAT2A/MRI1/BHMT	5
NGF:INOH	NGF:INOH	5/1534	21/12994	0.0929147	0.0929147	0.545717	SHC1/PRKCD/ELK1/KRAS/NRAS	5
PCNA-Dependent Long Patch Base Excision Repair:Reactome	PCNA-Dependent Long Patch Base Excision Repair:Reactome	5/1534	21/12994	0.0929147	0.0929147	0.545717	APEX1/POLD3/RFC2/POLD1/RFC4	5
miR-targeted genes in leukocytes - TarBase:Wikipathways	miR-targeted genes in leukocytes - TarBase:Wikipathways	24/1534	154/12994	0.0940228	0.0940228	0.551006	PHC2/ARHGDIA/PTRH1/ATP6V0A1/ADPGK/GAK/SPTLC1/TMEM43/RAB5C/TMED10/TBCA/FADS1/RFT1/CD164/HMOX1/ANXA2/MATR3/CDIPT/CAPG/FMNL2/SNAP23/CORO1C/HNRNPM/CDCP1	24
Thymic Stromal LymphoPoietin (TSLP) Signaling Pathway:Wikipathways	Thymic Stromal LymphoPoietin (TSLP) Signaling Pathway:Wikipathways	9/1534	47/12994	0.0959012	0.0959012	0.560776	RELA/STAT5A/EIF4EBP1/PI4K2A/RELB/STAT3/CISH/TNFSF4/IL2RA	9
Pancreatic adenocarcinoma pathway:Wikipathways	Pancreatic adenocarcinoma pathway:Wikipathways	15/1534	89/12994	0.0979794	0.0979794	0.570416	RELA/TP53/BAX/IKBKG/BCL2L1/GADD45A/CDKN1A/PRKCD/CDK4/RHOA/KRAS/STAT3/RALGDS/PIK3R3/TGFB3	15
Signaling by NTRKs:Reactome	Signaling by NTRKs:Reactome	15/1534	89/12994	0.0979794	0.0979794	0.570416	SHC1/KIDINS220/CLTA/AP2A2/YWHAB/PCSK6/ELK1/RHOA/KRAS/STAT3/RALGDS/DNAL4/PPP2R1B/NRAS/DUSP4	15
ATM pathway:PID	ATM pathway:PID	7/1534	34/12994	0.0984966	0.0984966	0.572172	UIMC1/RAD50/KAT5/YWHAB/H2AFX/XRCC4/MDM2	7
Hepatitis C - Homo sapiens (human):KEGG	Hepatitis C - Homo sapiens (human):KEGG	24/1534	155/12994	0.0993973	0.0993973	0.575298	EIF2S1/RELA/PSME3/TP53/BAX/IKBKG/CDKN1A/CFLAR/TNFRSF1A/RIPK1/TRADD/CDK4/YWHAB/PPP2R2D/TRAF6/KRAS/STAT3/YWHAZ/PPP2R1B/NRAS/PIK3R3/IRF7/CLDN20/CLDN9	24
Pancreatic cancer - Homo sapiens (human):KEGG	Pancreatic cancer - Homo sapiens (human):KEGG	13/1534	75/12994	0.0994681	0.0994681	0.575298	RELA/TP53/BAX/IKBKG/BCL2L1/GADD45A/CDKN1A/CDK4/KRAS/STAT3/RALGDS/PIK3R3/TGFB3	13
Gene Silencing by RNA:Reactome	Gene Silencing by RNA:Reactome	21/1534	133/12994	0.100635	0.100635	0.580488	XPO5/NUP88/NUP214/SEH1L/NUP50/NUP188/RAE1/POLR2H/IPO8/NUP85/NUP62/NUP133/H2AFX/NUP43/NUP107/BCDIN3D/NUP54/POLR2F/HIST2H2AC/TDRD9/HIST1H2BO	21
Signaling by Interleukins:Reactome	Signaling by Interleukins:Reactome	37/1534	254/12994	0.102697	0.102697	0.580488	RELA/IL6R/IRAK1/TOLLIP/SMARCA4/STAT5A/CANX/IKBKG/SHC1/TNIP2/UBC/IRAK4/STX3/TMEM189/DHX9/ELK1/TRAF6/STX1A/STAT3/IL24/IL12RB2/TXLNA/CSF3R/YWHAZ/PPP2R1B/S100A12/STX4/IL18RAP/HMGB1/IL1RL2/NOD2/PIK3R3/VAMP2/DUSP4/IL10/IL13/IL2RA	37
Chaperonin-mediated protein folding:Reactome	Chaperonin-mediated protein folding:Reactome	16/1534	97/12994	0.103908	0.103908	0.580488	CCT5/CCT6A/XRN2/CCT2/NOP56/TP53/GNB2/CCT3/CCT4/PFDN2/TUBA1B/STAT3/TUBA1C/CCT8/TUBB3/TUBB1	16
MyD88:Mal cascade initiated on plasma membrane:Reactome	MyD88:Mal cascade initiated on plasma membrane:Reactome	16/1534	97/12994	0.103908	0.103908	0.580488	RELA/IRAK1/IKBKG/TNIP2/UBC/IRAK4/TMEM189/DHX9/ELK1/TRAF6/TLR2/PPP2R1B/S100A12/HMGB1/NOD2/DUSP4	16
Toll Like Receptor 2 (TLR2) Cascade:Reactome	Toll Like Receptor 2 (TLR2) Cascade:Reactome	16/1534	97/12994	0.103908	0.103908	0.580488	RELA/IRAK1/IKBKG/TNIP2/UBC/IRAK4/TMEM189/DHX9/ELK1/TRAF6/TLR2/PPP2R1B/S100A12/HMGB1/NOD2/DUSP4	16
Toll Like Receptor TLR1:TLR2 Cascade:Reactome	Toll Like Receptor TLR1:TLR2 Cascade:Reactome	16/1534	97/12994	0.103908	0.103908	0.580488	RELA/IRAK1/IKBKG/TNIP2/UBC/IRAK4/TMEM189/DHX9/ELK1/TRAF6/TLR2/PPP2R1B/S100A12/HMGB1/NOD2/DUSP4	16
Toll Like Receptor TLR6:TLR2 Cascade:Reactome	Toll Like Receptor TLR6:TLR2 Cascade:Reactome	16/1534	97/12994	0.103908	0.103908	0.580488	RELA/IRAK1/IKBKG/TNIP2/UBC/IRAK4/TMEM189/DHX9/ELK1/TRAF6/TLR2/PPP2R1B/S100A12/HMGB1/NOD2/DUSP4	16
adp-ribosylation factor:BioCarta	adp-ribosylation factor:BioCarta	6/1534	28/12994	0.104377	0.104377	0.580488	ARF1/COPA/CLTA/ARFGAP3/KDELR1/KDELR2	6
EGF:INOH	EGF:INOH	6/1534	28/12994	0.104377	0.104377	0.580488	SHC1/YWHAB/ELK1/KRAS/YWHAZ/NRAS	6
IL3-mediated signaling events:PID	IL3-mediated signaling events:PID	6/1534	28/12994	0.104377	0.104377	0.580488	STAT5A/BCL2L1/SHC1/YWHAZ/CISH/PIM1	6
Phospholipid Biosynthesis:SMPDB	Phospholipid Biosynthesis:SMPDB	6/1534	28/12994	0.104377	0.104377	0.580488	PGS1/PLA2G15/CRLS1/CHPT1/CDIPT/PTDSS1	6
MASTL Facilitates Mitotic Progression:Reactome	MASTL Facilitates Mitotic Progression:Reactome	3/1534	10/12994	0.10452	0.10452	0.580488	PPP2R2D/PPP2R1B/MASTL	3
Nanoparticle triggered regulated necrosis:Wikipathways	Nanoparticle triggered regulated necrosis:Wikipathways	3/1534	10/12994	0.10452	0.10452	0.580488	TNFRSF1A/RIPK1/TRADD	3
NLR Proteins:Wikipathways	NLR Proteins:Wikipathways	3/1534	10/12994	0.10452	0.10452	0.580488	RELA/IKBKG/AREG	3
NS1 Mediated Effects on Host Pathways:Reactome	NS1 Mediated Effects on Host Pathways:Reactome	3/1534	10/12994	0.10452	0.10452	0.580488	CPSF4/KPNA2/PABPN1	3
Organic cation transport:Reactome	Organic cation transport:Reactome	3/1534	10/12994	0.10452	0.10452	0.580488	SLC22A3/SLC22A4/SLC22A2	3
SLBP independent Processing of Histone Pre-mRNAs:Reactome	SLBP independent Processing of Histone Pre-mRNAs:Reactome	3/1534	10/12994	0.10452	0.10452	0.580488	NCBP1/SNRPB/SNRPE	3
The NLRP3 inflammasome:Reactome	The NLRP3 inflammasome:Reactome	3/1534	10/12994	0.10452	0.10452	0.580488	HSP90AB1/TXN/MEFV	3
Vitamin D (calciferol) metabolism:Reactome	Vitamin D (calciferol) metabolism:Reactome	3/1534	10/12994	0.10452	0.10452	0.580488	VDR/UBE2I/CYP27B1	3
Amino sugar and nucleotide sugar metabolism - Homo sapiens (human):KEGG	Amino sugar and nucleotide sugar metabolism - Homo sapiens (human):KEGG	9/1534	48/12994	0.106323	0.106323	0.585603	HEXB/NANS/PMM2/GMPPB/NANP/GNPDA1/NPL/PGM3/CYB5R3	9
Formation of HIV-1 elongation complex containing HIV-1 Tat:Reactome	Formation of HIV-1 elongation complex containing HIV-1 Tat:Reactome	9/1534	48/12994	0.106323	0.106323	0.585603	SSRP1/SUPT5H/SUPT16H/NELFA/CDK7/POLR2H/NCBP1/NELFE/POLR2F	9
HIV Transcription Elongation:Reactome	HIV Transcription Elongation:Reactome	9/1534	48/12994	0.106323	0.106323	0.585603	SSRP1/SUPT5H/SUPT16H/NELFA/CDK7/POLR2H/NCBP1/NELFE/POLR2F	9
Tat-mediated elongation of the HIV-1 transcript:Reactome	Tat-mediated elongation of the HIV-1 transcript:Reactome	9/1534	48/12994	0.106323	0.106323	0.585603	SSRP1/SUPT5H/SUPT16H/NELFA/CDK7/POLR2H/NCBP1/NELFE/POLR2F	9
Copper homeostasis:Wikipathways	Copper homeostasis:Wikipathways	10/1534	55/12994	0.107875	0.107875	0.592921	MT2A/MT1X/TP53/PRNP/MT1H/MDM2/SLC31A2/MT1B/MT1L/MT4	10
Plasma lipoprotein assembly, remodeling, and clearance:Reactome	Plasma lipoprotein assembly, remodeling, and clearance:Reactome	12/1534	69/12994	0.108341	0.108341	0.593399	NPC1/CLTA/SOAT1/AP2A2/PCSK6/LIPG/BMP1/ANGPTL4/ABCA1/CES3/APOA4/ABCG1	12
Nanoparticle triggered autophagic cell death:Wikipathways	Nanoparticle triggered autophagic cell death:Wikipathways	5/1534	22/12994	0.109122	0.109122	0.593399	VMP1/ULK1/AMBRA1/ATG3/ATG12	5
superpathway of pyrimidine deoxyribonucleotides <i>de novo</i> biosynthesis:HumanCyc	superpathway of pyrimidine deoxyribonucleotides <i>de novo</i> biosynthesis:HumanCyc	5/1534	22/12994	0.109122	0.109122	0.593399	CTPS1/NME1/NME2/NME2P1/CAD	5
Toll Like Receptor 4 (TLR4) Cascade:Reactome	Toll Like Receptor 4 (TLR4) Cascade:Reactome	20/1534	127/12994	0.109211	0.109211	0.593399	RELA/IRAK1/UBE2D3/IKBKG/TNIP2/UBC/RIPK1/TANK/IRAK4/TMEM189/DHX9/ELK1/TRAF6/TLR2/PPP2R1B/S100A12/HMGB1/NOD2/IRF7/DUSP4	20
bone remodeling:BioCarta	bone remodeling:BioCarta	4/1534	16/12994	0.110868	0.110868	0.593399	RELA/IKBKG/TRAF6/FOSL1	4
chromatin remodeling by hswi/snf atp-dependent complexes:BioCarta	chromatin remodeling by hswi/snf atp-dependent complexes:BioCarta	4/1534	16/12994	0.110868	0.110868	0.593399	SMARCA4/SMARCC1/SMARCE1/GTF2B	4
Circadian rhythm pathway:PID	Circadian rhythm pathway:PID	4/1534	16/12994	0.110868	0.110868	0.593399	WDR5/ATR/TIMELESS/NONO	4
mRNA decay by 3, to 5, exoribonuclease:Reactome	mRNA decay by 3, to 5, exoribonuclease:Reactome	4/1534	16/12994	0.110868	0.110868	0.593399	EXOSC3/EXOSC8/EXOSC2/EXOSC6	4
NAD+ metabolism:Wikipathways	NAD+ metabolism:Wikipathways	4/1534	16/12994	0.110868	0.110868	0.593399	SIRT7/NADK/NAMPT/SIRT6	4
p75NTR signals via NF-kB:Reactome	p75NTR signals via NF-kB:Reactome	4/1534	16/12994	0.110868	0.110868	0.593399	RELA/IRAK1/UBC/TRAF6	4
pyrimidine deoxyribonucleotides biosynthesis from CTP:HumanCyc	pyrimidine deoxyribonucleotides biosynthesis from CTP:HumanCyc	4/1534	16/12994	0.110868	0.110868	0.593399	NME1/NME2/DCTD/NME2P1	4
Regulation of TLR by endogenous ligand:Reactome	Regulation of TLR by endogenous ligand:Reactome	4/1534	16/12994	0.110868	0.110868	0.593399	S100A9/S100A8/TLR2/HMGB1	4
TLR4 Signaling and Tolerance:Wikipathways	TLR4 Signaling and Tolerance:Wikipathways	4/1534	16/12994	0.110868	0.110868	0.593399	IRAK1/IRAK4/TRAF6/IRF7	4
Resolution of D-Loop Structures:Reactome	Resolution of D-Loop Structures:Reactome	7/1534	35/12994	0.111239	0.111239	0.594186	RAD50/SPIDR/KAT5/RTEL1/RAD51D/SLX1A/SLX1B	7
Cell Cycle:Wikipathways	Cell Cycle:Wikipathways	19/1534	120/12994	0.111694	0.111694	0.595416	TP53/CDK7/ATR/GADD45A/CDKN1A/PRKDC/CDK4/YWHAB/ORC5/MDM2/CCNA1/YWHAZ/E2F5/MCM5/CCNB2/PTTG1/CDC45/CDKN2B/TGFB3	19
DNA Replication:Wikipathways	DNA Replication:Wikipathways	8/1534	42/12994	0.115236	0.115236	0.613067	UBC/POLD3/ORC5/RFC2/POLD1/RFC4/MCM5/CDC45	8
Antigen processing and presentation - Homo sapiens (human):KEGG	Antigen processing and presentation - Homo sapiens (human):KEGG	13/1534	77/12994	0.116347	0.116347	0.617743	PSME3/CANX/CTSB/PDIA3/HSP90AB1/CALR/LGMN/NFYA/CTSL/HSPA5/TAP2/TAP1/TAPBP	13
Formation of RNA Pol II elongation complex:Reactome	Formation of RNA Pol II elongation complex:Reactome	11/1534	63/12994	0.118159	0.118159	0.623622	SSRP1/SUPT5H/SUPT6H/SUPT16H/NELFA/CDK7/POLR2H/NCBP1/NELFE/EAF1/POLR2F	11
RNA Polymerase II Transcription Elongation:Reactome	RNA Polymerase II Transcription Elongation:Reactome	11/1534	63/12994	0.118159	0.118159	0.623622	SSRP1/SUPT5H/SUPT6H/SUPT16H/NELFA/CDK7/POLR2H/NCBP1/NELFE/EAF1/POLR2F	11
Synthesis of substrates in N-glycan biosythesis:Reactome	Synthesis of substrates in N-glycan biosythesis:Reactome	11/1534	63/12994	0.118159	0.118159	0.623622	DPM2/NEU1/NANS/PMM2/ALG5/GMPPB/NANP/NPL/SLC17A5/PGM3/FUOM	11
Signalling to ERKs:Reactome	Signalling to ERKs:Reactome	6/1534	29/12994	0.119163	0.119163	0.627674	SHC1/KIDINS220/YWHAB/KRAS/RALGDS/NRAS	6
Glycerophospholipid metabolism:EHMN	Glycerophospholipid metabolism:EHMN	21/1534	136/12994	0.119597	0.119597	0.628708	SLC3A2/NUP88/NUP214/NUP50/NUP188/COPA/COPG1/PLA2G15/NUP85/NUP62/SLC38A1/NUP133/LIPG/CHPT1/NUP43/AGPAT2/NUP107/GLA/NUP54/SLC22A2/ALDH3A1	21
DNA replication - Homo sapiens (human):KEGG	DNA replication - Homo sapiens (human):KEGG	7/1534	36/12994	0.124806	0.124806	0.642329	RNASEH1/POLD3/RFC2/POLD1/RNASEH2B/RFC4/MCM5	7
IL1-mediated signaling events:PID	IL1-mediated signaling events:PID	7/1534	36/12994	0.124806	0.124806	0.642329	RELA/IRAK1/TOLLIP/IKBKG/IRAK4/TMEM189/TRAF6	7
Pausing and recovery of Tat-mediated HIV elongation:Reactome	Pausing and recovery of Tat-mediated HIV elongation:Reactome	7/1534	36/12994	0.124806	0.124806	0.642329	SSRP1/SUPT5H/SUPT16H/NELFA/POLR2H/NELFE/POLR2F	7
Regulation of TP53 Degradation:Reactome	Regulation of TP53 Degradation:Reactome	7/1534	36/12994	0.124806	0.124806	0.642329	TP53/UBC/RFFL/MDM4/MDM2/CCNA1/PPP2R1B	7
Tat-mediated HIV elongation arrest and recovery:Reactome	Tat-mediated HIV elongation arrest and recovery:Reactome	7/1534	36/12994	0.124806	0.124806	0.642329	SSRP1/SUPT5H/SUPT16H/NELFA/POLR2H/NELFE/POLR2F	7
Trk receptor signaling mediated by PI3K and PLC-gamma:PID	Trk receptor signaling mediated by PI3K and PLC-gamma:PID	7/1534	36/12994	0.124806	0.124806	0.642329	STAT5A/SHC1/PRKCD/YWHAB/KRAS/YWHAZ/NRAS	7
EGFR1:NetPath	EGFR1:NetPath	62/1534	455/12994	0.125775	0.125775	0.642329	ZPR1/HGS/RELA/WBP2/PDCD6IP/TOLLIP/STAT5A/CDV3/PTPN23/PITPNA/TP53/RPS27L/TGIF1/PIAS3/SHC1/ITSN2/HNRNPDL/HNRNPA1/CLTA/CTTN/ENO1/RIPK1/MAP3K14/USP6NL/PRKCD/EIF4EBP1/ATP1A1/TFG/TKT/AHCYL1/STAM/PKP4/PRKAR1A/REPS2/SFPQ/CYLD/ELK1/PTTG1IP/RHOA/KRAS/STAT3/HNRNPR/ANXA2/APPL2/MYL12B/SDC4/RALGDS/YWHAZ/RIN1/CFL1/STX4/KRT7/HSPE1/CEBPA/HAT1/BAIAP2L1/PLCE1/PIK3R3/ACTR3/TNS3/ABL2/PGAM1	62
cyclins and cell cycle regulation:BioCarta	cyclins and cell cycle regulation:BioCarta	5/1534	23/12994	0.126597	0.126597	0.642329	CDK7/CDKN1A/CDK4/CCNA1/CDKN2B	5
Ibuprofen Metabolism Pathway:SMPDB	Ibuprofen Metabolism Pathway:SMPDB	5/1534	23/12994	0.126597	0.126597	0.642329	HYOU1/DNAJB11/SDF2L1/PDIA6/HSPA5	5
Nucleotide salvage:Reactome	Nucleotide salvage:Reactome	5/1534	23/12994	0.126597	0.126597	0.642329	AMPD3/UCK2/DGUOK/AMPD2/UPP1	5
Regulation of TNFR1 signaling:Reactome	Regulation of TNFR1 signaling:Reactome	5/1534	23/12994	0.126597	0.126597	0.642329	IKBKG/TNFRSF1A/RIPK1/TRADD/CYLD	5
tnf/stress related signaling:BioCarta	tnf/stress related signaling:BioCarta	5/1534	23/12994	0.126597	0.126597	0.642329	IKBKG/TNFRSF1A/RIPK1/TANK/TRADD	5
Formation of Incision Complex in GG-NER:Reactome	Formation of Incision Complex in GG-NER:Reactome	8/1534	43/12994	0.127762	0.127762	0.642329	CDK7/XPC/PIAS3/UBC/DDB1/USP45/UBE2I/CHD1L	8
Steroid hormones:Reactome	Steroid hormones:Reactome	8/1534	43/12994	0.127762	0.127762	0.642329	VDR/STARD3/UBE2I/CYP27B1/CYP17A1/FDXR/CYP19A1/LHB	8
G1 to S cell cycle control:Wikipathways	G1 to S cell cycle control:Wikipathways	11/1534	64/12994	0.128332	0.128332	0.642329	TP53/CDK7/GADD45A/CDKN1A/CDK4/ORC5/MDM2/CCNA1/MCM5/CDC45/CDKN2B	11
Formation of HIV elongation complex in the absence of HIV Tat:Reactome	Formation of HIV elongation complex in the absence of HIV Tat:Reactome	9/1534	50/12994	0.128989	0.128989	0.642329	SSRP1/SUPT5H/SUPT16H/NELFA/CDK7/POLR2H/NCBP1/NELFE/POLR2F	9
FoxO family signaling:PID	FoxO family signaling:PID	9/1534	50/12994	0.128989	0.128989	0.642329	SOD2/GADD45A/CSNK1D/CSNK1A1/YWHAB/CSNK1G1/YWHAZ/CSNK1G2/BCL2L11	9
Vibrio cholerae infection - Homo sapiens (human):KEGG	Vibrio cholerae infection - Homo sapiens (human):KEGG	9/1534	50/12994	0.128989	0.128989	0.642329	ATP6V0A2/ARF1/ATP6V0A1/ATP6V0B/SEC61B/KDELR1/SEC61A1/KDELR2/ATP6V1C1	9
Macroautophagy:Reactome	Macroautophagy:Reactome	10/1534	57/12994	0.129059	0.129059	0.642329	ULK1/RHEB/WDR45/AMBRA1/ATG4B/ATG3/ATG12/SLC38A9/WDR45B/MAP1LC3B	10
TNF alpha Signaling Pathway:Wikipathways	TNF alpha Signaling Pathway:Wikipathways	15/1534	93/12994	0.12969	0.12969	0.642329	BAX/IKBKG/BCL2L1/CFLAR/SMPD2/TNFRSF1A/RIPK1/MAP3K14/TANK/RFFL/TRADD/KRAS/NRAS/TXN/MAP3K5	15
CASP8 activity is inhibited:Reactome	CASP8 activity is inhibited:Reactome	3/1534	11/12994	0.131617	0.131617	0.642329	CFLAR/RIPK1/TRADD	3
CMP phosphorylation:HumanCyc	CMP phosphorylation:HumanCyc	3/1534	11/12994	0.131617	0.131617	0.642329	NME1/NME2/NME2P1	3
Dimerization of procaspase-8:Reactome	Dimerization of procaspase-8:Reactome	3/1534	11/12994	0.131617	0.131617	0.642329	CFLAR/RIPK1/TRADD	3
granzyme a mediated apoptosis pathway:BioCarta	granzyme a mediated apoptosis pathway:BioCarta	3/1534	11/12994	0.131617	0.131617	0.642329	NME1/APEX1/DFFA	3
MET activates RAS signaling:Reactome	MET activates RAS signaling:Reactome	3/1534	11/12994	0.131617	0.131617	0.642329	SHC1/KRAS/NRAS	3
p38MAPK events:Reactome	p38MAPK events:Reactome	3/1534	11/12994	0.131617	0.131617	0.642329	KRAS/RALGDS/NRAS	3
Phenylalanine and Tyrosine Metabolism:SMPDB	Phenylalanine and Tyrosine Metabolism:SMPDB	3/1534	11/12994	0.131617	0.131617	0.642329	YARS/FARSA/FARSB	3
Phenylketonuria:SMPDB	Phenylketonuria:SMPDB	3/1534	11/12994	0.131617	0.131617	0.642329	YARS/FARSA/FARSB	3
Regulated proteolysis of p75NTR:Reactome	Regulated proteolysis of p75NTR:Reactome	3/1534	11/12994	0.131617	0.131617	0.642329	RELA/PSEN1/TRAF6	3
Regulation by c-FLIP:Reactome	Regulation by c-FLIP:Reactome	3/1534	11/12994	0.131617	0.131617	0.642329	CFLAR/RIPK1/TRADD	3
Regulation of necroptotic cell death:Reactome	Regulation of necroptotic cell death:Reactome	3/1534	11/12994	0.131617	0.131617	0.642329	CFLAR/RIPK1/TRADD	3
RHO GTPases activate KTN1:Reactome	RHO GTPases activate KTN1:Reactome	3/1534	11/12994	0.131617	0.131617	0.642329	KLC1/RHOA/KLC3	3
Serotonin Transporter Activity:Wikipathways	Serotonin Transporter Activity:Wikipathways	3/1534	11/12994	0.131617	0.131617	0.642329	SCAMP2/STX1A/MAOA	3
Tyrosinemia Type 2 (or Richner-Hanhart syndrome):SMPDB	Tyrosinemia Type 2 (or Richner-Hanhart syndrome):SMPDB	3/1534	11/12994	0.131617	0.131617	0.642329	YARS/FARSA/FARSB	3
Tyrosinemia Type 3 (TYRO3):SMPDB	Tyrosinemia Type 3 (TYRO3):SMPDB	3/1534	11/12994	0.131617	0.131617	0.642329	YARS/FARSA/FARSB	3
Bisphosphonate Pathway, Pharmacodynamics:PharmGKB	Bisphosphonate Pathway, Pharmacodynamics:PharmGKB	4/1534	17/12994	0.132108	0.132108	0.642329	RAB1A/RHOA/KRAS/NRAS	4
Mitochondrial biogenesis:Wikipathways	Mitochondrial biogenesis:Wikipathways	4/1534	17/12994	0.132108	0.132108	0.642329	POLRMT/TWNK/TFB1M/POLG2	4
role of pi3k subunit p85 in regulation of actin organization and cell migration:BioCarta	role of pi3k subunit p85 in regulation of actin organization and cell migration:BioCarta	4/1534	17/12994	0.132108	0.132108	0.642329	ARPC4/ARPC3/RHOA/ACTR3	4
Translesion synthesis by POLI:Reactome	Translesion synthesis by POLI:Reactome	4/1534	17/12994	0.132108	0.132108	0.642329	UBC/RFC2/RFC4/POLI	4
y branching of actin filaments:BioCarta	y branching of actin filaments:BioCarta	4/1534	17/12994	0.132108	0.132108	0.642329	ARPC4/ARPC3/ACTR3/ABL2	4
Zinc transporters:Reactome	Zinc transporters:Reactome	4/1534	17/12994	0.132108	0.132108	0.642329	SLC39A1/SLC30A5/SLC30A2/SLC39A4	4
Activation of BH3-only proteins:Reactome	Activation of BH3-only proteins:Reactome	6/1534	30/12994	0.134924	0.134924	0.652438	TP53/YWHAB/BBC3/YWHAZ/TP63/BCL2L11	6
PI3K-AKT-mTOR signaling pathway and therapeutic opportunities:Wikipathways	PI3K-AKT-mTOR signaling pathway and therapeutic opportunities:Wikipathways	6/1534	30/12994	0.134924	0.134924	0.652438	ULK1/RHEB/EIF4EBP1/KRAS/NRAS/PIK3R3	6
Regulation of TP53 Activity through Acetylation:Reactome	Regulation of TP53 Activity through Acetylation:Reactome	6/1534	30/12994	0.134924	0.134924	0.652438	GATAD2A/BRPF1/TP53/CHD4/MEAF6/PIP4K2C	6
Regulation of TP53 Expression and Degradation:Reactome	Regulation of TP53 Expression and Degradation:Reactome	7/1534	37/12994	0.139167	0.139167	0.668087	TP53/UBC/RFFL/MDM4/MDM2/CCNA1/PPP2R1B	7
Retinol Metabolism:SMPDB	Retinol Metabolism:SMPDB	7/1534	37/12994	0.139167	0.139167	0.668087	HYOU1/DNAJB11/SDF2L1/PDIA6/HSPA5/BCO1/DHRS3	7
Thyroid cancer - Homo sapiens (human):KEGG	Thyroid cancer - Homo sapiens (human):KEGG	7/1534	37/12994	0.139167	0.139167	0.668087	TP53/BAX/GADD45A/CDKN1A/TFG/KRAS/NRAS	7
Vitamin A Deficiency:SMPDB	Vitamin A Deficiency:SMPDB	7/1534	37/12994	0.139167	0.139167	0.668087	HYOU1/DNAJB11/SDF2L1/PDIA6/HSPA5/BCO1/DHRS3	7
Cell cycle - Homo sapiens (human):KEGG	Cell cycle - Homo sapiens (human):KEGG	19/1534	124/12994	0.14086	0.14086	0.674219	TP53/CDK7/ATR/GADD45A/CDKN1A/PRKDC/CDK4/YWHAB/ORC5/MDM2/CCNA1/YWHAZ/E2F5/MCM5/CCNB2/PTTG1/CDC45/CDKN2B/TGFB3	19
Synaptic Vesicle Pathway:Wikipathways	Synaptic Vesicle Pathway:Wikipathways	9/1534	51/12994	0.141206	0.141206	0.674219	CLTA/AP2A2/SLC38A1/STX3/SYN2/STX1A/SLC22A3/NSF/VAMP2	9
Transcriptional regulation by RUNX3:Reactome	Transcriptional regulation by RUNX3:Reactome	9/1534	51/12994	0.141206	0.141206	0.674219	CBFB/SNW1/TP53/CDKN1A/UBC/KRAS/MDM2/RBPJ/BCL2L11	9
Pentose phosphate cycle:INOH	Pentose phosphate cycle:INOH	5/1534	24/12994	0.145257	0.145257	0.687376	TKT/PFKP/PGD/PPAT/PGLS	5
Resolution of AP sites via the multiple-nucleotide patch replacement pathway:Reactome	Resolution of AP sites via the multiple-nucleotide patch replacement pathway:Reactome	5/1534	24/12994	0.145257	0.145257	0.687376	APEX1/POLD3/RFC2/POLD1/RFC4	5
Synthesis of very long-chain fatty acyl-CoAs:Reactome	Synthesis of very long-chain fatty acyl-CoAs:Reactome	5/1534	24/12994	0.145257	0.145257	0.687376	ACSL4/ELOVL1/HACD2/ACSF3/ACSBG1	5
tumor suppressor arf inhibits ribosomal biogenesis:BioCarta	tumor suppressor arf inhibits ribosomal biogenesis:BioCarta	5/1534	24/12994	0.145257	0.145257	0.687376	POLR1C/TP53/POLR1A/POLR1B/MDM2	5
Vitamin digestion and absorption - Homo sapiens (human):KEGG	Vitamin digestion and absorption - Homo sapiens (human):KEGG	5/1534	24/12994	0.145257	0.145257	0.687376	SLC5A6/PLB1/SLC52A3/APOA4/SLC23A1	5
IL17 signaling pathway:Wikipathways	IL17 signaling pathway:Wikipathways	6/1534	31/12994	0.151608	0.151608	0.71126	RELA/IKBKG/MAP3K14/TRAF3IP2/TRAF6/STAT3	6
E3 ubiquitin ligases ubiquitinate target proteins:Reactome	E3 ubiquitin ligases ubiquitinate target proteins:Reactome	10/1534	59/12994	0.152307	0.152307	0.71126	UBE2D3/RNF20/UBC/PRKDC/RNF40/PEX5/UBE2E1/DERL1/BCL10/HIST1H2BO	10
Formation of the ternary complex, and subsequently, the 43S complex:Reactome	Formation of the ternary complex, and subsequently, the 43S complex:Reactome	10/1534	59/12994	0.152307	0.152307	0.71126	EIF3B/EIF2S1/EIF3D/EIF3A/EIF3M/RPS27L/EIF2S3/EIF3C/EIF3CL/RPSAP58	10
Lysine degradation - Homo sapiens (human):KEGG	Lysine degradation - Homo sapiens (human):KEGG	10/1534	59/12994	0.152307	0.152307	0.71126	KMT2B/EHMT1/SETDB1/PLOD3/COLGALT1/BBOX1/EZH2/CAMKMT/SUV39H2/PHYKPL	10
superpathway of purine nucleotide salvage:HumanCyc	superpathway of purine nucleotide salvage:HumanCyc	10/1534	59/12994	0.152307	0.152307	0.71126	GMPS/ADSS/ATP6V0A1/IMPDH2/ATP6V0B/NME1/NME2/ATP6V1C1/NME2P1/AK7	10
Leukotriene metabolism:EHMN	Leukotriene metabolism:EHMN	16/1534	103/12994	0.152772	0.152772	0.71126	NUP88/NUP214/NUP50/NUP188/ACSL4/NUP85/NUP62/NUP133/NUP43/NUP107/ACOT7/ACOX3/NUP54/CYP19A1/CYP4F11/ALDH3A1	16
HIV elongation arrest and recovery:Reactome	HIV elongation arrest and recovery:Reactome	7/1534	38/12994	0.154288	0.154288	0.71126	SSRP1/SUPT5H/SUPT16H/NELFA/POLR2H/NELFE/POLR2F	7
Pausing and recovery of HIV elongation:Reactome	Pausing and recovery of HIV elongation:Reactome	7/1534	38/12994	0.154288	0.154288	0.71126	SSRP1/SUPT5H/SUPT16H/NELFA/POLR2H/NELFE/POLR2F	7
Signaling events mediated by HDAC Class II:PID	Signaling events mediated by HDAC Class II:PID	7/1534	38/12994	0.154288	0.154288	0.71126	RANGAP1/NUP214/NUP62/YWHAB/TUBA1B/UBE2I/HDAC10	7
RAGE:NetPath	RAGE:NetPath	8/1534	45/12994	0.154809	0.154809	0.71126	RELA/SHC1/IRAK4/PRKCD/SCAP/EZR/RHOA/STAT3	8
Sphingolipid de novo biosynthesis:Reactome	Sphingolipid de novo biosynthesis:Reactome	8/1534	45/12994	0.154809	0.154809	0.71126	ORMDL2/SPTLC1/COL4A3BP/SGPP1/SGPP2/CERS3/CSNK1G2/PLPP2	8
Glycosphingolipid biosynthesis - globoseries:EHMN	Glycosphingolipid biosynthesis - globoseries:EHMN	4/1534	18/12994	0.154858	0.154858	0.71126	COPA/COPG1/HEXB/GLA	4
Other glycan degradation - Homo sapiens (human):KEGG	Other glycan degradation - Homo sapiens (human):KEGG	4/1534	18/12994	0.154858	0.154858	0.71126	HEXB/NEU1/MAN2C1/GBA2	4
SCF(Skp2)-mediated degradation of p27/p21:Reactome	SCF(Skp2)-mediated degradation of p27/p21:Reactome	4/1534	18/12994	0.154858	0.154858	0.71126	CDKN1A/UBC/CDK4/CCNA1	4
Serotonin Neurotransmitter Release Cycle:Reactome	Serotonin Neurotransmitter Release Cycle:Reactome	4/1534	18/12994	0.154858	0.154858	0.71126	SYN2/STX1A/VAMP2/PPFIA3	4
Signalling to RAS:Reactome	Signalling to RAS:Reactome	4/1534	18/12994	0.154858	0.154858	0.71126	SHC1/KRAS/RALGDS/NRAS	4
SREBF and miR33 in cholesterol and lipid homeostasis:Wikipathways	SREBF and miR33 in cholesterol and lipid homeostasis:Wikipathways	4/1534	18/12994	0.154858	0.154858	0.71126	FASN/SIRT6/ABCA1/SREBF1	4
Cell Cycle Checkpoints:Reactome	Cell Cycle Checkpoints:Reactome	35/1534	249/12994	0.155631	0.155631	0.713575	UIMC1/RANGAP1/SEH1L/TP53/ZW10/ATR/RAD50/CDKN1A/UBC/ATRIP/KAT5/NUP85/YWHAB/MDM4/NUP133/ORC5/H2AFX/UBE2E1/RFC2/MCM8/MDM2/NUP43/CCNA1/YWHAZ/PPP2R1B/NUP107/DYNC1I1/RFC4/MCM5/CENPU/CCNB2/ERCC6L/CDC45/HIST1H2BO/CENPA	35
17-Beta Hydroxysteroid Dehydrogenase III Deficiency:SMPDB	17-Beta Hydroxysteroid Dehydrogenase III Deficiency:SMPDB	3/1534	12/12994	0.16083	0.16083	0.717583	STS/CYP17A1/CYP19A1	3
adenosine deoxyribonucleotides <i>de novo</i> biosynthesis:HumanCyc	adenosine deoxyribonucleotides <i>de novo</i> biosynthesis:HumanCyc	3/1534	12/12994	0.16083	0.16083	0.717583	NME1/NME2/NME2P1	3
Androgen and Estrogen Metabolism:SMPDB	Androgen and Estrogen Metabolism:SMPDB	3/1534	12/12994	0.16083	0.16083	0.717583	STS/CYP17A1/CYP19A1	3
Aromatase deficiency:SMPDB	Aromatase deficiency:SMPDB	3/1534	12/12994	0.16083	0.16083	0.717583	STS/CYP17A1/CYP19A1	3
guanosine deoxyribonucleotides <i>de novo</i> biosynthesis:HumanCyc	guanosine deoxyribonucleotides <i>de novo</i> biosynthesis:HumanCyc	3/1534	12/12994	0.16083	0.16083	0.717583	NME1/NME2/NME2P1	3
Host Interactions with Influenza Factors:Reactome	Host Interactions with Influenza Factors:Reactome	3/1534	12/12994	0.16083	0.16083	0.717583	CPSF4/KPNA2/PABPN1	3
how does salmonella hijack a cell:BioCarta	how does salmonella hijack a cell:BioCarta	3/1534	12/12994	0.16083	0.16083	0.717583	ARPC4/ARPC3/ACTR3	3
Hyaluronan metabolism:Reactome	Hyaluronan metabolism:Reactome	3/1534	12/12994	0.16083	0.16083	0.717583	HEXB/ABCC5/HMMR	3
IL9:NetPath	IL9:NetPath	3/1534	12/12994	0.16083	0.16083	0.717583	STAT5A/KAT5/STAT3	3
Interleukin-2 signaling:Reactome	Interleukin-2 signaling:Reactome	3/1534	12/12994	0.16083	0.16083	0.717583	STAT5A/SHC1/IL2RA	3
LncRNA-mediated mechanisms of therapeutic resistance:Wikipathways	LncRNA-mediated mechanisms of therapeutic resistance:Wikipathways	3/1534	12/12994	0.16083	0.16083	0.717583	TP53/BCL2L1/CDKN1A	3
Mitochondrial fatty acid synthesis and respiration:Wikipathways	Mitochondrial fatty acid synthesis and respiration:Wikipathways	3/1534	12/12994	0.16083	0.16083	0.717583	BAX/BCL2L1/BNIP3	3
pyrimidine deoxyribonucleotide phosphorylation:HumanCyc	pyrimidine deoxyribonucleotide phosphorylation:HumanCyc	3/1534	12/12994	0.16083	0.16083	0.717583	NME1/NME2/NME2P1	3
Selenoamino Acid Metabolism:SMPDB	Selenoamino Acid Metabolism:SMPDB	3/1534	12/12994	0.16083	0.16083	0.717583	AHCY/MARS/MAT2A	3
TP53 Regulates Transcription of Death Receptors and Ligands:Reactome	TP53 Regulates Transcription of Death Receptors and Ligands:Reactome	3/1534	12/12994	0.16083	0.16083	0.717583	TP53/TP63/TNFRSF10C	3
Unwinding of DNA:Reactome	Unwinding of DNA:Reactome	3/1534	12/12994	0.16083	0.16083	0.717583	MCM8/MCM5/CDC45	3
C-MYC pathway:PID	C-MYC pathway:PID	5/1534	25/12994	0.165009	0.165009	0.73376	TAF12/KAT5/TAF9/ACTL6A/SUPT3H	5
TRAIL signaling pathway:PID	TRAIL signaling pathway:PID	5/1534	25/12994	0.165009	0.165009	0.73376	IKBKG/CFLAR/RIPK1/TRADD/TNFRSF10C	5
Gastric Cancer Network 2:Wikipathways	Gastric Cancer Network 2:Wikipathways	6/1534	32/12994	0.169156	0.169156	0.745954	BRIX1/CEBPZ/TP53/OTUD5/FANCI/RFC4	6
miRNA regulation of p53 pathway in prostate cancer:Wikipathways	miRNA regulation of p53 pathway in prostate cancer:Wikipathways	6/1534	32/12994	0.169156	0.169156	0.745954	TP53/BAX/BBC3/MDM2/ZMAT3/TP53AIP1	6
Oncogene Induced Senescence:Reactome	Oncogene Induced Senescence:Reactome	6/1534	32/12994	0.169156	0.169156	0.745954	TP53/UBC/CDK4/MDM4/MDM2/CDKN2B	6
Termination of translesion DNA synthesis:Reactome	Termination of translesion DNA synthesis:Reactome	6/1534	32/12994	0.169156	0.169156	0.745954	UBC/POLD3/RFC2/POLD1/RFC4/POLI	6
Thiopurine Pathway, Pharmacokinetics/Pharmacodynamics:PharmGKB	Thiopurine Pathway, Pharmacokinetics/Pharmacodynamics:PharmGKB	6/1534	32/12994	0.169156	0.169156	0.745954	GART/AHCY/GMPS/ABCC5/ABCC4/PPAT	6
Presynaptic phase of homologous DNA pairing and strand exchange:Reactome	Presynaptic phase of homologous DNA pairing and strand exchange:Reactome	7/1534	39/12994	0.170128	0.170128	0.746521	ATR/RAD50/ATRIP/KAT5/RFC2/RAD51D/RFC4	7
RUNX1 interacts with co-factors whose precise effect on RUNX1 targets is not known:Reactome	RUNX1 interacts with co-factors whose precise effect on RUNX1 targets is not known:Reactome	7/1534	39/12994	0.170128	0.170128	0.746521	PHC2/CBFB/SMARCA4/SMARCC1/RING1/SMARCE1/ACTL6A	7
Signaling events mediated by HDAC Class III:PID	Signaling events mediated by HDAC Class III:PID	7/1534	39/12994	0.170128	0.170128	0.746521	SIRT7/TP53/BAX/CDKN1A/TUBA1B/MEF2D/HIST1H1E	7
AndrogenReceptor:NetPath	AndrogenReceptor:NetPath	21/1534	143/12994	0.171645	0.171645	0.750697	XRCC5/CDK7/TGIF1/PIAS3/ZMIZ2/PNRC1/SENP1/TOP1/SMARCE1/KDM4C/KAT5/NONO/UBE2I/STAT3/MDM2/HSP90B1/SF1/HSPB1/CEBPA/HSPA5/SPDEF	21
Mitotic Prophase:Reactome	Mitotic Prophase:Reactome	21/1534	143/12994	0.171645	0.171645	0.750697	NUP88/NUP214/SEH1L/RAB1A/NUP50/NUP188/RAE1/GORASP1/NUP85/NUP62/NUP133/PPP2R2D/H2AFX/NUP43/PPP2R1B/NUP107/NUP54/MASTL/CCNB2/HIST2H2AC/HIST1H2BO	21
Endocytosis - Homo sapiens (human):KEGG	Endocytosis - Homo sapiens (human):KEGG	34/1534	244/12994	0.172633	0.172633	0.753775	HGS/ARPC4/RAB35/PDCD6IP/ARF1/SMAP2/ARPC3/ZFYVE27/CLTA/RAB5C/CAPZA1/ARFGAP3/AP2A2/CHMP1B/VPS4B/RAB11A/STAM/SNX1/RHOA/TRAF6/SPG21/MDM2/RAB11B/IST1/VPS36/WASHC4/CXCR1/RAB11FIP3/WASHC1/CXCR2/PSD/SNX32/IL2RA/PSD2	34
Processing of DNA double-strand break ends:Reactome	Processing of DNA double-strand break ends:Reactome	15/1534	98/12994	0.176577	0.176577	0.76973	UIMC1/ATR/PPP4C/RAD50/TIMELESS/UBC/ATRIP/KAT5/SIRT6/UBE2I/H2AFX/RFC2/CCNA1/RFC4/HIST1H2BO	15
Signaling by MET:Reactome	Signaling by MET:Reactome	10/1534	61/12994	0.177499	0.177499	0.769916	HGS/SHC1/PTPN2/UBC/STAM/KRAS/STAT3/HPN/NRAS/TNS3	10
CD209 (DC-SIGN) signaling:Reactome	CD209 (DC-SIGN) signaling:Reactome	4/1534	19/12994	0.17894	0.17894	0.769916	RELA/RELB/KRAS/NRAS	4
Glycosaminoglycan degradation - Homo sapiens (human):KEGG	Glycosaminoglycan degradation - Homo sapiens (human):KEGG	4/1534	19/12994	0.17894	0.17894	0.769916	HEXB/NAGLU/GNS/HYAL3	4
LTF danger signal response pathway:Wikipathways	LTF danger signal response pathway:Wikipathways	4/1534	19/12994	0.17894	0.17894	0.769916	IRAK1/IRAK4/TRAF6/TLR2	4
Mitochondrial Gene Expression:Wikipathways	Mitochondrial Gene Expression:Wikipathways	4/1534	19/12994	0.17894	0.17894	0.769916	POLRMT/PPRC1/TFB1M/MTERF3	4
RHO GTPases Activate ROCKs:Reactome	RHO GTPases Activate ROCKs:Reactome	4/1534	19/12994	0.17894	0.17894	0.769916	RHOA/LIMK2/MYL12B/CFL1	4
Steroid biosynthesis - Homo sapiens (human):KEGG	Steroid biosynthesis - Homo sapiens (human):KEGG	4/1534	19/12994	0.17894	0.17894	0.769916	SOAT1/DHCR24/CYP27B1/CYP51A1	4
VEGFR2 mediated cell proliferation:Reactome	VEGFR2 mediated cell proliferation:Reactome	4/1534	19/12994	0.17894	0.17894	0.769916	PRKCD/AHCYL1/KRAS/NRAS	4
Fanconi anemia pathway - Homo sapiens (human):KEGG	Fanconi anemia pathway - Homo sapiens (human):KEGG	9/1534	54/12994	0.181162	0.181162	0.773633	ATR/ATRIP/SLX1A/FANCI/FAAP100/POLI/FANCA/FAAP24/SLX1B	9
IL2-mediated signaling events:PID	IL2-mediated signaling events:PID	9/1534	54/12994	0.181162	0.181162	0.773633	STAT5A/SHC1/STAM/RHOA/KRAS/STAT3/NRAS/CISH/IL2RA	9
Ether lipid metabolism - Homo sapiens (human):KEGG	Ether lipid metabolism - Homo sapiens (human):KEGG	8/1534	47/12994	0.184325	0.184325	0.773633	SELENOI/PLB1/CHPT1/PAFAH2/PAFAH1B2/GAL3ST1/PLPP2/TMEM86B	8
NOTCH1 Intracellular Domain Regulates Transcription:Reactome	NOTCH1 Intracellular Domain Regulates Transcription:Reactome	8/1534	47/12994	0.184325	0.184325	0.773633	SNW1/UBC/CCNC/RBPJ/HDAC8/TLE3/HDAC10/HEY1	8
Nucleotide excision repair - Homo sapiens (human):KEGG	Nucleotide excision repair - Homo sapiens (human):KEGG	8/1534	47/12994	0.184325	0.184325	0.773633	CDK7/XPC/DDB1/POLD3/RFC2/POLD1/ERCC6/RFC4	8
TBC/RABGAPs:Reactome	TBC/RABGAPs:Reactome	8/1534	47/12994	0.184325	0.184325	0.773633	RAB35/GGA3/ULK1/RAB5C/RAB11A/RAB11B/MAP1LC3B/GGA2	8
Cellular senescence - Homo sapiens (human):KEGG	Cellular senescence - Homo sapiens (human):KEGG	23/1534	160/12994	0.184747	0.184747	0.773633	RELA/TP53/LIN37/ATR/GADD45A/RAD50/CDKN1A/RHEB/TRAF3IP2/EIF4EBP1/CDK4/KRAS/CAPN2/MDM2/CCNA1/RASSF5/NRAS/TRPM7/PIK3R3/E2F5/CCNB2/CDKN2B/TGFB3	23
Metal ion SLC transporters:Reactome	Metal ion SLC transporters:Reactome	5/1534	26/12994	0.185751	0.185751	0.773633	SLC11A1/SLC39A1/SLC30A5/SLC30A2/SLC39A4	5
Orc1 removal from chromatin:Reactome	Orc1 removal from chromatin:Reactome	5/1534	26/12994	0.185751	0.185751	0.773633	UBC/ORC5/MCM8/CCNA1/MCM5	5
RXR and RAR heterodimerization with other nuclear receptor:PID	RXR and RAR heterodimerization with other nuclear receptor:PID	5/1534	26/12994	0.185751	0.185751	0.773633	VDR/FAM120B/RARA/ABCA1/SREBF1	5
TNFR1-induced NFkappaB signaling pathway:Reactome	TNFR1-induced NFkappaB signaling pathway:Reactome	5/1534	26/12994	0.185751	0.185751	0.773633	IKBKG/TNFRSF1A/RIPK1/TRADD/CYLD	5
TSH:NetPath	TSH:NetPath	5/1534	26/12994	0.185751	0.185751	0.773633	CANX/ATP1A1/CALR/HSPA5/GNA12	5
Nonhomologous End-Joining (NHEJ):Reactome	Nonhomologous End-Joining (NHEJ):Reactome	11/1534	69/12994	0.185913	0.185913	0.773633	UIMC1/XRCC5/RAD50/KAT5/PRKDC/TDP2/H2AFX/XRCC4/POLM/HIST1H2BO/TDP1	11
Bladder Cancer:Wikipathways	Bladder Cancer:Wikipathways	7/1534	40/12994	0.186642	0.186642	0.773633	TP53/CDKN1A/CDK4/KRAS/MDM2/NRAS/MMP9	7
Apoptosis - multiple species - Homo sapiens (human):KEGG	Apoptosis - multiple species - Homo sapiens (human):KEGG	6/1534	33/12994	0.187501	0.187501	0.773633	BAX/BCL2L1/TNFRSF1A/HTRA2/BBC3/BCL2L11	6
Base excision repair - Homo sapiens (human):KEGG	Base excision repair - Homo sapiens (human):KEGG	6/1534	33/12994	0.187501	0.187501	0.773633	APEX2/LIG3/APEX1/POLD3/POLD1/HMGB1	6
ceramide signaling pathway:BioCarta	ceramide signaling pathway:BioCarta	6/1534	33/12994	0.187501	0.187501	0.773633	RELA/BAX/IKBKG/TNFRSF1A/RIPK1/TRADD	6
NOD1/2 Signaling Pathway:Reactome	NOD1/2 Signaling Pathway:Reactome	6/1534	33/12994	0.187501	0.187501	0.773633	IRAK1/IKBKG/TMEM189/CYLD/TRAF6/NOD2	6
Resolution of D-loop Structures through Holliday Junction Intermediates:Reactome	Resolution of D-loop Structures through Holliday Junction Intermediates:Reactome	6/1534	33/12994	0.187501	0.187501	0.773633	RAD50/SPIDR/KAT5/RAD51D/SLX1A/SLX1B	6
Regulation of PTEN gene transcription:Reactome	Regulation of PTEN gene transcription:Reactome	10/1534	62/12994	0.190776	0.190776	0.773633	PHC2/GATAD2A/TP53/RING1/RHEB/CHD4/SLC38A9/EZH2/SNAI1/MTA3	10
Purine nucleotides nucleosides metabolism:INOH	Purine nucleotides nucleosides metabolism:INOH	16/1534	107/12994	0.191191	0.191191	0.773633	GART/PAICS/GMPS/ADSS/IMPDH2/AMPD3/NME1/NME2/ATIC/PFAS/NT5C/XDH/PPAT/PDE4D/AMPD2/PDE6D	16
Antimetabolite Pathway - Folate Cycle, Pharmacodynamics:PharmGKB	Antimetabolite Pathway - Folate Cycle, Pharmacodynamics:PharmGKB	3/1534	13/12994	0.191752	0.191752	0.773633	GART/ATIC/PPAT	3
Constitutive Signaling by EGFRvIII:Reactome	Constitutive Signaling by EGFRvIII:Reactome	3/1534	13/12994	0.191752	0.191752	0.773633	SHC1/KRAS/NRAS	3
D-glyceric acidura:SMPDB	D-glyceric acidura:SMPDB	3/1534	13/12994	0.191752	0.191752	0.773633	GLYCTK/PLPP2/ALDH3A1	3
EDA Signalling in Hair Follicle Development:Wikipathways	EDA Signalling in Hair Follicle Development:Wikipathways	3/1534	13/12994	0.191752	0.191752	0.773633	RELB/BMP1/PTCH1	3
eicosapentaenoate biosynthesis:HumanCyc	eicosapentaenoate biosynthesis:HumanCyc	3/1534	13/12994	0.191752	0.191752	0.773633	ACSL4/FADS1/ACSM3	3
Familial lipoprotein lipase deficiency:SMPDB	Familial lipoprotein lipase deficiency:SMPDB	3/1534	13/12994	0.191752	0.191752	0.773633	GLYCTK/PLPP2/ALDH3A1	3
Glycerol Kinase Deficiency:SMPDB	Glycerol Kinase Deficiency:SMPDB	3/1534	13/12994	0.191752	0.191752	0.773633	GLYCTK/PLPP2/ALDH3A1	3
Glycerolipid Metabolism:SMPDB	Glycerolipid Metabolism:SMPDB	3/1534	13/12994	0.191752	0.191752	0.773633	GLYCTK/PLPP2/ALDH3A1	3
Homologous recombination:Wikipathways	Homologous recombination:Wikipathways	3/1534	13/12994	0.191752	0.191752	0.773633	RAD50/POLD3/POLD1	3
Hormone ligand-binding receptors:Reactome	Hormone ligand-binding receptors:Reactome	3/1534	13/12994	0.191752	0.191752	0.773633	GNRHR2/GNRH2/LHB	3
il 6 signaling pathway:BioCarta	il 6 signaling pathway:BioCarta	3/1534	13/12994	0.191752	0.191752	0.773633	IL6R/SHC1/STAT3	3
il-10 anti-inflammatory signaling pathway:BioCarta	il-10 anti-inflammatory signaling pathway:BioCarta	3/1534	13/12994	0.191752	0.191752	0.773633	HMOX1/MAP3K5/IL10	3
Mammary gland development pathway - Puberty (Stage 2 of 4):Wikipathways	Mammary gland development pathway - Puberty (Stage 2 of 4):Wikipathways	3/1534	13/12994	0.191752	0.191752	0.773633	STAT5A/AREG/FOSL1	3
Mitochondrial iron-sulfur cluster biogenesis:Reactome	Mitochondrial iron-sulfur cluster biogenesis:Reactome	3/1534	13/12994	0.191752	0.191752	0.773633	SLC25A28/LYRM4/FDXR	3
Osteopontin Signaling:Wikipathways	Osteopontin Signaling:Wikipathways	3/1534	13/12994	0.191752	0.191752	0.773633	RELA/MAP3K14/MMP9	3
Purine salvage:Reactome	Purine salvage:Reactome	3/1534	13/12994	0.191752	0.191752	0.773633	AMPD3/DGUOK/AMPD2	3
rb tumor suppressor/checkpoint signaling in response to dna damage:BioCarta	rb tumor suppressor/checkpoint signaling in response to dna damage:BioCarta	3/1534	13/12994	0.191752	0.191752	0.773633	TP53/CDKN1A/CDK4	3
Regulation of RUNX3 expression and activity:Reactome	Regulation of RUNX3 expression and activity:Reactome	3/1534	13/12994	0.191752	0.191752	0.773633	CBFB/UBC/MDM2	3
sarcosine oncometabolite pathway:SMPDB	sarcosine oncometabolite pathway:SMPDB	3/1534	13/12994	0.191752	0.191752	0.773633	GNMT/MAT2A/BHMT	3
Signaling by EGFRvIII in Cancer:Reactome	Signaling by EGFRvIII in Cancer:Reactome	3/1534	13/12994	0.191752	0.191752	0.773633	SHC1/KRAS/NRAS	3
Clathrin-mediated endocytosis:Reactome	Clathrin-mediated endocytosis:Reactome	20/1534	138/12994	0.194671	0.194671	0.78422	HGS/ARPC4/ARPC3/M6PR/GAK/ITSN2/CLTA/UBC/CTTN/RAB5C/AP2A2/AAK1/OCRL/STAM/REPS2/HIP1R/NECAP1/ACTR3/VAMP2/STON2	20
Organelle biogenesis and maintenance:Reactome	Organelle biogenesis and maintenance:Reactome	33/1534	240/12994	0.197946	0.197946	0.793563	CCT5/CCT2/PPRC1/SOD2/ODF2/RAB3IP/CSNK1D/IQCB1/CCT3/RAB11A/CEP76/CCT4/TCTN1/IFT57/ALMS1/TFB1M/BBS12/AHI1/OFD1/EXOC1/CEP162/CEP89/TMEM216/PDE6D/HAUS4/RAB11FIP3/CCT8/TMEM67/CEP290/RPGRIP1L/CEP83/DYNC2LI1/TCTEX1D2	33
p75(NTR)-mediated signaling:PID	p75(NTR)-mediated signaling:PID	11/1534	70/12994	0.198671	0.198671	0.793563	IRAK1/ARHGDIA/TP53/IKBKG/PSEN1/SHC1/SMPD2/ZNF274/RHOA/TRAF6/BCL2L11	11
C-MYB transcription factor network:PID	C-MYB transcription factor network:PID	13/1534	85/12994	0.198889	0.198889	0.793563	COPA/SND1/PIAS3/CDKN1A/CLTA/UBE2I/KRAS/CCNA1/NRAS/CEBPA/MYF6/MAT2A/PIM1	13
Nicotine Pathway (Dopaminergic Neuron), Pharmacodynamics:PharmGKB	Nicotine Pathway (Dopaminergic Neuron), Pharmacodynamics:PharmGKB	8/1534	48/12994	0.199926	0.199926	0.793563	SEC22B/STX5/STX18/STX3/STX1A/KCNK3/STX4/VAMP2	8
Cap-dependent Translation Initiation:Reactome	Cap-dependent Translation Initiation:Reactome	19/1534	131/12994	0.201196	0.201196	0.793563	EIF3B/EIF2B4/EIF4A1/EIF2S1/EIF3D/EIF3A/EIF3M/RPL22L1/EIF4H/RPS27L/EIF2B1/EIF5B/EIF2B2/EIF4EBP1/EIF2S3/EIF4A2/EIF3C/EIF3CL/RPSAP58	19
Eukaryotic Translation Initiation:Reactome	Eukaryotic Translation Initiation:Reactome	19/1534	131/12994	0.201196	0.201196	0.793563	EIF3B/EIF2B4/EIF4A1/EIF2S1/EIF3D/EIF3A/EIF3M/RPL22L1/EIF4H/RPS27L/EIF2B1/EIF5B/EIF2B2/EIF4EBP1/EIF2S3/EIF4A2/EIF3C/EIF3CL/RPSAP58	19
Cellular responses to stress:Reactome	Cellular responses to stress:Reactome	46/1534	344/12994	0.201963	0.201963	0.793563	PHC2/DNAJC2/RELA/NUP88/NUP214/HIRA/SOD2/CCAR2/SEH1L/UBE2D3/EHMT1/TP53/NUP50/NUP188/ATR/RAE1/RAD50/CDKN1A/RING1/UBC/KAT5/PRDX6/NUP85/NUP62/CABIN1/CDK4/HSP90AB1/MDM4/NUP133/H2AFX/UBE2E1/MDM2/NUP43/HSPB1/EZH2/CCNA1/NUP107/TXN/HSPA5/NUP54/MAP3K5/HIST1H1C/HIST2H2AC/HIST1H2BO/HIST1H1E/CDKN2B	46
Bladder cancer - Homo sapiens (human):KEGG	Bladder cancer - Homo sapiens (human):KEGG	7/1534	41/12994	0.203779	0.203779	0.793563	TP53/CDKN1A/CDK4/KRAS/MDM2/NRAS/MMP9	7
Dual Incision in GG-NER:Reactome	Dual Incision in GG-NER:Reactome	7/1534	41/12994	0.203779	0.203779	0.793563	UBC/DDB1/POLD3/RFC2/POLD1/RFC4/CHD1L	7
Glycine Serine metabolism:INOH	Glycine Serine metabolism:INOH	7/1534	41/12994	0.203779	0.203779	0.793563	CARS/GARS/SARS/GNMT/MAOA/SDS/BHMT	7
Aminosugars metabolism:INOH	Aminosugars metabolism:INOH	4/1534	20/12994	0.204165	0.204165	0.793563	NANS/PFKFB2/GNPDA1/PGM3	4
Assembly of the pre-replicative complex:Reactome	Assembly of the pre-replicative complex:Reactome	4/1534	20/12994	0.204165	0.204165	0.793563	UBC/ORC5/MCM8/MCM5	4
Cystathionine Beta-Synthase Deficiency:SMPDB	Cystathionine Beta-Synthase Deficiency:SMPDB	4/1534	20/12994	0.204165	0.204165	0.793563	AHCY/MARS/MAT2A/BHMT	4
Glycine N-methyltransferase Deficiency:SMPDB	Glycine N-methyltransferase Deficiency:SMPDB	4/1534	20/12994	0.204165	0.204165	0.793563	AHCY/MARS/MAT2A/BHMT	4
Homocystinuria-megaloblastic anemia due to defect in cobalamin metabolism, cblG complementation type:SMPDB	Homocystinuria-megaloblastic anemia due to defect in cobalamin metabolism, cblG complementation type:SMPDB	4/1534	20/12994	0.204165	0.204165	0.793563	AHCY/MARS/MAT2A/BHMT	4
Hypermethioninemia:SMPDB	Hypermethioninemia:SMPDB	4/1534	20/12994	0.204165	0.204165	0.793563	AHCY/MARS/MAT2A/BHMT	4
Lagging Strand Synthesis:Reactome	Lagging Strand Synthesis:Reactome	4/1534	20/12994	0.204165	0.204165	0.793563	POLD3/RFC2/POLD1/RFC4	4
Methionine Adenosyltransferase Deficiency:SMPDB	Methionine Adenosyltransferase Deficiency:SMPDB	4/1534	20/12994	0.204165	0.204165	0.793563	AHCY/MARS/MAT2A/BHMT	4
Methionine Metabolism:SMPDB	Methionine Metabolism:SMPDB	4/1534	20/12994	0.204165	0.204165	0.793563	AHCY/MARS/MAT2A/BHMT	4
S-Adenosylhomocysteine (SAH) Hydrolase Deficiency:SMPDB	S-Adenosylhomocysteine (SAH) Hydrolase Deficiency:SMPDB	4/1534	20/12994	0.204165	0.204165	0.793563	AHCY/MARS/MAT2A/BHMT	4
SUMOylation of transcription factors:Reactome	SUMOylation of transcription factors:Reactome	4/1534	20/12994	0.204165	0.204165	0.793563	TP53/PIAS3/UBE2I/MDM2	4
superpathway of D-<i>myo</i>-inositol (1,4,5)-trisphosphate metabolism:HumanCyc	superpathway of D-<i>myo</i>-inositol (1,4,5)-trisphosphate metabolism:HumanCyc	4/1534	20/12994	0.204165	0.204165	0.793563	ITPKC/IMPAD1/OCRL/IPMK	4
Urea cycle and metabolism of amino groups:Wikipathways	Urea cycle and metabolism of amino groups:Wikipathways	4/1534	20/12994	0.204165	0.204165	0.793563	ODC1/ARG1/NAGS/ALDH18A1	4
Zidovudine Pathway, Pharmacokinetics/Pharmacodynamics:PharmGKB	Zidovudine Pathway, Pharmacokinetics/Pharmacodynamics:PharmGKB	4/1534	20/12994	0.204165	0.204165	0.793563	NME1/NME2/ABCC5/ABCC4	4
Synaptic vesicle cycle - Homo sapiens (human):KEGG	Synaptic vesicle cycle - Homo sapiens (human):KEGG	10/1534	63/12994	0.204477	0.204477	0.793614	ATP6V0A2/ATP6V0A1/CLTA/ATP6V0B/AP2A2/STX3/STX1A/ATP6V1C1/NSF/VAMP2	10
CD40/CD40L signaling:PID	CD40/CD40L signaling:PID	6/1534	34/12994	0.206574	0.206574	0.799415	RELA/STAT5A/BCL2L1/MAP3K14/TDP2/TRAF6	6
Melatonin metabolism and effects:Wikipathways	Melatonin metabolism and effects:Wikipathways	6/1534	34/12994	0.206574	0.206574	0.799415	IRAK1/CSNK1D/TRAF6/MAOA/AANAT/ASMT	6
Biosynthesis of unsaturated fatty acids - Homo sapiens (human):KEGG	Biosynthesis of unsaturated fatty acids - Homo sapiens (human):KEGG	5/1534	27/12994	0.207374	0.207374	0.800179	ELOVL1/FADS1/HACD2/ACOT7/ACOX3	5
D-<i>myo</i>-inositol (1,4,5)-trisphosphate biosynthesis:HumanCyc	D-<i>myo</i>-inositol (1,4,5)-trisphosphate biosynthesis:HumanCyc	5/1534	27/12994	0.207374	0.207374	0.800179	PI4K2A/PIP4K2C/CDIPT/TMEM216/PLCE1	5
Colorectal cancer - Homo sapiens (human):KEGG	Colorectal cancer - Homo sapiens (human):KEGG	13/1534	86/12994	0.210745	0.210745	0.812006	TP53/BAX/GADD45A/CDKN1A/RHOA/KRAS/BBC3/RALGDS/NRAS/AREG/PIK3R3/BCL2L11/TGFB3	13
DNA Damage Bypass:Reactome	DNA Damage Bypass:Reactome	8/1534	49/12994	0.216037	0.216037	0.831189	UBC/DDB1/POLD3/RFC2/POLD1/RFC4/POLI/ZBTB32	8
Human T-cell leukemia virus 1 infection - Homo sapiens (human):KEGG	Human T-cell leukemia virus 1 infection - Homo sapiens (human):KEGG	30/1534	219/12994	0.217443	0.217443	0.835144	RELA/STAT5A/CANX/TP53/TBP/BAX/IKBKG/BCL2L1/ATR/LTBR/CDKN1A/TNFRSF1A/RANBP1/KAT5/MAP3K14/RELB/CDK4/ELK1/KRAS/CALR/LTA/CCNA1/NRAS/PIK3R3/CCNB2/FOSL1/PTTG1/CDKN2B/IL2RA/TGFB3	30
Genotoxicity pathway:Wikipathways	Genotoxicity pathway:Wikipathways	10/1534	64/12994	0.218578	0.218578	0.835144	AEN/ITPKC/GADD45A/CDKN1A/DCP1B/MDM2/GXYLT1/RBM12B/PHLDA3/HIST1H1E	10
Homologous DNA Pairing and Strand Exchange:Reactome	Homologous DNA Pairing and Strand Exchange:Reactome	7/1534	42/12994	0.221488	0.221488	0.835144	ATR/RAD50/ATRIP/KAT5/RFC2/RAD51D/RFC4	7
&gamma;-linolenate biosynthesis:HumanCyc	&gamma;-linolenate biosynthesis:HumanCyc	3/1534	14/12994	0.223985	0.223985	0.835144	ACSL4/ACSBG1/ACSM3	3
AKT phosphorylates targets in the cytosol:Reactome	AKT phosphorylates targets in the cytosol:Reactome	3/1534	14/12994	0.223985	0.223985	0.835144	CDKN1A/MKRN1/MDM2	3
apoptotic signaling in response to dna damage:BioCarta	apoptotic signaling in response to dna damage:BioCarta	3/1534	14/12994	0.223985	0.223985	0.835144	TP53/BAX/BCL2L1	3
CDT1 association with the CDC6:ORC:origin complex:Reactome	CDT1 association with the CDC6:ORC:origin complex:Reactome	3/1534	14/12994	0.223985	0.223985	0.835144	UBC/ORC5/MCM8	3
erythropoietin mediated neuroprotection through nf-kb:BioCarta	erythropoietin mediated neuroprotection through nf-kb:BioCarta	3/1534	14/12994	0.223985	0.223985	0.835144	RELA/SOD2/CDKN1A	3
Golgi Cisternae Pericentriolar Stack Reorganization:Reactome	Golgi Cisternae Pericentriolar Stack Reorganization:Reactome	3/1534	14/12994	0.223985	0.223985	0.835144	RAB1A/GORASP1/CCNB2	3
il 2 signaling pathway:BioCarta	il 2 signaling pathway:BioCarta	3/1534	14/12994	0.223985	0.223985	0.835144	STAT5A/SHC1/IL2RA	3
IL5-mediated signaling events:PID	IL5-mediated signaling events:PID	3/1534	14/12994	0.223985	0.223985	0.835144	STAT5A/CISH/PIM1	3
PTK6 Regulates RHO GTPases, RAS GTPase and MAP kinases:Reactome	PTK6 Regulates RHO GTPases, RAS GTPase and MAP kinases:Reactome	3/1534	14/12994	0.223985	0.223985	0.835144	RHOA/KRAS/NRAS	3
Ras signaling in the CD4+ TCR pathway:PID	Ras signaling in the CD4+ TCR pathway:PID	3/1534	14/12994	0.223985	0.223985	0.835144	ELK1/KRAS/NRAS	3
Retrograde neurotrophin signalling:Reactome	Retrograde neurotrophin signalling:Reactome	3/1534	14/12994	0.223985	0.223985	0.835144	CLTA/AP2A2/DNAL4	3
S1P4 pathway:PID	S1P4 pathway:PID	3/1534	14/12994	0.223985	0.223985	0.835144	RHOA/GNA12/S1PR4	3
SHC1 events in ERBB4 signaling:Reactome	SHC1 events in ERBB4 signaling:Reactome	3/1534	14/12994	0.223985	0.223985	0.835144	SHC1/KRAS/NRAS	3
sumoylation by ranbp2 regulates transcriptional repression:BioCarta	sumoylation by ranbp2 regulates transcriptional repression:BioCarta	3/1534	14/12994	0.223985	0.223985	0.835144	NUP214/NUP62/MDM2	3
TP53 Regulates Transcription of DNA Repair Genes:Wikipathways	TP53 Regulates Transcription of DNA Repair Genes:Wikipathways	3/1534	14/12994	0.223985	0.223985	0.835144	ATR/RAD51D/FANCI	3
TP53 Regulates Transcription of Genes Involved in G1 Cell Cycle Arrest:Reactome	TP53 Regulates Transcription of Genes Involved in G1 Cell Cycle Arrest:Reactome	3/1534	14/12994	0.223985	0.223985	0.835144	TP53/CDKN1A/CCNA1	3
TP53 regulates transcription of several additional cell death genes whose specific roles in p53-dependent apoptosis remain uncertain:Reactome	TP53 regulates transcription of several additional cell death genes whose specific roles in p53-dependent apoptosis remain uncertain:Reactome	3/1534	14/12994	0.223985	0.223985	0.835144	TP53/RABGGTB/TP63	3
Transcriptional regulation by the AP-2 (TFAP2) family of transcription factors:Wikipathways	Transcriptional regulation by the AP-2 (TFAP2) family of transcription factors:Wikipathways	3/1534	14/12994	0.223985	0.223985	0.835144	NOP2/CDKN1A/HSPD1	3
Vitamin B5 (pantothenate) metabolism:Reactome	Vitamin B5 (pantothenate) metabolism:Reactome	3/1534	14/12994	0.223985	0.223985	0.835144	SLC5A6/FASN/VNN2	3
C21-steroid hormone biosynthesis and metabolism:EHMN	C21-steroid hormone biosynthesis and metabolism:EHMN	9/1534	57/12994	0.225535	0.225535	0.837882	NPC1/COPA/COPG1/STARD3/STS/CYP17A1/CYP19A1/CYP4F11/ABCG1	9
Formation of TC-NER Pre-Incision Complex:Reactome	Formation of TC-NER Pre-Incision Complex:Reactome	9/1534	57/12994	0.225535	0.225535	0.837882	PRPF19/CDK7/POLR2H/XAB2/UBC/DDB1/AQR/ERCC6/POLR2F	9
Amyotrophic lateral sclerosis (ALS):Wikipathways	Amyotrophic lateral sclerosis (ALS):Wikipathways	6/1534	35/12994	0.226298	0.226298	0.837882	TP53/BAX/BCL2L1/TNFRSF1A/DERL1/MAP3K5	6
Class I PI3K signaling events mediated by Akt:PID	Class I PI3K signaling events mediated by Akt:PID	6/1534	35/12994	0.226298	0.226298	0.837882	BCL2L1/CDKN1A/PRKDC/YWHAB/YWHAZ/MAP3K5	6
EPHB-mediated forward signaling:Reactome	EPHB-mediated forward signaling:Reactome	6/1534	35/12994	0.226298	0.226298	0.837882	ARPC4/ARPC3/RHOA/LIMK2/CFL1/ACTR3	6
TGF_beta_Receptor:NetPath	TGF_beta_Receptor:NetPath	24/1534	173/12994	0.228531	0.228531	0.839965	HGS/NUP214/SNW1/UBE2D3/TP53/VDR/TGIF1/FNTA/CDKN1A/NME1/EWSR1/CDK4/SNX1/UBE2I/SNIP1/STK11IP/RHOA/CTNNA1/EID2/NFYA/E2F5/CCNB2/TGFB3/CITED1	24
influence of ras and rho proteins on g1 to s transition:BioCarta	influence of ras and rho proteins on g1 to s transition:BioCarta	5/1534	28/12994	0.229764	0.229764	0.839965	RELA/IKBKG/CDKN1A/CDK4/RHOA	5
Omega-6 fatty acid metabolism:EHMN	Omega-6 fatty acid metabolism:EHMN	5/1534	28/12994	0.229764	0.229764	0.839965	ACSL4/ELOVL1/FADS1/FADS3/ACOX3	5
One Carbon Metabolism:Wikipathways	One Carbon Metabolism:Wikipathways	5/1534	28/12994	0.229764	0.229764	0.839965	GLRX/GART/AHCY/ATIC/BHMT	5
E-cadherin signaling in keratinocytes:PID	E-cadherin signaling in keratinocytes:PID	4/1534	21/12994	0.230341	0.230341	0.839965	RHOA/FMN1/CTNNA1/ZYX	4
Glycosphingolipid biosynthesis - ganglioseries:EHMN	Glycosphingolipid biosynthesis - ganglioseries:EHMN	4/1534	21/12994	0.230341	0.230341	0.839965	COPA/COPG1/HEXB/GAL3ST1	4
Imatinib and Chronic Myeloid Leukemia:Wikipathways	Imatinib and Chronic Myeloid Leukemia:Wikipathways	4/1534	21/12994	0.230341	0.230341	0.839965	NOP2/PVT1/GADD45A/PIM1	4
Negative regulation of MET activity:Reactome	Negative regulation of MET activity:Reactome	4/1534	21/12994	0.230341	0.230341	0.839965	HGS/PTPN2/UBC/STAM	4
Regulation of Apoptosis by Parathyroid Hormone-related Protein:Wikipathways	Regulation of Apoptosis by Parathyroid Hormone-related Protein:Wikipathways	4/1534	21/12994	0.230341	0.230341	0.839965	BAX/BCL2L1/BCL2L2/BCL2A1	4
TSLP:NetPath	TSLP:NetPath	4/1534	21/12994	0.230341	0.230341	0.839965	RELA/STAT5A/RELB/STAT3	4
VxPx cargo-targeting to cilium:Reactome	VxPx cargo-targeting to cilium:Reactome	4/1534	21/12994	0.230341	0.230341	0.839965	RAB3IP/RAB11A/EXOC1/RAB11FIP3	4
Protein ubiquitination:Reactome	Protein ubiquitination:Reactome	12/1534	80/12994	0.230785	0.230785	0.840428	UBE2D3/RNF20/UBC/UBE2W/PRKDC/RNF40/UBE2Z/PEX5/UBE2E1/DERL1/BCL10/HIST1H2BO	12
HATs acetylate histones:Reactome	HATs acetylate histones:Reactome	20/1534	142/12994	0.2322	0.2322	0.841757	WDR5/BRPF1/TAF12/MEAF6/KAT5/TADA2A/ELP2/TAF9/KAT8/ACTL6A/JADE2/USP22/HAT1/HIST2H2AB/TADA1/SUPT3H/HIST2H2AC/HIST2H2BF/YEATS2/HIST1H2BO	20
Cholesterol metabolism - Homo sapiens (human):KEGG	Cholesterol metabolism - Homo sapiens (human):KEGG	8/1534	50/12994	0.232617	0.232617	0.841757	NPC1/STARD3/SOAT1/LIPG/LRPAP1/ANGPTL4/ABCA1/APOA4	8
JAK STAT MolecularVariation 2:INOH	JAK STAT MolecularVariation 2:INOH	8/1534	50/12994	0.232617	0.232617	0.841757	IL6R/STAT5A/STAT3/IL12RB2/CSF3R/CXCR1/CXCR2/IL2RA	8
Interleukin-17 signaling:Reactome	Interleukin-17 signaling:Reactome	10/1534	65/12994	0.233052	0.233052	0.841757	IRAK1/IKBKG/TNIP2/UBC/TMEM189/ELK1/TRAF6/PPP2R1B/NOD2/DUSP4	10
MAP kinase activation:Reactome	MAP kinase activation:Reactome	10/1534	65/12994	0.233052	0.233052	0.841757	IRAK1/IKBKG/TNIP2/UBC/TMEM189/ELK1/TRAF6/PPP2R1B/NOD2/DUSP4	10
RAB geranylgeranylation:Reactome	RAB geranylgeranylation:Reactome	10/1534	65/12994	0.233052	0.233052	0.841757	RAB35/RAB1A/RABGGTB/RAB5C/RAB4B/RAB11A/RAB40C/RAB11B/RAB13/RAB25	10
miR-targeted genes in squamous cell - TarBase:Wikipathways	miR-targeted genes in squamous cell - TarBase:Wikipathways	22/1534	158/12994	0.235175	0.235175	0.84827	NCL/CBFB/ANP32B/SRPRB/PWP1/TMED2/FNDC3B/SPTLC1/RHEB/TMEM43/SIGMAR1/SRSF9/TMED10/TBCA/SLC38A1/SPCS3/HMOX1/ANXA2/ATP6V1C1/FMNL2/SH3BP4/HNRNPM	22
G2/M Checkpoints:Reactome	G2/M Checkpoints:Reactome	17/1534	119/12994	0.236358	0.236358	0.850229	UIMC1/TP53/ATR/RAD50/ATRIP/KAT5/YWHAB/ORC5/H2AFX/RFC2/MCM8/YWHAZ/RFC4/MCM5/CCNB2/CDC45/HIST1H2BO	17
Neurotrophin signaling pathway - Homo sapiens (human):KEGG	Neurotrophin signaling pathway - Homo sapiens (human):KEGG	17/1534	119/12994	0.236358	0.236358	0.850229	RELA/IRAK1/ARHGDIA/TP53/BAX/PSEN1/SHC1/KIDINS220/IRAK4/PRKCD/ZNF274/RHOA/TRAF6/KRAS/NRAS/MAP3K5/PIK3R3	17
PDGFR-beta signaling pathway:PID	PDGFR-beta signaling pathway:PID	18/1534	127/12994	0.238565	0.238565	0.856738	ARPC4/ARHGDIA/STAT5A/ARPC3/SHC1/PTPN2/CTTN/USP6NL/PRKCD/YWHAB/ELK1/RHOA/KRAS/STAT3/FGR/YWHAZ/NRAS/ACTR3	18
Chromosomal and microsatellite instability in colorectal cancer:Wikipathways	Chromosomal and microsatellite instability in colorectal cancer:Wikipathways	11/1534	73/12994	0.239095	0.239095	0.856738	TP53/BAX/GADD45A/CDKN1A/CSNK1A1/RHOA/KRAS/BBC3/RALGDS/BCL2L11/TGFB3	11
PTEN Regulation:Reactome	PTEN Regulation:Reactome	14/1534	96/12994	0.239136	0.239136	0.856738	PHC2/TRIM27/GATAD2A/TP53/WWP2/RING1/RHEB/UBC/CHD4/MKRN1/SLC38A9/EZH2/SNAI1/MTA3	14
Cooperation of PDCL (PhLP1) and TRiC/CCT in G-protein beta folding:Reactome	Cooperation of PDCL (PhLP1) and TRiC/CCT in G-protein beta folding:Reactome	7/1534	43/12994	0.239712	0.239712	0.857644	CCT5/CCT6A/CCT2/GNB2/CCT3/CCT4/CCT8	7
Endometrial cancer - Homo sapiens (human):KEGG	Endometrial cancer - Homo sapiens (human):KEGG	9/1534	58/12994	0.241166	0.241166	0.861687	TP53/BAX/GADD45A/CDKN1A/ELK1/KRAS/CTNNA1/NRAS/PIK3R3	9
Busulfan Pathway, Pharmacodynamics:PharmGKB	Busulfan Pathway, Pharmacodynamics:PharmGKB	6/1534	36/12994	0.246597	0.246597	0.869416	BCL2L1/LTBR/BNIP3/APEX1/STAT3/BBC3	6
Fibrin Complement Receptor 3 Signaling Pathway:Wikipathways	Fibrin Complement Receptor 3 Signaling Pathway:Wikipathways	6/1534	36/12994	0.246597	0.246597	0.869416	IRAK1/IKBKG/IRAK4/RHOA/TRAF6/RASSF5	6
Photodynamic therapy-induced HIF-1 survival signaling:Wikipathways	Photodynamic therapy-induced HIF-1 survival signaling:Wikipathways	6/1534	36/12994	0.246597	0.246597	0.869416	TP53/BAX/BCL2L1/BNIP3/BCL2A1/TGFB3	6
Longevity regulating pathway - Homo sapiens (human):KEGG	Longevity regulating pathway - Homo sapiens (human):KEGG	13/1534	89/12994	0.248044	0.248044	0.869416	RELA/SOD2/EHMT1/TP53/BAX/ULK1/RHEB/EIF4EBP1/SESN2/KRAS/NRAS/EIF4E2/PIK3R3	13
Pyrimidine nucleotides nucleosides metabolism:INOH	Pyrimidine nucleotides nucleosides metabolism:INOH	8/1534	51/12994	0.249624	0.249624	0.869416	CTPS1/NME1/UCK2/NME2/NT5C/DCTD/CAD/UPP1	8
Regulation of Androgen receptor activity:PID	Regulation of Androgen receptor activity:PID	8/1534	51/12994	0.249624	0.249624	0.869416	ZMIZ2/SMARCC1/SENP1/SMARCE1/KAT5/MDM2/CEBPA/SPDEF	8
TP53 Regulates Transcription of Cell Cycle Genes:Reactome	TP53 Regulates Transcription of Cell Cycle Genes:Reactome	8/1534	51/12994	0.249624	0.249624	0.869416	TP53/BAX/NPM1/GADD45A/CNOT10/CDKN1A/RARA/CCNA1	8
Glycerophospholipid metabolism - Homo sapiens (human):KEGG	Glycerophospholipid metabolism - Homo sapiens (human):KEGG	14/1534	97/12994	0.251373	0.251373	0.869416	SELENOI/PGS1/PLA2G15/LYPLA2/CRLS1/GPCPD1/PLB1/CHPT1/AGPAT2/CDIPT/PTDSS1/GPAT2/LPCAT3/PLPP2	14
Hepatitis B - Homo sapiens (human):KEGG	Hepatitis B - Homo sapiens (human):KEGG	20/1534	144/12994	0.252064	0.252064	0.869416	RELA/STAT5A/TP53/BAX/IKBKG/CDKN1A/DDB1/CDK4/YWHAB/ELK1/KRAS/STAT3/TLR2/CCNA1/YWHAZ/NRAS/PIK3R3/IRF7/MMP9/TGFB3	20
Cyclin A:Cdk2-associated events at S phase entry:Reactome	Cyclin A:Cdk2-associated events at S phase entry:Reactome	5/1534	29/12994	0.252806	0.252806	0.869416	CDK7/CDKN1A/UBC/CDK4/CCNA1	5
Cyclin E associated events during G1/S transition:Reactome	Cyclin E associated events during G1/S transition:Reactome	5/1534	29/12994	0.252806	0.252806	0.869416	CDK7/CDKN1A/UBC/CDK4/CCNA1	5
Insulin-mediated glucose transport:PID	Insulin-mediated glucose transport:PID	5/1534	29/12994	0.252806	0.252806	0.869416	YWHAB/ASIP/YWHAZ/STX4/VAMP2	5
Lipid Metabolism Pathway:Wikipathways	Lipid Metabolism Pathway:Wikipathways	5/1534	29/12994	0.252806	0.252806	0.869416	ACACA/FASN/PRKAR1A/ACLY/ACSBG1	5
mRNA Capping:Reactome	mRNA Capping:Reactome	5/1534	29/12994	0.252806	0.252806	0.869416	SUPT5H/CDK7/POLR2H/NCBP1/POLR2F	5
TP53 Regulates Transcription of Cell Death Genes:Wikipathways	TP53 Regulates Transcription of Cell Death Genes:Wikipathways	5/1534	29/12994	0.252806	0.252806	0.869416	BAX/BBC3/TP53INP1/TP53AIP1/TNFRSF10C	5
Cytokine Signaling in Immune system:Reactome	Cytokine Signaling in Immune system:Reactome	59/1534	458/12994	0.253582	0.253582	0.869416	EIF4A1/RELA/IL6R/IRAK1/TOLLIP/SMARCA4/ABCE1/MT2A/STAT5A/CANX/TRIM62/IKBKG/SHC1/LTBR/TNIP2/PTPN2/TNFRSF1A/UBC/MAP3K14/IRAK4/PRKCD/RELB/STX3/TMEM189/DHX9/ELK1/EIF4A2/EIF4A3/TRAF6/STX1A/UBE2E1/STAT3/IL24/TRIM35/IL12RB2/TXLNA/GBP2/CSF3R/LTA/YWHAZ/PPP2R1B/S100A12/STX4/IL18RAP/CISH/EIF4E2/HMGB1/IL1RL2/TNFRSF8/NOD2/PIK3R3/IRF7/VAMP2/DUSP4/IL10/IL13/TNFSF4/IRF4/IL2RA	59
Degradation of the extracellular matrix:Reactome	Degradation of the extracellular matrix:Reactome	15/1534	105/12994	0.254132	0.254132	0.869416	CAST/PSEN1/CAPN15/CTSB/BMP1/ADAM15/CAPN2/COL25A1/CTSL/MMP25/MMP24/CAPN11/PHYKPL/MMP9/CAPN12	15
Deubiquitination:Reactome	Deubiquitination:Reactome	39/1534	296/12994	0.25438	0.25438	0.869416	HGS/UIMC1/PSME3/PTRH2/INO80/TP53/OTUD5/IKBKG/PSMD8/USP3/TNIP2/INO80B/ACTR5/UBC/RIPK1/USP20/MBD6/OTUD7A/STAM/MDM4/CYLD/RHOA/TRAF6/ACTL6A/KDM1B/TOMM20/RCE1/YOD1/MDM2/CCNA1/INO80E/PSMD5/USP22/HIST2H2AB/NOD2/USP49/HIST2H2AC/HIST2H2BF/HIST1H2BO	39
1D-<i>myo</i>-inositol hexakisphosphate biosynthesis II (mammalian):HumanCyc	1D-<i>myo</i>-inositol hexakisphosphate biosynthesis II (mammalian):HumanCyc	3/1534	15/12994	0.257156	0.257156	0.869416	ITPKC/OCRL/IPMK	3
Biogenic Amine Synthesis:Wikipathways	Biogenic Amine Synthesis:Wikipathways	3/1534	15/12994	0.257156	0.257156	0.869416	MAOA/AANAT/ASMT	3
chaperones modulate interferon signaling pathway:BioCarta	chaperones modulate interferon signaling pathway:BioCarta	3/1534	15/12994	0.257156	0.257156	0.869416	RELA/TP53/IKBKG	3
Constitutive Signaling by Ligand-Responsive EGFR Cancer Variants:Reactome	Constitutive Signaling by Ligand-Responsive EGFR Cancer Variants:Reactome	3/1534	15/12994	0.257156	0.257156	0.869416	SHC1/KRAS/NRAS	3
D-<i>myo</i>-inositol (1,3,4)-trisphosphate biosynthesis:HumanCyc	D-<i>myo</i>-inositol (1,3,4)-trisphosphate biosynthesis:HumanCyc	3/1534	15/12994	0.257156	0.257156	0.869416	ITPKC/OCRL/IPMK	3
Glycosphingolipid biosynthesis - globo and isoglobo series - Homo sapiens (human):KEGG	Glycosphingolipid biosynthesis - globo and isoglobo series - Homo sapiens (human):KEGG	3/1534	15/12994	0.257156	0.257156	0.869416	HEXB/GLA/A3GALT2	3
InlB-mediated entry of Listeria monocytogenes into host cell:Reactome	InlB-mediated entry of Listeria monocytogenes into host cell:Reactome	3/1534	15/12994	0.257156	0.257156	0.869416	HGS/UBC/STAM	3
Organic cation/anion/zwitterion transport:Reactome	Organic cation/anion/zwitterion transport:Reactome	3/1534	15/12994	0.257156	0.257156	0.869416	SLC22A3/SLC22A4/SLC22A2	3
Signaling by EGFR in Cancer:Reactome	Signaling by EGFR in Cancer:Reactome	3/1534	15/12994	0.257156	0.257156	0.869416	SHC1/KRAS/NRAS	3
Signaling by Ligand-Responsive EGFR Variants in Cancer:Reactome	Signaling by Ligand-Responsive EGFR Variants in Cancer:Reactome	3/1534	15/12994	0.257156	0.257156	0.869416	SHC1/KRAS/NRAS	3
triacylglycerol degradation:HumanCyc	triacylglycerol degradation:HumanCyc	3/1534	15/12994	0.257156	0.257156	0.869416	LIPG/PNPLA3/ABHD12	3
Extracellular vesicles in the crosstalk of cardiac cells:Wikipathways	Extracellular vesicles in the crosstalk of cardiac cells:Wikipathways	4/1534	22/12994	0.257279	0.257279	0.869416	CD63/STAT3/HSPB1/MMP9	4
Fabry disease:SMPDB	Fabry disease:SMPDB	4/1534	22/12994	0.257279	0.257279	0.869416	SPTLC1/SGPP2/GLA/GAL3ST1	4
Fatty Acid Biosynthesis:Wikipathways	Fatty Acid Biosynthesis:Wikipathways	4/1534	22/12994	0.257279	0.257279	0.869416	ACSL4/ACACA/FASN/ACLY	4
Gaucher Disease:SMPDB	Gaucher Disease:SMPDB	4/1534	22/12994	0.257279	0.257279	0.869416	SPTLC1/SGPP2/GLA/GAL3ST1	4
Globoid Cell Leukodystrophy:SMPDB	Globoid Cell Leukodystrophy:SMPDB	4/1534	22/12994	0.257279	0.257279	0.869416	SPTLC1/SGPP2/GLA/GAL3ST1	4
Krabbe disease:SMPDB	Krabbe disease:SMPDB	4/1534	22/12994	0.257279	0.257279	0.869416	SPTLC1/SGPP2/GLA/GAL3ST1	4
Metachromatic Leukodystrophy (MLD):SMPDB	Metachromatic Leukodystrophy (MLD):SMPDB	4/1534	22/12994	0.257279	0.257279	0.869416	SPTLC1/SGPP2/GLA/GAL3ST1	4
Nef-mediates down modulation of cell surface receptors by recruiting them to clathrin adapters:Reactome	Nef-mediates down modulation of cell surface receptors by recruiting them to clathrin adapters:Reactome	4/1534	22/12994	0.257279	0.257279	0.869416	AP1M1/ARF1/AP2A2/AP1B1	4
role of brca1 brca2 and atr in cancer susceptibility:BioCarta	role of brca1 brca2 and atr in cancer susceptibility:BioCarta	4/1534	22/12994	0.257279	0.257279	0.869416	TP53/ATR/RAD50/FANCA	4
SHC1 events in ERBB2 signaling:Reactome	SHC1 events in ERBB2 signaling:Reactome	4/1534	22/12994	0.257279	0.257279	0.869416	SHC1/PRKCD/KRAS/NRAS	4
Sphingolipid Metabolism:SMPDB	Sphingolipid Metabolism:SMPDB	4/1534	22/12994	0.257279	0.257279	0.869416	SPTLC1/SGPP2/GLA/GAL3ST1	4
The effect of progerin on the involved genes in Hutchinson-Gilford Progeria Syndrome:Wikipathways	The effect of progerin on the involved genes in Hutchinson-Gilford Progeria Syndrome:Wikipathways	4/1534	22/12994	0.257279	0.257279	0.869416	TP53/CHD4/MTA3/SREBF1	4
ABC transporters - Homo sapiens (human):KEGG	ABC transporters - Homo sapiens (human):KEGG	7/1534	44/12994	0.258394	0.258394	0.869416	ABCA5/ABCC5/ABCC4/TAP2/TAP1/ABCA1/ABCG1	7
Cyclin D associated events in G1:Reactome	Cyclin D associated events in G1:Reactome	7/1534	44/12994	0.258394	0.258394	0.869416	CDK7/CDKN1A/UBC/CDK4/PPP2R1B/E2F5/CDKN2B	7
G1 Phase:Reactome	G1 Phase:Reactome	7/1534	44/12994	0.258394	0.258394	0.869416	CDK7/CDKN1A/UBC/CDK4/PPP2R1B/E2F5/CDKN2B	7
Galactose metabolism:EHMN	Galactose metabolism:EHMN	7/1534	44/12994	0.258394	0.258394	0.869416	SLC35A2/COPA/GANAB/COPG1/PFKP/MGAM/GLA	7
PLK1 signaling events:PID	PLK1 signaling events:PID	7/1534	44/12994	0.258394	0.258394	0.869416	RAB1A/ODF2/GORASP1/KIZ/RHOA/CENPU/ERCC6L	7
TNF:INOH	TNF:INOH	10/1534	67/12994	0.263009	0.263009	0.883824	RELA/BAX/IKBKG/PSMD8/CFLAR/TNFRSF1A/RIPK1/TRADD/PSMD5/MAP3K5	10
ErbB1 downstream signaling:PID	ErbB1 downstream signaling:PID	15/1534	106/12994	0.266158	0.266158	0.888046	ARPC4/ARPC3/BCL2L1/USP6NL/PRKCD/YWHAB/ELK1/KRAS/STAT3/CAPN2/RALGDS/YWHAZ/NRAS/RIN1/ACTR3	15
JAK-STAT:Wikipathways	JAK-STAT:Wikipathways	15/1534	106/12994	0.266158	0.266158	0.888046	STAT5A/BAX/IKBKG/PPIA/BCL2L1/PIAS3/SHC1/ACACA/EIF4EBP1/ELK1/RHOA/STAT3/MDM2/YWHAZ/CISH	15
Senescence and Autophagy in Cancer:Wikipathways	Senescence and Autophagy in Cancer:Wikipathways	15/1534	106/12994	0.266158	0.266158	0.888046	RSL1D1/IL6R/TP53/ULK1/CDKN1A/AMBRA1/ATG3/SLC39A1/ATG12/IL24/MDM2/LAMP1/MAP1LC3B/SLC39A4/IRF7	15
Apoptotic execution phase:Reactome	Apoptotic execution phase:Reactome	8/1534	52/12994	0.267012	0.267012	0.888046	DBNL/FNTA/PRKCD/DFFA/HMGB1/HIST1H1C/BCAP31/HIST1H1E	8
Base Excision Repair:Reactome	Base Excision Repair:Reactome	6/1534	37/12994	0.267389	0.267389	0.888046	LIG3/APEX1/POLD3/RFC2/POLD1/RFC4	6
HDR through Single Strand Annealing (SSA):Reactome	HDR through Single Strand Annealing (SSA):Reactome	6/1534	37/12994	0.267389	0.267389	0.888046	ATR/RAD50/ATRIP/KAT5/RFC2/RFC4	6
Resolution of Abasic Sites (AP sites):Reactome	Resolution of Abasic Sites (AP sites):Reactome	6/1534	37/12994	0.267389	0.267389	0.888046	LIG3/APEX1/POLD3/RFC2/POLD1/RFC4	6
signal transduction through il1r:BioCarta	signal transduction through il1r:BioCarta	6/1534	37/12994	0.267389	0.267389	0.888046	RELA/IRAK1/TOLLIP/IKBKG/TRAF6/TGFB3	6
TNF signaling:Reactome	TNF signaling:Reactome	6/1534	37/12994	0.267389	0.267389	0.888046	IKBKG/SMPD2/TNFRSF1A/RIPK1/TRADD/CYLD	6
Synthesis of DNA:Reactome	Synthesis of DNA:Reactome	11/1534	75/12994	0.267611	0.267611	0.888046	UBC/POLD3/ORC5/UBE2E1/RFC2/POLD1/MCM8/CCNA1/RFC4/MCM5/CDC45	11
Necroptosis - Homo sapiens (human):KEGG	Necroptosis - Homo sapiens (human):KEGG	22/1534	162/12994	0.273595	0.273595	0.905831	PGAM5/STAT5A/BAX/PPIA/CFLAR/TNFRSF1A/RIPK1/TRADD/CHMP1B/VPS4B/HSP90AB1/CYLD/H2AFY/H2AFX/FTL/STAT3/CAPN2/SPATA2L/HMGB1/HIST2H2AB/TRPM7/HIST2H2AC	22
Tuberculosis - Homo sapiens (human):KEGG	Tuberculosis - Homo sapiens (human):KEGG	24/1534	178/12994	0.274053	0.274053	0.905831	RELA/IRAK1/ATP6V0A2/CTSD/BAX/VDR/ATP6V0A1/ATP6V0B/TNFRSF1A/RAB5C/TRADD/IRAK4/RHOA/TRAF6/CYP27B1/TLR2/LAMP1/HSPD1/NFYA/BCL10/NOD2/FCGR3B/IL10/TGFB3	24
Antiviral mechanism by IFN-stimulated genes:Reactome	Antiviral mechanism by IFN-stimulated genes:Reactome	5/1534	30/12994	0.276383	0.276383	0.905831	EIF4A1/EIF4A2/EIF4A3/UBE2E1/EIF4E2	5
Budding and maturation of HIV virion:Reactome	Budding and maturation of HIV virion:Reactome	5/1534	30/12994	0.276383	0.276383	0.905831	PDCD6IP/PPIA/UBC/PPIAP22/VPS4B	5
Downstream signaling events of B Cell Receptor (BCR):Reactome	Downstream signaling events of B Cell Receptor (BCR):Reactome	5/1534	30/12994	0.276383	0.276383	0.905831	RELA/IKBKG/KRAS/NRAS/BCL10	5
Extension of Telomeres:Reactome	Extension of Telomeres:Reactome	5/1534	30/12994	0.276383	0.276383	0.905831	DKC1/POLD3/RFC2/POLD1/RFC4	5
IL2 signaling events mediated by STAT5:PID	IL2 signaling events mediated by STAT5:PID	5/1534	30/12994	0.276383	0.276383	0.905831	STAT5A/BCL2L1/SHC1/LTA/IL2RA	5
ISG15 antiviral mechanism:Reactome	ISG15 antiviral mechanism:Reactome	5/1534	30/12994	0.276383	0.276383	0.905831	EIF4A1/EIF4A2/EIF4A3/UBE2E1/EIF4E2	5
mcalpain and friends in cell motility:BioCarta	mcalpain and friends in cell motility:BioCarta	5/1534	30/12994	0.276383	0.276383	0.905831	CAST/SHC1/PRKAR1A/EZR/CAPN2	5
Plasma lipoprotein remodeling:Reactome	Plasma lipoprotein remodeling:Reactome	5/1534	30/12994	0.276383	0.276383	0.905831	PCSK6/LIPG/ANGPTL4/APOA4/ABCG1	5
Non-genomic actions of 1,25 dihydroxyvitamin D3:Wikipathways	Non-genomic actions of 1,25 dihydroxyvitamin D3:Wikipathways	10/1534	68/12994	0.278434	0.278434	0.909187	VDR/TNFRSF1A/PRKCD/RELB/KRAS/CYP27B1/TLR2/NRAS/PLCE1/NOD2	10
RAC1-PAK1-p38-MMP2 Pathway:Wikipathways	RAC1-PAK1-p38-MMP2 Pathway:Wikipathways	10/1534	68/12994	0.278434	0.278434	0.909187	RELA/STAT5A/TP53/BAX/IKBKG/TNIP2/EIF4EBP1/KRAS/STAT3/NRAS	10
Sterol Regulatory Element-Binding Proteins (SREBP) signalling:Wikipathways	Sterol Regulatory Element-Binding Proteins (SREBP) signalling:Wikipathways	10/1534	68/12994	0.278434	0.278434	0.909187	SEC24C/ACACA/SEC31A/FASN/SCAP/ACLY/SEC23B/NFYA/SREBF1/CYP51A1	10
Leptin signaling pathway:Wikipathways	Leptin signaling pathway:Wikipathways	11/1534	76/12994	0.282267	0.282267	0.9142	RELA/BAX/IKBKG/BCL2L1/SHC1/ACACA/EIF4EBP1/ELK1/RHOA/STAT3/CISH	11
Prolactin Signaling Pathway:Wikipathways	Prolactin Signaling Pathway:Wikipathways	11/1534	76/12994	0.282267	0.282267	0.9142	RELA/STAT5A/CTSD/PPIA/PIAS3/SHC1/EIF4EBP1/ELK1/STAT3/YWHAZ/CISH	11
keratinocyte differentiation:BioCarta	keratinocyte differentiation:BioCarta	8/1534	53/12994	0.284736	0.284736	0.9142	RELA/IKBKG/SHC1/TNFRSF1A/RIPK1/PRKCD/CEBPA/MAP3K5	8
Dopamine Neurotransmitter Release Cycle:Reactome	Dopamine Neurotransmitter Release Cycle:Reactome	4/1534	23/12994	0.28479	0.28479	0.9142	SYN2/STX1A/VAMP2/PPFIA3	4
Histidine degradation:INOH	Histidine degradation:INOH	4/1534	23/12994	0.28479	0.28479	0.9142	HARS/HAL/MAOA/ALDH3A1	4
Histidine metabolism - Homo sapiens (human):KEGG	Histidine metabolism - Homo sapiens (human):KEGG	4/1534	23/12994	0.28479	0.28479	0.9142	CNDP2/HAL/MAOA/ALDH3A1	4
induction of apoptosis through dr3 and dr4/5 death receptors:BioCarta	induction of apoptosis through dr3 and dr4/5 death receptors:BioCarta	4/1534	23/12994	0.28479	0.28479	0.9142	RIPK1/MAP3K14/TRADD/DFFA	4
Mismatch repair - Homo sapiens (human):KEGG	Mismatch repair - Homo sapiens (human):KEGG	4/1534	23/12994	0.28479	0.28479	0.9142	POLD3/RFC2/POLD1/RFC4	4
mTORC1-mediated signalling:Reactome	mTORC1-mediated signalling:Reactome	4/1534	23/12994	0.28479	0.28479	0.9142	RHEB/EIF4EBP1/YWHAB/SLC38A9	4
Nicotinate Nicotinamide metabolism:INOH	Nicotinate Nicotinamide metabolism:INOH	4/1534	23/12994	0.28479	0.28479	0.9142	NADK/NAMPT/MTMR1/NT5C	4
Regulation of RAS by GAPs:Reactome	Regulation of RAS by GAPs:Reactome	4/1534	23/12994	0.28479	0.28479	0.9142	UBC/SPRED3/KRAS/NRAS	4
Signaling events mediated by PRL:PID	Signaling events mediated by PRL:PID	4/1534	23/12994	0.28479	0.28479	0.9142	CDKN1A/RABGGTB/TUBA1B/RHOA	4
TLR ECSIT MEKK1 p38:INOH	TLR ECSIT MEKK1 p38:INOH	4/1534	23/12994	0.28479	0.28479	0.9142	IRAK1/TOLLIP/IRAK4/TRAF6	4
TP53 regulates transcription of additional cell cycle genes whose exact role in the p53 pathway remain uncertain:Reactome	TP53 regulates transcription of additional cell cycle genes whose exact role in the p53 pathway remain uncertain:Reactome	4/1534	23/12994	0.28479	0.28479	0.9142	TP53/NPM1/CNOT10/RARA	4
miR-targeted genes in epithelium - TarBase:Wikipathways	miR-targeted genes in epithelium - TarBase:Wikipathways	43/1534	333/12994	0.286751	0.286751	0.919382	PHC2/ABCF2/TRMT1/NCL/IPO4/ANP32B/ARHGDIA/EHMT1/HARS/ARFIP2/SNAP29/ADPGK/GAK/CSNK1D/TMED2/FNDC3B/RRP8/SPTLC1/RHEB/TMEM43/RAB5C/SRSF9/TMED10/SLC38A1/ATG3/FADS1/CD164/KRAS/HMOX1/ANXA2/MATR3/MYO10/CDIPT/EZH2/CAPG/TP53INP1/CORO1C/HNRNPM/MAT2A/CDCP1/TRIP13/DMTF1/CYP51A1	43
ErbB Signaling Pathway:Wikipathways	ErbB Signaling Pathway:Wikipathways	13/1534	92/12994	0.287582	0.287582	0.91949	STAT5A/TP53/SHC1/CDKN1A/EIF4EBP1/ELK1/KRAS/MDM2/NRAS/AREG/PIK3R3/ABL2/BCL2L11	13
Coregulation of Androgen receptor activity:PID	Coregulation of Androgen receptor activity:PID	9/1534	61/12994	0.290096	0.290096	0.91949	PA2G4/XRCC5/TGIF1/PIAS3/HNRNPA1/KDM4C/PRKDC/UBE2I/CMTM2	9
IGF-Ncore:Signalink	IGF-Ncore:Signalink	3/1534	16/12994	0.290914	0.290914	0.91949	PPP4C/PTPN2/MDM2	3
Ligand-dependent caspase activation:Reactome	Ligand-dependent caspase activation:Reactome	3/1534	16/12994	0.290914	0.290914	0.91949	CFLAR/RIPK1/TRADD	3
MAP3K8 (TPL2)-dependent MAPK1/3 activation:Reactome	MAP3K8 (TPL2)-dependent MAPK1/3 activation:Reactome	3/1534	16/12994	0.290914	0.290914	0.91949	IKBKG/TNIP2/UBC	3
NRIF signals cell death from the nucleus:Reactome	NRIF signals cell death from the nucleus:Reactome	3/1534	16/12994	0.290914	0.290914	0.91949	PSEN1/UBC/TRAF6	3
pyrimidine deoxyribonucleotides <i>de novo</i> biosynthesis:HumanCyc	pyrimidine deoxyribonucleotides <i>de novo</i> biosynthesis:HumanCyc	3/1534	16/12994	0.290914	0.290914	0.91949	NME1/NME2/NME2P1	3
Regulated Necrosis:Reactome	Regulated Necrosis:Reactome	3/1534	16/12994	0.290914	0.290914	0.91949	CFLAR/RIPK1/TRADD	3
RIPK1-mediated regulated necrosis:Reactome	RIPK1-mediated regulated necrosis:Reactome	3/1534	16/12994	0.290914	0.290914	0.91949	CFLAR/RIPK1/TRADD	3
TGF-beta receptor signaling in EMT (epithelial to mesenchymal transition):Reactome	TGF-beta receptor signaling in EMT (epithelial to mesenchymal transition):Reactome	3/1534	16/12994	0.290914	0.290914	0.91949	UBC/ARHGEF18/RHOA	3
Translesion synthesis by REV1:Reactome	Translesion synthesis by REV1:Reactome	3/1534	16/12994	0.290914	0.290914	0.91949	UBC/RFC2/RFC4	3
miR-targeted genes in lymphocytes - TarBase:Wikipathways	miR-targeted genes in lymphocytes - TarBase:Wikipathways	62/1534	489/12994	0.290941	0.290941	0.91949	PHC2/ABCF2/TRMT1/NCL/IPO4/CBFB/ANP32B/ARHGDIA/PTRH1/EHMT1/RBM19/HARS/SRPRB/ARFIP2/TTC9C/SNAP29/ATP6V0A1/ADPGK/PWP1/GAK/CSNK1D/TMED2/CDKN1A/FNDC3B/RRP8/SPTLC1/RHEB/TMEM43/RAB5C/SIGMAR1/SRSF9/TMED10/TBCA/SLC38A1/ATG3/FADS1/RFT1/MRM1/CD164/KRAS/SPCS3/SLC25A13/HMOX1/ANXA2/MATR3/ATP6V1C1/MYO10/CDIPT/EZH2/PAFAH1B2/CAPG/FMNL2/SH3BP4/TP53INP1/SNAP23/CORO1C/HNRNPM/MAT2A/CDCP1/TRIP13/DMTF1/CYP51A1	62
Human immunodeficiency virus 1 infection - Homo sapiens (human):KEGG	Human immunodeficiency virus 1 infection - Homo sapiens (human):KEGG	28/1534	212/12994	0.291348	0.291348	0.91968	RELA/AP1M1/IRAK1/BAX/IKBKG/BCL2L1/ATR/GNB2/TNFRSF1A/RIPK1/DDB1/TRADD/IRAK4/PDIA3/AP1B1/TRAF6/KRAS/LIMK2/CALR/TLR2/NRAS/CFL1/TAP2/TAP1/PIK3R3/TAPBP/CCNB2/APOBEC3A	28
Cellular Senescence:Reactome	Cellular Senescence:Reactome	25/1534	188/12994	0.292804	0.292804	0.923181	PHC2/RELA/HIRA/EHMT1/TP53/RAD50/CDKN1A/RING1/UBC/KAT5/CABIN1/CDK4/MDM4/H2AFX/UBE2E1/MDM2/EZH2/CCNA1/TXN/MAP3K5/HIST1H1C/HIST2H2AC/HIST1H2BO/HIST1H1E/CDKN2B	25
Folate metabolism:INOH	Folate metabolism:INOH	5/1534	31/12994	0.300378	0.300378	0.927257	GART/NME1/NME2/ATIC/FPGS	5
Methylenetetrahydrofolate Reductase Deficiency (MTHFRD):SMPDB	Methylenetetrahydrofolate Reductase Deficiency (MTHFRD):SMPDB	5/1534	31/12994	0.300378	0.300378	0.927257	AHCY/MARS/FPGS/MAT2A/BHMT	5
p38 mapk signaling pathway:BioCarta	p38 mapk signaling pathway:BioCarta	5/1534	31/12994	0.300378	0.300378	0.927257	ELK1/MEF2D/HSPB1/MAP3K5/MAP3K9	5
Regulation of cholesterol biosynthesis by SREBP (SREBF):Reactome	Regulation of cholesterol biosynthesis by SREBP (SREBF):Reactome	5/1534	31/12994	0.300378	0.300378	0.927257	FASN/SCAP/NFYA/SREBF1/CYP51A1	5
IL-17 signaling pathway - Homo sapiens (human):KEGG	IL-17 signaling pathway - Homo sapiens (human):KEGG	13/1534	93/12994	0.301173	0.301173	0.927257	RELA/IKBKG/TRADD/TRAF3IP2/HSP90AB1/S100A9/S100A8/SRSF1/TRAF6/HSP90B1/MMP9/FOSL1/IL13	13
Constitutive Signaling by NOTCH1 HD+PEST Domain Mutants:Reactome	Constitutive Signaling by NOTCH1 HD+PEST Domain Mutants:Reactome	8/1534	54/12994	0.302749	0.302749	0.927257	SNW1/PSEN1/UBC/CCNC/RBPJ/HDAC8/HDAC10/HEY1	8
Constitutive Signaling by NOTCH1 PEST Domain Mutants:Reactome	Constitutive Signaling by NOTCH1 PEST Domain Mutants:Reactome	8/1534	54/12994	0.302749	0.302749	0.927257	SNW1/PSEN1/UBC/CCNC/RBPJ/HDAC8/HDAC10/HEY1	8
RAC1 signaling pathway:PID	RAC1 signaling pathway:PID	8/1534	54/12994	0.302749	0.302749	0.927257	ARPC4/ARHGDIA/STAT5A/ARPC3/STAT3/CTNNA1/CFL1/ACTR3	8
Signaling by NOTCH1 HD+PEST Domain Mutants in Cancer:Reactome	Signaling by NOTCH1 HD+PEST Domain Mutants in Cancer:Reactome	8/1534	54/12994	0.302749	0.302749	0.927257	SNW1/PSEN1/UBC/CCNC/RBPJ/HDAC8/HDAC10/HEY1	8
Signaling by NOTCH1 in Cancer:Reactome	Signaling by NOTCH1 in Cancer:Reactome	8/1534	54/12994	0.302749	0.302749	0.927257	SNW1/PSEN1/UBC/CCNC/RBPJ/HDAC8/HDAC10/HEY1	8
Signaling by NOTCH1 PEST Domain Mutants in Cancer:Reactome	Signaling by NOTCH1 PEST Domain Mutants in Cancer:Reactome	8/1534	54/12994	0.302749	0.302749	0.927257	SNW1/PSEN1/UBC/CCNC/RBPJ/HDAC8/HDAC10/HEY1	8
Glycerophospholipid biosynthesis:Reactome	Glycerophospholipid biosynthesis:Reactome	18/1534	133/12994	0.304539	0.304539	0.927257	SELENOI/PITPNB/PGS1/PLA2G15/OSBPL8/CRLS1/PLA1A/GPCPD1/PLB1/CHPT1/PNPLA3/AGPAT2/CDIPT/PTDSS1/GPAT2/LPCAT3/MFSD2A/TMEM86B	18
Prolactin signaling pathway - Homo sapiens (human):KEGG	Prolactin signaling pathway - Homo sapiens (human):KEGG	10/1534	70/12994	0.310023	0.310023	0.927257	RELA/STAT5A/SHC1/KRAS/STAT3/CYP17A1/NRAS/CISH/PIK3R3/LHB	10
RIG-I-like receptor signaling pathway - Homo sapiens (human):KEGG	RIG-I-like receptor signaling pathway - Homo sapiens (human):KEGG	10/1534	70/12994	0.310023	0.310023	0.927257	RELA/OTUD5/IKBKG/RIPK1/TANK/TRADD/CYLD/TRAF6/ATG12/IRF7	10
Gamma carboxylation, hypusine formation and arylsulfatase activation:Reactome	Gamma carboxylation, hypusine formation and arylsulfatase activation:Reactome	6/1534	39/12994	0.310135	0.310135	0.927257	DPH2/DPH1/ARSG/STS/GAS6/GGCX	6
Translesion synthesis by Y family DNA polymerases bypasses lesions on DNA template:Reactome	Translesion synthesis by Y family DNA polymerases bypasses lesions on DNA template:Reactome	6/1534	39/12994	0.310135	0.310135	0.927257	UBC/POLD3/RFC2/POLD1/RFC4/POLI	6
insulin:INOH	insulin:INOH	11/1534	78/12994	0.312244	0.312244	0.927257	EIF4A1/SHC1/RHEB/EIF4EBP1/YWHAB/ELK1/EIF4A2/KRAS/YWHAZ/PPP2R1B/NRAS	11
Acetaminophen Pathway, Pharmacokinetics:PharmGKB	Acetaminophen Pathway, Pharmacokinetics:PharmGKB	4/1534	24/12994	0.312697	0.312697	0.927257	ABCC5/ABCC4/SULT1A3/SULT1A4	4
Fas:INOH	Fas:INOH	4/1534	24/12994	0.312697	0.312697	0.927257	BAX/YWHAB/YWHAZ/MAP3K5	4
IL1 and megakaryocytes in obesity:Wikipathways	IL1 and megakaryocytes in obesity:Wikipathways	4/1534	24/12994	0.312697	0.312697	0.927257	IRAK1/S100A9/TLR2/MMP9	4
Miscellaneous transport and binding events:Reactome	Miscellaneous transport and binding events:Reactome	4/1534	24/12994	0.312697	0.312697	0.927257	PQLC2/CTNS/LRRC8D/NIPAL4	4
Pathway_PA165986194 -need delete:PharmGKB	Pathway_PA165986194 -need delete:PharmGKB	4/1534	24/12994	0.312697	0.312697	0.927257	ABCC5/ABCC4/SULT1A3/SULT1A4	4
Telomere C-strand (Lagging Strand) Synthesis:Reactome	Telomere C-strand (Lagging Strand) Synthesis:Reactome	4/1534	24/12994	0.312697	0.312697	0.927257	POLD3/RFC2/POLD1/RFC4	4
Chagas disease (American trypanosomiasis) - Homo sapiens (human):KEGG	Chagas disease (American trypanosomiasis) - Homo sapiens (human):KEGG	14/1534	102/12994	0.315663	0.315663	0.927257	RELA/IRAK1/IKBKG/CFLAR/TNFRSF1A/IRAK4/PPP2R2D/TRAF6/CALR/TLR2/PPP2R1B/PIK3R3/IL10/TGFB3	14
Response to elevated platelet cytosolic Ca2+:Reactome	Response to elevated platelet cytosolic Ca2+:Reactome	18/1534	134/12994	0.316052	0.316052	0.927257	PPIA/PPIAP22/CD63/GTPBP2/MANF/GAS6/ABCC4/CFL1/STX4/HSPA5/SERPINA1/ORM1/ITGA2B/FAM3C/PPBP/PF4/ORM2/TGFB3	18
Rab regulation of trafficking:Reactome	Rab regulation of trafficking:Reactome	17/1534	126/12994	0.316239	0.316239	0.927257	RAB35/GGA3/GDI2/RAB1A/RAB3IP/DENND4A/ULK1/RAB5C/RAB11A/HPS1/TRAPPC2B/RAB11B/MAP1LC3B/RIN1/GDI1/GGA2/RAB13	17
Validated transcriptional targets of deltaNp63 isoforms:PID	Validated transcriptional targets of deltaNp63 isoforms:PID	7/1534	47/12994	0.316597	0.316597	0.927257	VDR/FASN/RRAD/MDM2/SEC14L2/TP63/CCNB2	7
Endometrial cancer:Wikipathways	Endometrial cancer:Wikipathways	9/1534	63/12994	0.324043	0.324043	0.927257	TP53/BAX/GADD45A/CDKN1A/ELK1/KRAS/CTNNA1/NRAS/PIK3R3	9
Endosomal Sorting Complex Required For Transport (ESCRT):Reactome	Endosomal Sorting Complex Required For Transport (ESCRT):Reactome	5/1534	32/12994	0.324678	0.324678	0.927257	HGS/UBC/VPS4B/STAM/VPS36	5
Initiation of transcription and translation elongation at the HIV-1 LTR:Wikipathways	Initiation of transcription and translation elongation at the HIV-1 LTR:Wikipathways	5/1534	32/12994	0.324678	0.324678	0.927257	SUPT5H/RELA/NELFA/NELFE/HDAC8	5
ROS, RNS production in phagocytes:Reactome	ROS, RNS production in phagocytes:Reactome	5/1534	32/12994	0.324678	0.324678	0.927257	ATP6V0A2/ATP6V0A1/ATP6V0B/SLC11A1/ATP6V1C1	5
Acetylcholine Neurotransmitter Release Cycle:Reactome	Acetylcholine Neurotransmitter Release Cycle:Reactome	3/1534	17/12994	0.324944	0.324944	0.927257	STX1A/VAMP2/PPFIA3	3
Assembly Of The HIV Virion:Reactome	Assembly Of The HIV Virion:Reactome	3/1534	17/12994	0.324944	0.324944	0.927257	PPIA/UBC/PPIAP22	3
Metabolism of Angiotensinogen to Angiotensins:Reactome	Metabolism of Angiotensinogen to Angiotensins:Reactome	3/1534	17/12994	0.324944	0.324944	0.927257	CTSD/ACE2/ATP6AP2	3
Phenylalanine metabolism - Homo sapiens (human):KEGG	Phenylalanine metabolism - Homo sapiens (human):KEGG	3/1534	17/12994	0.324944	0.324944	0.927257	MAOA/MIF/ALDH3A1	3
Platelet sensitization by LDL:Reactome	Platelet sensitization by LDL:Reactome	3/1534	17/12994	0.324944	0.324944	0.927257	FGR/LRP8/PPP2R1B	3
Simplified Depiction of MYD88 Distinct Input-Output Pathway:Wikipathways	Simplified Depiction of MYD88 Distinct Input-Output Pathway:Wikipathways	3/1534	17/12994	0.324944	0.324944	0.927257	IRAK1/TRAF6/TLR2	3
superpathway of pyrimidine deoxyribonucleoside salvage:HumanCyc	superpathway of pyrimidine deoxyribonucleoside salvage:HumanCyc	3/1534	17/12994	0.324944	0.324944	0.927257	NME1/NME2/NME2P1	3
TNF receptor superfamily (TNFSF) members mediating non-canonical NF-kB pathway:Reactome	TNF receptor superfamily (TNFSF) members mediating non-canonical NF-kB pathway:Reactome	3/1534	17/12994	0.324944	0.324944	0.927257	LTBR/MAP3K14/LTA	3
tnfr1 signaling pathway:BioCarta	tnfr1 signaling pathway:BioCarta	3/1534	17/12994	0.324944	0.324944	0.927257	TNFRSF1A/RIPK1/TRADD	3
TRAF6 mediated IRF7 activation:Reactome	TRAF6 mediated IRF7 activation:Reactome	3/1534	17/12994	0.324944	0.324944	0.927257	TANK/TRAF6/IRF7	3
Translesion synthesis by POLK:Reactome	Translesion synthesis by POLK:Reactome	3/1534	17/12994	0.324944	0.324944	0.927257	UBC/RFC2/RFC4	3
Glioma - Homo sapiens (human):KEGG	Glioma - Homo sapiens (human):KEGG	10/1534	71/12994	0.326125	0.326125	0.927257	TP53/BAX/GADD45A/SHC1/CDKN1A/CDK4/KRAS/MDM2/NRAS/PIK3R3	10
Chromosome Maintenance:Reactome	Chromosome Maintenance:Reactome	15/1534	111/12994	0.328946	0.328946	0.927257	TINF2/NPM1/DKC1/POLD3/H2AFX/RFC2/POLD1/RARA/TERF2IP/RFC4/CENPW/CENPU/HIST2H2AC/HIST1H2BO/CENPA	15
Metabolism of water-soluble vitamins and cofactors:Reactome	Metabolism of water-soluble vitamins and cofactors:Reactome	15/1534	111/12994	0.328946	0.328946	0.927257	NADK/SLC5A6/SLC52A2/ACACA/FASN/CD320/MOCS3/NAMPT/FPGS/VNN2/SLC52A1/SLC52A3/TCN1/SLC23A1/CYB5R3	15
S Phase:Reactome	S Phase:Reactome	14/1534	103/12994	0.329024	0.329024	0.927257	CDK7/CDKN1A/UBC/CDK4/POLD3/ORC5/UBE2E1/RFC2/POLD1/MCM8/CCNA1/RFC4/MCM5/CDC45	14
Glycine, serine and threonine metabolism - Homo sapiens (human):KEGG	Glycine, serine and threonine metabolism - Homo sapiens (human):KEGG	6/1534	40/12994	0.331928	0.331928	0.927257	GLYCTK/GNMT/MAOA/PGAM1/SDS/BHMT	6
Negative regulation of MAPK pathway:Reactome	Negative regulation of MAPK pathway:Reactome	6/1534	40/12994	0.331928	0.331928	0.927257	UBC/YWHAB/KRAS/PPP2R1B/NRAS/DUSP4	6
Oxidative Damage:Wikipathways	Oxidative Damage:Wikipathways	6/1534	40/12994	0.331928	0.331928	0.927257	GADD45A/CDKN1A/TDP2/TRAF6/CR2/MAP3K9	6
Abacavir transport and metabolism:Reactome	Abacavir transport and metabolism:Reactome	2/1534	10/12994	0.334173	0.334173	0.927257	SLC22A3/SLC22A2	2
Activation of SMO:Reactome	Activation of SMO:Reactome	2/1534	10/12994	0.334173	0.334173	0.927257	CSNK1A1/EFCAB7	2
Calcitonin-like ligand receptors:Reactome	Calcitonin-like ligand receptors:Reactome	2/1534	10/12994	0.334173	0.334173	0.927257	ADM/CALCA	2
Crosslinking of collagen fibrils:Reactome	Crosslinking of collagen fibrils:Reactome	2/1534	10/12994	0.334173	0.334173	0.927257	BMP1/LOXL4	2
Digestion of dietary carbohydrate:Reactome	Digestion of dietary carbohydrate:Reactome	2/1534	10/12994	0.334173	0.334173	0.927257	MGAM/AMY2B	2
EGFR Transactivation by Gastrin:Reactome	EGFR Transactivation by Gastrin:Reactome	2/1534	10/12994	0.334173	0.334173	0.927257	KRAS/NRAS	2
Fluoropyrimidine Pathway, Pharmacodynamics:PharmGKB	Fluoropyrimidine Pathway, Pharmacodynamics:PharmGKB	2/1534	10/12994	0.334173	0.334173	0.927257	TP53/FPGS	2
Gamma-carboxylation of protein precursors:Reactome	Gamma-carboxylation of protein precursors:Reactome	2/1534	10/12994	0.334173	0.334173	0.927257	GAS6/GGCX	2
HDL remodeling:Reactome	HDL remodeling:Reactome	2/1534	10/12994	0.334173	0.334173	0.927257	LIPG/ABCG1	2
HDR through MMEJ (alt-NHEJ):Reactome	HDR through MMEJ (alt-NHEJ):Reactome	2/1534	10/12994	0.334173	0.334173	0.927257	RAD50/LIG3	2
Hyaluronan uptake and degradation:Reactome	Hyaluronan uptake and degradation:Reactome	2/1534	10/12994	0.334173	0.334173	0.927257	HEXB/HMMR	2
Interleukin-27 signaling:Reactome	Interleukin-27 signaling:Reactome	2/1534	10/12994	0.334173	0.334173	0.927257	CANX/STAT3	2
Liver X Receptor Pathway:Wikipathways	Liver X Receptor Pathway:Wikipathways	2/1534	10/12994	0.334173	0.334173	0.927257	FASN/SREBF1	2
Metabolism of ingested SeMet, Sec, MeSec into H2Se:Reactome	Metabolism of ingested SeMet, Sec, MeSec into H2Se:Reactome	2/1534	10/12994	0.334173	0.334173	0.927257	AHCY/GNMT	2
MTHFR deficiency:Wikipathways	MTHFR deficiency:Wikipathways	2/1534	10/12994	0.334173	0.334173	0.927257	EHMT1/ASMT	2
Nef mediated downregulation of MHC class I complex cell surface expression:Reactome	Nef mediated downregulation of MHC class I complex cell surface expression:Reactome	2/1534	10/12994	0.334173	0.334173	0.927257	AP1M1/AP1B1	2
Neurotoxicity of clostridium toxins:Reactome	Neurotoxicity of clostridium toxins:Reactome	2/1534	10/12994	0.334173	0.334173	0.927257	STX1A/VAMP2	2
Neurotransmitter clearance:Reactome	Neurotransmitter clearance:Reactome	2/1534	10/12994	0.334173	0.334173	0.927257	MAOA/SLC22A2	2
overview of telomerase protein component gene htert transcriptional regulation:BioCarta	overview of telomerase protein component gene htert transcriptional regulation:BioCarta	2/1534	10/12994	0.334173	0.334173	0.927257	TP53/MZF1	2
Processing and activation of SUMO:Reactome	Processing and activation of SUMO:Reactome	2/1534	10/12994	0.334173	0.334173	0.927257	SENP1/UBE2I	2
putrescine degradation III:HumanCyc	putrescine degradation III:HumanCyc	2/1534	10/12994	0.334173	0.334173	0.927257	MAOA/ALDH3A1	2
Reactions specific to the complex N-glycan synthesis pathway:Reactome	Reactions specific to the complex N-glycan synthesis pathway:Reactome	2/1534	10/12994	0.334173	0.334173	0.927257	MGAT2/LHB	2
regulation of transcriptional activity by pml:BioCarta	regulation of transcriptional activity by pml:BioCarta	2/1534	10/12994	0.334173	0.334173	0.927257	TP53/UBE2I	2
Removal of the Flap Intermediate from the C-strand:Reactome	Removal of the Flap Intermediate from the C-strand:Reactome	2/1534	10/12994	0.334173	0.334173	0.927257	POLD3/POLD1	2
RUNX1 and FOXP3 control the development of regulatory T lymphocytes (Tregs):Reactome	RUNX1 and FOXP3 control the development of regulatory T lymphocytes (Tregs):Reactome	2/1534	10/12994	0.334173	0.334173	0.927257	CBFB/IL2RA	2
RUNX3 regulates p14-ARF:Reactome	RUNX3 regulates p14-ARF:Reactome	2/1534	10/12994	0.334173	0.334173	0.927257	CBFB/KRAS	2
Signaling by FGFR3 fusions in cancer:Reactome	Signaling by FGFR3 fusions in cancer:Reactome	2/1534	10/12994	0.334173	0.334173	0.927257	KRAS/NRAS	2
Urea cycle:Reactome	Urea cycle:Reactome	2/1534	10/12994	0.334173	0.334173	0.927257	ARG1/NAGS	2
Vitamin D Metabolism:Wikipathways	Vitamin D Metabolism:Wikipathways	2/1534	10/12994	0.334173	0.334173	0.927257	VDR/CYP27B1	2
Zinc influx into cells by the SLC39 gene family:Reactome	Zinc influx into cells by the SLC39 gene family:Reactome	2/1534	10/12994	0.334173	0.334173	0.927257	SLC39A1/SLC39A4	2
NOD-like receptor signaling pathway - Homo sapiens (human):KEGG	NOD-like receptor signaling pathway - Homo sapiens (human):KEGG	22/1534	168/12994	0.335057	0.335057	0.927257	RELA/DHX33/IKBKG/BCL2L1/CTSB/RIPK1/TANK/IRAK4/PRKCD/NAMPT/HSP90AB1/RHOA/TRAF6/ATG12/GBP2/TXN/MEFV/TRPM7/NOD2/IRF7/NLRP12/AIM2	22
Ceramide signaling pathway:PID	Ceramide signaling pathway:PID	7/1534	48/12994	0.336516	0.336516	0.927257	RELA/CTSD/BAX/TNFRSF1A/RIPK1/TRADD/PRKCD	7
Hedgehog signaling events mediated by Gli proteins:PID	Hedgehog signaling events mediated by Gli proteins:PID	7/1534	48/12994	0.336516	0.336516	0.927257	CSNK1D/CSNK1A1/PRKCD/CSNK1G1/CSNK1G2/PTCH1/MTSS1	7
il-2 receptor beta chain in t cell activation:BioCarta	il-2 receptor beta chain in t cell activation:BioCarta	7/1534	48/12994	0.336516	0.336516	0.927257	STAT5A/PPIA/BCL2L1/SHC1/PPIAP22/CCNA1/IL2RA	7
IL5:NetPath	IL5:NetPath	7/1534	48/12994	0.336516	0.336516	0.927257	STAT5A/BAX/SHC1/PRKCD/ELK1/STAT3/YWHAZ	7
Rett syndrome causing genes:Wikipathways	Rett syndrome causing genes:Wikipathways	7/1534	48/12994	0.336516	0.336516	0.927257	SMARCA4/IMPDH2/XAB2/CHD4/EIF2B2/TAF1B/HDAC8	7
TCR signaling in na&#xef;ve CD8+ T cells:PID	TCR signaling in na&#xef;ve CD8+ T cells:PID	8/1534	56/12994	0.339454	0.339454	0.927257	IKBKG/SHC1/MAP3K14/TRAF6/KRAS/RASSF5/NRAS/BCL10	8
Cyclin A/B1/B2 associated events during G2/M transition:Reactome	Cyclin A/B1/B2 associated events during G2/M transition:Reactome	4/1534	25/12994	0.340828	0.340828	0.927257	CDK7/CCNA1/PPP2R1B/CCNB2	4
Glycosylphosphatidylinositol (GPI)-anchor biosynthesis - Homo sapiens (human):KEGG	Glycosylphosphatidylinositol (GPI)-anchor biosynthesis - Homo sapiens (human):KEGG	4/1534	25/12994	0.340828	0.340828	0.927257	PIGT/DPM2/PIGA/PIGM	4
IL-7 Signaling Pathway:Wikipathways	IL-7 Signaling Pathway:Wikipathways	4/1534	25/12994	0.340828	0.340828	0.927257	STAT5A/BCL2L1/STAT3/IL2RA	4
mtor signaling pathway:BioCarta	mtor signaling pathway:BioCarta	4/1534	25/12994	0.340828	0.340828	0.927257	EIF4A1/EIF3A/RHEB/EIF4EBP1	4
RAF activation:Reactome	RAF activation:Reactome	4/1534	25/12994	0.340828	0.340828	0.927257	YWHAB/KRAS/PPP2R1B/NRAS	4
Regulation of PTEN stability and activity:Reactome	Regulation of PTEN stability and activity:Reactome	4/1534	25/12994	0.340828	0.340828	0.927257	TRIM27/WWP2/UBC/MKRN1	4
Relationship between inflammation, COX-2 and EGFR:Wikipathways	Relationship between inflammation, COX-2 and EGFR:Wikipathways	4/1534	25/12994	0.340828	0.340828	0.927257	PLA1A/KRAS/NRAS/CYP19A1	4
skeletal muscle hypertrophy is regulated via akt-mtor pathway:BioCarta	skeletal muscle hypertrophy is regulated via akt-mtor pathway:BioCarta	4/1534	25/12994	0.340828	0.340828	0.927257	EIF4A1/EIF2S1/EIF4EBP1/EIF2S3	4
SMAD2/SMAD3:SMAD4 heterotrimer regulates transcription:Reactome	SMAD2/SMAD3:SMAD4 heterotrimer regulates transcription:Reactome	4/1534	25/12994	0.340828	0.340828	0.927257	SNW1/UBC/CCNC/E2F5	4
tpo signaling pathway:BioCarta	tpo signaling pathway:BioCarta	4/1534	25/12994	0.340828	0.340828	0.927257	STAT5A/SHC1/ELK1/STAT3	4
IL-1 NFkB:INOH	IL-1 NFkB:INOH	9/1534	64/12994	0.341301	0.341301	0.927257	RELA/IRAK1/TOLLIP/IKBKG/PSMD8/IRAK4/TMEM189/TRAF6/PSMD5	9
Lung fibrosis:Wikipathways	Lung fibrosis:Wikipathways	9/1534	64/12994	0.341301	0.341301	0.927257	MT2A/PARN/HMOX1/RTEL1/SERPINA1/STN1/MMP9/IL13/CALCA	9
DNA Replication:Reactome	DNA Replication:Reactome	11/1534	80/12994	0.342934	0.342934	0.927257	UBC/POLD3/ORC5/UBE2E1/RFC2/POLD1/MCM8/CCNA1/RFC4/MCM5/CDC45	11
Amiloride Action Pathway:SMPDB	Amiloride Action Pathway:SMPDB	5/1534	33/12994	0.349174	0.349174	0.927257	SLC3A2/ATP1A1/SCNN1G/SLC22A2/SCNN1A	5
BDNF-TrkB Signaling:Wikipathways	BDNF-TrkB Signaling:Wikipathways	5/1534	33/12994	0.349174	0.349174	0.927257	SHC1/RHEB/EIF4EBP1/KRAS/NRAS	5
Bendroflumethiazide Action Pathway:SMPDB	Bendroflumethiazide Action Pathway:SMPDB	5/1534	33/12994	0.349174	0.349174	0.927257	SLC3A2/ATP1A1/SCNN1G/SLC22A2/SCNN1A	5
Blue diaper syndrome:SMPDB	Blue diaper syndrome:SMPDB	5/1534	33/12994	0.349174	0.349174	0.927257	SLC3A2/ATP1A1/SCNN1G/SLC22A2/SCNN1A	5
Bumetanide Action Pathway:SMPDB	Bumetanide Action Pathway:SMPDB	5/1534	33/12994	0.349174	0.349174	0.927257	SLC3A2/ATP1A1/SCNN1G/SLC22A2/SCNN1A	5
Chlorothiazide Action Pathway:SMPDB	Chlorothiazide Action Pathway:SMPDB	5/1534	33/12994	0.349174	0.349174	0.927257	SLC3A2/ATP1A1/SCNN1G/SLC22A2/SCNN1A	5
Chlorthalidone Action Pathway:SMPDB	Chlorthalidone Action Pathway:SMPDB	5/1534	33/12994	0.349174	0.349174	0.927257	SLC3A2/ATP1A1/SCNN1G/SLC22A2/SCNN1A	5
Cyclothiazide Action Pathway:SMPDB	Cyclothiazide Action Pathway:SMPDB	5/1534	33/12994	0.349174	0.349174	0.927257	SLC3A2/ATP1A1/SCNN1G/SLC22A2/SCNN1A	5
Cystinuria:SMPDB	Cystinuria:SMPDB	5/1534	33/12994	0.349174	0.349174	0.927257	SLC3A2/ATP1A1/SCNN1G/SLC22A2/SCNN1A	5
Eplerenone Action Pathway:SMPDB	Eplerenone Action Pathway:SMPDB	5/1534	33/12994	0.349174	0.349174	0.927257	SLC3A2/ATP1A1/SCNN1G/SLC22A2/SCNN1A	5
Ethacrynic Acid Action Pathway:SMPDB	Ethacrynic Acid Action Pathway:SMPDB	5/1534	33/12994	0.349174	0.349174	0.927257	SLC3A2/ATP1A1/SCNN1G/SLC22A2/SCNN1A	5
Furosemide Action Pathway:SMPDB	Furosemide Action Pathway:SMPDB	5/1534	33/12994	0.349174	0.349174	0.927257	SLC3A2/ATP1A1/SCNN1G/SLC22A2/SCNN1A	5
Glucose Transporter Defect (SGLT2):SMPDB	Glucose Transporter Defect (SGLT2):SMPDB	5/1534	33/12994	0.349174	0.349174	0.927257	SLC3A2/ATP1A1/SCNN1G/SLC22A2/SCNN1A	5
Hartnup Disorder:SMPDB	Hartnup Disorder:SMPDB	5/1534	33/12994	0.349174	0.349174	0.927257	SLC3A2/ATP1A1/SCNN1G/SLC22A2/SCNN1A	5
Hydrochlorothiazide Action Pathway:SMPDB	Hydrochlorothiazide Action Pathway:SMPDB	5/1534	33/12994	0.349174	0.349174	0.927257	SLC3A2/ATP1A1/SCNN1G/SLC22A2/SCNN1A	5
Hydroflumethiazide Action Pathway:SMPDB	Hydroflumethiazide Action Pathway:SMPDB	5/1534	33/12994	0.349174	0.349174	0.927257	SLC3A2/ATP1A1/SCNN1G/SLC22A2/SCNN1A	5
Iminoglycinuria:SMPDB	Iminoglycinuria:SMPDB	5/1534	33/12994	0.349174	0.349174	0.927257	SLC3A2/ATP1A1/SCNN1G/SLC22A2/SCNN1A	5
Indapamide Action Pathway:SMPDB	Indapamide Action Pathway:SMPDB	5/1534	33/12994	0.349174	0.349174	0.927257	SLC3A2/ATP1A1/SCNN1G/SLC22A2/SCNN1A	5
integrin signaling pathway:BioCarta	integrin signaling pathway:BioCarta	5/1534	33/12994	0.349174	0.349174	0.927257	NOLC1/SHC1/RHOA/LRPAP1/ZYX	5
Kidney Function:SMPDB	Kidney Function:SMPDB	5/1534	33/12994	0.349174	0.349174	0.927257	SLC3A2/ATP1A1/SCNN1G/SLC22A2/SCNN1A	5
Lysinuric protein intolerance (LPI):SMPDB	Lysinuric protein intolerance (LPI):SMPDB	5/1534	33/12994	0.349174	0.349174	0.927257	SLC3A2/ATP1A1/SCNN1G/SLC22A2/SCNN1A	5
Lysinuric Protein Intolerance:SMPDB	Lysinuric Protein Intolerance:SMPDB	5/1534	33/12994	0.349174	0.349174	0.927257	SLC3A2/ATP1A1/SCNN1G/SLC22A2/SCNN1A	5
Metabolism of steroid hormones:Reactome	Metabolism of steroid hormones:Reactome	5/1534	33/12994	0.349174	0.349174	0.927257	STARD3/CYP17A1/FDXR/CYP19A1/LHB	5
Methyclothiazide Action Pathway:SMPDB	Methyclothiazide Action Pathway:SMPDB	5/1534	33/12994	0.349174	0.349174	0.927257	SLC3A2/ATP1A1/SCNN1G/SLC22A2/SCNN1A	5
Metolazone Action Pathway:SMPDB	Metolazone Action Pathway:SMPDB	5/1534	33/12994	0.349174	0.349174	0.927257	SLC3A2/ATP1A1/SCNN1G/SLC22A2/SCNN1A	5
Oxidative Stress:Wikipathways	Oxidative Stress:Wikipathways	5/1534	33/12994	0.349174	0.349174	0.927257	SOD2/MT1X/HMOX1/XDH/MAOA	5
Plasma lipoprotein clearance:Reactome	Plasma lipoprotein clearance:Reactome	5/1534	33/12994	0.349174	0.349174	0.927257	NPC1/CLTA/SOAT1/AP2A2/CES3	5
Polythiazide Action Pathway:SMPDB	Polythiazide Action Pathway:SMPDB	5/1534	33/12994	0.349174	0.349174	0.927257	SLC3A2/ATP1A1/SCNN1G/SLC22A2/SCNN1A	5
Quinethazone Action Pathway:SMPDB	Quinethazone Action Pathway:SMPDB	5/1534	33/12994	0.349174	0.349174	0.927257	SLC3A2/ATP1A1/SCNN1G/SLC22A2/SCNN1A	5
Sialic acid metabolism:Reactome	Sialic acid metabolism:Reactome	5/1534	33/12994	0.349174	0.349174	0.927257	NEU1/NANS/NANP/NPL/SLC17A5	5
Spironolactone Action Pathway:SMPDB	Spironolactone Action Pathway:SMPDB	5/1534	33/12994	0.349174	0.349174	0.927257	SLC3A2/ATP1A1/SCNN1G/SLC22A2/SCNN1A	5
Torsemide Action Pathway:SMPDB	Torsemide Action Pathway:SMPDB	5/1534	33/12994	0.349174	0.349174	0.927257	SLC3A2/ATP1A1/SCNN1G/SLC22A2/SCNN1A	5
Triamterene Action Pathway:SMPDB	Triamterene Action Pathway:SMPDB	5/1534	33/12994	0.349174	0.349174	0.927257	SLC3A2/ATP1A1/SCNN1G/SLC22A2/SCNN1A	5
Trichlormethiazide Action Pathway:SMPDB	Trichlormethiazide Action Pathway:SMPDB	5/1534	33/12994	0.349174	0.349174	0.927257	SLC3A2/ATP1A1/SCNN1G/SLC22A2/SCNN1A	5
G2/M Transition:Reactome	G2/M Transition:Reactome	18/1534	137/12994	0.351256	0.351256	0.927257	TP53/LIN37/ODF2/CDK7/CSNK1D/CDKN1A/UBC/CEP76/HSP90AB1/ALMS1/OFD1/HMMR/CCNA1/PPP2R1B/HAUS4/CEP290/CCNB2/TUBGCP6	18
Platelet degranulation:Reactome	Platelet degranulation:Reactome	17/1534	129/12994	0.352572	0.352572	0.927257	PPIA/PPIAP22/CD63/GTPBP2/MANF/GAS6/ABCC4/CFL1/HSPA5/SERPINA1/ORM1/ITGA2B/FAM3C/PPBP/PF4/ORM2/TGFB3	17
Gastrin:NetPath	Gastrin:NetPath	6/1534	41/12994	0.353897	0.353897	0.927257	RELA/SHC1/PRKCD/STAT3/ANXA2/PIK3R3	6
Nucleotide-binding Oligomerization Domain (NOD) pathway:Wikipathways	Nucleotide-binding Oligomerization Domain (NOD) pathway:Wikipathways	6/1534	41/12994	0.353897	0.353897	0.927257	RELA/IKBKG/MEFV/NOD2/NLRP12/AIM2	6
Arginine and proline metabolism - Homo sapiens (human):KEGG	Arginine and proline metabolism - Homo sapiens (human):KEGG	7/1534	49/12994	0.356596	0.356596	0.927257	PRODH/ODC1/CNDP2/ARG1/MAOA/L3HYPDH/ALDH18A1	7
Metabolism of fat-soluble vitamins:Reactome	Metabolism of fat-soluble vitamins:Reactome	7/1534	49/12994	0.356596	0.356596	0.927257	UBIAD1/LRP10/PLB1/SDC4/LRP8/BCO1/APOA4	7
Androgen receptor signaling pathway:Wikipathways	Androgen receptor signaling pathway:Wikipathways	12/1534	89/12994	0.357884	0.357884	0.927257	RELA/TGIF1/PIAS3/CDKN1A/SMARCE1/KAT5/UBE2I/RHOA/LIMK2/CALR/STAT3/MDM2	12
Caspase Cascade in Apoptosis:PID	Caspase Cascade in Apoptosis:PID	8/1534	57/12994	0.358053	0.358053	0.927257	BAX/BCL2L1/TNFRSF1A/TOP1/RIPK1/TRADD/DFFA/SREBF1	8
Inflammatory bowel disease (IBD) - Homo sapiens (human):KEGG	Inflammatory bowel disease (IBD) - Homo sapiens (human):KEGG	9/1534	65/12994	0.358698	0.358698	0.927257	RELA/STAT3/TLR2/IL12RB2/IL18RAP/NOD2/IL10/IL13/TGFB3	9
Shigellosis - Homo sapiens (human):KEGG	Shigellosis - Homo sapiens (human):KEGG	9/1534	65/12994	0.358698	0.358698	0.927257	ARPC4/RELA/DIAPH1/ARPC3/IKBKG/CTTN/NOD2/ELMO3/U2AF1	9
Signaling by FGFR2:Reactome	Signaling by FGFR2:Reactome	10/1534	73/12994	0.358786	0.358786	0.927257	HNRNPF/POLR2H/SHC1/HNRNPA1/NCBP1/UBC/KRAS/NRAS/HNRNPM/POLR2F	10
Activation of NF-kappaB in B cells:Reactome	Activation of NF-kappaB in B cells:Reactome	3/1534	18/12994	0.358961	0.358961	0.927257	RELA/IKBKG/BCL10	3
Alkaptonuria:SMPDB	Alkaptonuria:SMPDB	3/1534	18/12994	0.358961	0.358961	0.927257	MAOA/MIF/ALDH3A1	3
Dopamine beta-hydroxylase deficiency:SMPDB	Dopamine beta-hydroxylase deficiency:SMPDB	3/1534	18/12994	0.358961	0.358961	0.927257	MAOA/MIF/ALDH3A1	3
EPHA2 forward signaling:PID	EPHA2 forward signaling:PID	3/1534	18/12994	0.358961	0.358961	0.927257	SHC1/RHOA/EFNA1	3
Hawkinsinuria:SMPDB	Hawkinsinuria:SMPDB	3/1534	18/12994	0.358961	0.358961	0.927257	MAOA/MIF/ALDH3A1	3
Monoamine oxidase-a deficiency (MAO-A):SMPDB	Monoamine oxidase-a deficiency (MAO-A):SMPDB	3/1534	18/12994	0.358961	0.358961	0.927257	MAOA/MIF/ALDH3A1	3
ncRNAs involved in STAT3 signaling in hepatocellular carcinoma:Wikipathways	ncRNAs involved in STAT3 signaling in hepatocellular carcinoma:Wikipathways	3/1534	18/12994	0.358961	0.358961	0.927257	RELA/IL6R/STAT3	3
regulation of cell cycle progression by plk3:BioCarta	regulation of cell cycle progression by plk3:BioCarta	3/1534	18/12994	0.358961	0.358961	0.927257	TP53/BAX/ATR	3
SHC-mediated cascade:FGFR3:Reactome	SHC-mediated cascade:FGFR3:Reactome	3/1534	18/12994	0.358961	0.358961	0.927257	SHC1/KRAS/NRAS	3
Signaling by cytosolic FGFR1 fusion mutants:Reactome	Signaling by cytosolic FGFR1 fusion mutants:Reactome	3/1534	18/12994	0.358961	0.358961	0.927257	STAT5A/CPSF6/STAT3	3
Synthesis of glycosylphosphatidylinositol (GPI):Reactome	Synthesis of glycosylphosphatidylinositol (GPI):Reactome	3/1534	18/12994	0.358961	0.358961	0.927257	DPM2/PIGA/PIGM	3
Synthesis of PIPs at the Golgi membrane:Reactome	Synthesis of PIPs at the Golgi membrane:Reactome	3/1534	18/12994	0.358961	0.358961	0.927257	ARF1/OCRL/PI4K2A	3
Tie2 Signaling:Reactome	Tie2 Signaling:Reactome	3/1534	18/12994	0.358961	0.358961	0.927257	SHC1/KRAS/NRAS	3
TP53 Regulates Transcription of Genes Involved in G2 Cell Cycle Arrest:Reactome	TP53 Regulates Transcription of Genes Involved in G2 Cell Cycle Arrest:Reactome	3/1534	18/12994	0.358961	0.358961	0.927257	TP53/BAX/GADD45A	3
Tyrosine Metabolism:SMPDB	Tyrosine Metabolism:SMPDB	3/1534	18/12994	0.358961	0.358961	0.927257	MAOA/MIF/ALDH3A1	3
Tyrosinemia Type I:SMPDB	Tyrosinemia Type I:SMPDB	3/1534	18/12994	0.358961	0.358961	0.927257	MAOA/MIF/ALDH3A1	3
Tyrosinemia, transient, of the newborn:SMPDB	Tyrosinemia, transient, of the newborn:SMPDB	3/1534	18/12994	0.358961	0.358961	0.927257	MAOA/MIF/ALDH3A1	3
Activation of gene expression by SREBF (SREBP):Reactome	Activation of gene expression by SREBF (SREBP):Reactome	4/1534	26/12994	0.369024	0.369024	0.927257	FASN/NFYA/SREBF1/CYP51A1	4
EPO Receptor Signaling:Wikipathways	EPO Receptor Signaling:Wikipathways	4/1534	26/12994	0.369024	0.369024	0.927257	STAT5A/SHC1/STAT3/CISH	4
Glypican 1 network:PID	Glypican 1 network:PID	4/1534	26/12994	0.369024	0.369024	0.927257	PRNP/FGR/TDGF1/TGFB3	4
Insulin receptor recycling:Reactome	Insulin receptor recycling:Reactome	4/1534	26/12994	0.369024	0.369024	0.927257	ATP6V0A2/ATP6V0A1/ATP6V0B/ATP6V1C1	4
TLR ECSIT MEKK1 JNK:INOH	TLR ECSIT MEKK1 JNK:INOH	4/1534	26/12994	0.369024	0.369024	0.927257	IRAK1/TOLLIP/IRAK4/TRAF6	4
Vitamin B9 (folate) metabolism:EHMN	Vitamin B9 (folate) metabolism:EHMN	4/1534	26/12994	0.369024	0.369024	0.927257	COPA/COPG1/SLC25A13/FPGS	4
miR-targeted genes in adipocytes - TarBase:Wikipathways	miR-targeted genes in adipocytes - TarBase:Wikipathways	5/1534	34/12994	0.37376	0.37376	0.927257	PHC2/TMEM43/SRSF9/TMED10/FADS1	5
Type 2 papillary renal cell carcinoma:Wikipathways	Type 2 papillary renal cell carcinoma:Wikipathways	5/1534	34/12994	0.37376	0.37376	0.927257	DIAPH1/TFE3/CDKN1A/SFPQ/TGFB3	5
insulin Mam:INOH	insulin Mam:INOH	11/1534	82/12994	0.374121	0.374121	0.927257	EIF4A1/SHC1/RHEB/EIF4EBP1/YWHAB/ELK1/EIF4A2/KRAS/YWHAZ/PPP2R1B/NRAS	11
Mitotic G2-G2/M phases:Reactome	Mitotic G2-G2/M phases:Reactome	18/1534	139/12994	0.375163	0.375163	0.927257	TP53/LIN37/ODF2/CDK7/CSNK1D/CDKN1A/UBC/CEP76/HSP90AB1/ALMS1/OFD1/HMMR/CCNA1/PPP2R1B/HAUS4/CEP290/CCNB2/TUBGCP6	18
EPH-Ephrin signaling:Reactome	EPH-Ephrin signaling:Reactome	10/1534	74/12994	0.375281	0.375281	0.927257	ARPC4/ARPC3/RHOA/LIMK2/EFNA1/MYL12B/CFL1/ACTR3/EFNB1/EFNA2	10
IL6:NetPath	IL6:NetPath	10/1534	74/12994	0.375281	0.375281	0.927257	IL6R/STAT5A/PIAS3/SHC1/HNRNPA1/PRKCD/EIF4EBP1/STAT3/FGR/HSPB1	10
RMTs methylate histone arginines:Reactome	RMTs methylate histone arginines:Reactome	10/1534	74/12994	0.375281	0.375281	0.927257	PRMT5/WDR5/PRMT3/SMARCA4/SMARCC1/SMARCE1/CDK4/ACTL6A/HIST2H2AB/HIST2H2AC	10
Stabilization and expansion of the E-cadherin adherens junction:PID	Stabilization and expansion of the E-cadherin adherens junction:PID	6/1534	42/12994	0.375965	0.375965	0.927257	DIAPH1/RHOA/EFNA1/CTNNA1/ZYX/STX4	6
Iron uptake and transport:Reactome	Iron uptake and transport:Reactome	8/1534	58/12994	0.376755	0.376755	0.927257	ATP6V0A2/ATP6V0A1/ATP6V0B/UBC/FTL/HMOX1/ATP6V1C1/FLVCR1	8
Signaling by ERBB2:Reactome	Signaling by ERBB2:Reactome	7/1534	50/12994	0.376779	0.376779	0.927257	DIAPH1/SHC1/UBC/PRKCD/RHOA/KRAS/NRAS	7
TNFR2 non-canonical NF-kB pathway:Reactome	TNFR2 non-canonical NF-kB pathway:Reactome	7/1534	50/12994	0.376779	0.376779	0.927257	LTBR/TNFRSF1A/MAP3K14/RELB/LTA/TNFRSF8/TNFSF4	7
Adipogenesis:Wikipathways	Adipogenesis:Wikipathways	17/1534	131/12994	0.377242	0.377242	0.927257	STAT5A/GADD45A/CDKN1A/PLIN2/NAMPT/BMP1/MEF2D/STAT3/RARA/ASIP/PNPLA3/AGPAT2/SPOCK1/CEBPA/RETN/MIF/SREBF1	17
FoxO signaling pathway - Homo sapiens (human):KEGG	FoxO signaling pathway - Homo sapiens (human):KEGG	17/1534	131/12994	0.377242	0.377242	0.927257	SOD2/GADD45A/CDKN1A/BNIP3/STK4/KRAS/ATG12/STAT3/MDM2/NRAS/PIK3R3/BCL2L11/S1PR4/CCNB2/IL10/CDKN2B/TGFB3	17
Androgen biosynthesis:Reactome	Androgen biosynthesis:Reactome	2/1534	11/12994	0.379185	0.379185	0.927257	CYP17A1/LHB	2
apoptotic dna-fragmentation and tissue homeostasis:BioCarta	apoptotic dna-fragmentation and tissue homeostasis:BioCarta	2/1534	11/12994	0.379185	0.379185	0.927257	DFFA/HMGB1	2
Biotin transport and metabolism:Reactome	Biotin transport and metabolism:Reactome	2/1534	11/12994	0.379185	0.379185	0.927257	SLC5A6/ACACA	2
Congenital disorder of glycosylation CDG-IId:SMPDB	Congenital disorder of glycosylation CDG-IId:SMPDB	2/1534	11/12994	0.379185	0.379185	0.927257	SLC35A2/NME2	2
epo signaling pathway:BioCarta	epo signaling pathway:BioCarta	2/1534	11/12994	0.379185	0.379185	0.927257	STAT5A/SHC1	2
Gamma-carboxylation, transport, and amino-terminal cleavage of proteins:Reactome	Gamma-carboxylation, transport, and amino-terminal cleavage of proteins:Reactome	2/1534	11/12994	0.379185	0.379185	0.927257	GAS6/GGCX	2
GLUT-1 deficiency syndrome:SMPDB	GLUT-1 deficiency syndrome:SMPDB	2/1534	11/12994	0.379185	0.379185	0.927257	SLC35A2/NME2	2
Hydrolysis of LPC:Reactome	Hydrolysis of LPC:Reactome	2/1534	11/12994	0.379185	0.379185	0.927257	PLA2G15/GPCPD1	2
IL-5 signaling:INOH	IL-5 signaling:INOH	2/1534	11/12994	0.379185	0.379185	0.927257	STAT5A/SHC1	2
il22 soluble receptor signaling pathway:BioCarta	il22 soluble receptor signaling pathway:BioCarta	2/1534	11/12994	0.379185	0.379185	0.927257	STAT5A/STAT3	2
Interleukin-6 signaling:Reactome	Interleukin-6 signaling:Reactome	2/1534	11/12994	0.379185	0.379185	0.927257	IL6R/STAT3	2
Lactose Synthesis:SMPDB	Lactose Synthesis:SMPDB	2/1534	11/12994	0.379185	0.379185	0.927257	SLC35A2/NME2	2
NOTCH-Core:Signalink	NOTCH-Core:Signalink	2/1534	11/12994	0.379185	0.379185	0.927257	PSEN1/RBPJ	2
Processive synthesis on the C-strand of the telomere:Reactome	Processive synthesis on the C-strand of the telomere:Reactome	2/1534	11/12994	0.379185	0.379185	0.927257	POLD3/POLD1	2
Prolonged ERK activation events:Reactome	Prolonged ERK activation events:Reactome	2/1534	11/12994	0.379185	0.379185	0.927257	KIDINS220/YWHAB	2
Pyrimidine salvage:Reactome	Pyrimidine salvage:Reactome	2/1534	11/12994	0.379185	0.379185	0.927257	UCK2/UPP1	2
regulation of eif2:BioCarta	regulation of eif2:BioCarta	2/1534	11/12994	0.379185	0.379185	0.927257	EIF2S1/EIF2S3	2
rho-selective guanine exchange factor akap13 mediates stress fiber formation:BioCarta	rho-selective guanine exchange factor akap13 mediates stress fiber formation:BioCarta	2/1534	11/12994	0.379185	0.379185	0.927257	RHOA/GNA12	2
Signaling by FGFR4 in disease:Reactome	Signaling by FGFR4 in disease:Reactome	2/1534	11/12994	0.379185	0.379185	0.927257	KRAS/NRAS	2
Signaling by Leptin:Reactome	Signaling by Leptin:Reactome	2/1534	11/12994	0.379185	0.379185	0.927257	STAT5A/STAT3	2
Transcriptional regulation by RUNX2:Wikipathways	Transcriptional regulation by RUNX2:Wikipathways	2/1534	11/12994	0.379185	0.379185	0.927257	BAX/CDKN1A	2
RHO GTPases Activate Formins:Reactome	RHO GTPases Activate Formins:Reactome	16/1534	123/12994	0.379337	0.379337	0.927257	RANGAP1/DIAPH1/SEH1L/ZW10/NUP85/NUP133/RHOA/NUP43/PPP2R1B/NUP107/FMNL2/DYNC1I1/CENPU/ERCC6L/MKL1/CENPA	16
AGE-RAGE signaling pathway in diabetic complications - Homo sapiens (human):KEGG	AGE-RAGE signaling pathway in diabetic complications - Homo sapiens (human):KEGG	13/1534	99/12994	0.385669	0.385669	0.927257	RELA/DIAPH1/STAT5A/BAX/PRKCD/CDK4/KRAS/STAT3/NRAS/PLCE1/PIK3R3/PIM1/TGFB3	13
Arachidonic acid metabolism:EHMN	Arachidonic acid metabolism:EHMN	13/1534	99/12994	0.385669	0.385669	0.927257	NUP88/NUP214/NUP50/NUP188/PRDX6/NUP85/NUP62/NUP133/NUP43/NUP107/NUP54/CYP19A1/CYP4F11	13
Amino Acid metabolism:Wikipathways	Amino Acid metabolism:Wikipathways	12/1534	91/12994	0.387768	0.387768	0.927257	VARS/FARSB/ACLY/ODC1/HAL/ADH4/ARG1/MAOA/CAD/ALDH18A1/SDS/BHMT	12
RAB GEFs exchange GTP for GDP on RABs:Reactome	RAB GEFs exchange GTP for GDP on RABs:Reactome	12/1534	91/12994	0.387768	0.387768	0.927257	RAB35/GDI2/RAB1A/RAB3IP/DENND4A/ULK1/RAB5C/HPS1/TRAPPC2B/RIN1/GDI1/RAB13	12
TGF-beta Signaling Pathway:Wikipathways	TGF-beta Signaling Pathway:Wikipathways	17/1534	132/12994	0.389672	0.389672	0.927257	HGS/NUP214/SNW1/TP53/TGIF1/SHC1/CDKN1A/UBE2I/SNIP1/RHOA/TRAF6/LIMK2/EID2/E2F5/CCNB2/CDKN2B/CITED1	17
C-type lectin receptors (CLRs):Reactome	C-type lectin receptors (CLRs):Reactome	11/1534	83/12994	0.389835	0.389835	0.927257	RELA/IKBKG/MAP3K14/PRKCD/RELB/AHCYL1/TRAF6/KRAS/NRAS/BCL10/MUC21	11
E2F transcription factor network:PID	E2F transcription factor network:PID	10/1534	75/12994	0.391846	0.391846	0.927257	PRMT5/CES4A/TFE3/CDKN1A/RANBP1/CEBPA/E2F5/CES3/CES2/CES1P1	10
ATM Signaling Pathway:Wikipathways	ATM Signaling Pathway:Wikipathways	3/1534	19/12994	0.392715	0.392715	0.927257	TP53/GADD45A/CDKN1A	3
GABA synthesis, release, reuptake and degradation:Reactome	GABA synthesis, release, reuptake and degradation:Reactome	3/1534	19/12994	0.392715	0.392715	0.927257	DNAJC5/STX1A/VAMP2	3
Growth hormone receptor signaling:Reactome	Growth hormone receptor signaling:Reactome	3/1534	19/12994	0.392715	0.392715	0.927257	STAT5A/STAT3/CISH	3
Interleukin-12 family signaling:Reactome	Interleukin-12 family signaling:Reactome	3/1534	19/12994	0.392715	0.392715	0.927257	CANX/STAT3/IL12RB2	3
Listeria monocytogenes entry into host cells:Reactome	Listeria monocytogenes entry into host cells:Reactome	3/1534	19/12994	0.392715	0.392715	0.927257	HGS/UBC/STAM	3
Nucleotide Metabolism:Wikipathways	Nucleotide Metabolism:Wikipathways	3/1534	19/12994	0.392715	0.392715	0.927257	ADSS/NME2/POLD1	3
Plasma lipoprotein assembly:Reactome	Plasma lipoprotein assembly:Reactome	3/1534	19/12994	0.392715	0.392715	0.927257	BMP1/ABCA1/APOA4	3
prion pathway:BioCarta	prion pathway:BioCarta	3/1534	19/12994	0.392715	0.392715	0.927257	PRNP/HSPA5/RPSAP58	3
Purine catabolism:Reactome	Purine catabolism:Reactome	3/1534	19/12994	0.392715	0.392715	0.927257	NUDT18/NT5C/XDH	3
Scavenging by Class A Receptors:Reactome	Scavenging by Class A Receptors:Reactome	3/1534	19/12994	0.392715	0.392715	0.927257	FTL/CALR/HSP90B1	3
Translesion Synthesis by POLH:Reactome	Translesion Synthesis by POLH:Reactome	3/1534	19/12994	0.392715	0.392715	0.927257	UBC/RFC2/RFC4	3
EGFR Inhibitor Pathway, Pharmacodynamics:PharmGKB	EGFR Inhibitor Pathway, Pharmacodynamics:PharmGKB	9/1534	67/12994	0.39376	0.39376	0.927257	RELA/STAT5A/SHC1/ELK1/KRAS/STAT3/NRAS/AREG/PIK3R3	9
Amyotrophic lateral sclerosis (ALS) - Homo sapiens (human):KEGG	Amyotrophic lateral sclerosis (ALS) - Homo sapiens (human):KEGG	7/1534	51/12994	0.397008	0.397008	0.927257	TOMM40/TP53/BAX/BCL2L1/TNFRSF1A/DERL1/MAP3K5	7
Neurotransmitter release cycle:Reactome	Neurotransmitter release cycle:Reactome	7/1534	51/12994	0.397008	0.397008	0.927257	DNAJC5/SYN2/STX1A/MAOA/VAMP2/SLC22A2/PPFIA3	7
Canonical and Non-canonical Notch signaling:Wikipathways	Canonical and Non-canonical Notch signaling:Wikipathways	4/1534	27/12994	0.397137	0.397137	0.927257	PSEN1/RBPJ/DLK2/HEY1	4
Endogenous sterols:Reactome	Endogenous sterols:Reactome	4/1534	27/12994	0.397137	0.397137	0.927257	CYP17A1/FDXR/CYP19A1/CYP51A1	4
Follicle Stimulating Hormone (FSH) signaling pathway:Wikipathways	Follicle Stimulating Hormone (FSH) signaling pathway:Wikipathways	4/1534	27/12994	0.397137	0.397137	0.927257	RHEB/EIF4EBP1/AREG/CYP19A1	4
IL-7:NetPath	IL-7:NetPath	4/1534	27/12994	0.397137	0.397137	0.927257	STAT5A/SHC1/STAM/STAT3	4
Resolution of D-loop Structures through Synthesis-Dependent Strand Annealing (SDSA):Reactome	Resolution of D-loop Structures through Synthesis-Dependent Strand Annealing (SDSA):Reactome	4/1534	27/12994	0.397137	0.397137	0.927257	RAD50/KAT5/RTEL1/RAD51D	4
RNA Pol II CTD phosphorylation and interaction with CE during HIV infection:Reactome	RNA Pol II CTD phosphorylation and interaction with CE during HIV infection:Reactome	4/1534	27/12994	0.397137	0.397137	0.927257	SUPT5H/CDK7/POLR2H/POLR2F	4
RNA Pol II CTD phosphorylation and interaction with CE:Reactome	RNA Pol II CTD phosphorylation and interaction with CE:Reactome	4/1534	27/12994	0.397137	0.397137	0.927257	SUPT5H/CDK7/POLR2H/POLR2F	4
Synthesis of IP3 and IP4 in the cytosol:Reactome	Synthesis of IP3 and IP4 in the cytosol:Reactome	4/1534	27/12994	0.397137	0.397137	0.927257	ITPKC/OCRL/TMEM216/PLCE1	4
triacylglycerol biosynthesis:HumanCyc	triacylglycerol biosynthesis:HumanCyc	4/1534	27/12994	0.397137	0.397137	0.927257	AGPAT2/GPAT2/LPCAT3/PLPP2	4
Tyrosine metabolism:EHMN	Tyrosine metabolism:EHMN	14/1534	108/12994	0.397374	0.397374	0.927257	COPA/COPG1/PRDX6/NUP62/STS/SLC22A3/MAOA/ACOX3/SLC22A2/CYP19A1/MIF/SULT4A1/CYP4F11/ALDH3A1	14
PAR1-mediated thrombin signaling events:PID	PAR1-mediated thrombin signaling events:PID	6/1534	43/12994	0.39806	0.39806	0.927257	ARHGDIA/PRKCD/SNX1/RHOA/ZYX/GNA12	6
Signaling by EGFR:Reactome	Signaling by EGFR:Reactome	6/1534	43/12994	0.39806	0.39806	0.927257	HGS/SHC1/UBC/STAM/KRAS/NRAS	6
Signaling by SCF-KIT:Reactome	Signaling by SCF-KIT:Reactome	6/1534	43/12994	0.39806	0.39806	0.927257	STAT5A/KRAS/STAT3/NRAS/PIK3R3/MMP9	6
superpathway of tryptophan utilization:HumanCyc	superpathway of tryptophan utilization:HumanCyc	6/1534	43/12994	0.39806	0.39806	0.927257	MAOA/AANAT/SULT1A3/SULT1A4/SLX1B/ASMT	6
Collagen degradation:Reactome	Collagen degradation:Reactome	5/1534	35/12994	0.398337	0.398337	0.927257	CTSB/COL25A1/CTSL/PHYKPL/MMP9	5
Histidine metabolism:EHMN	Histidine metabolism:EHMN	5/1534	35/12994	0.398337	0.398337	0.927257	HAL/SLC22A3/MAOA/SLC22A2/ALDH3A1	5
Nuclear Receptors in Lipid Metabolism and Toxicity:Wikipathways	Nuclear Receptors in Lipid Metabolism and Toxicity:Wikipathways	5/1534	35/12994	0.398337	0.398337	0.927257	VDR/RARA/CYP27B1/ABCA1/ABCG1	5
Human Complement System:Wikipathways	Human Complement System:Wikipathways	12/1534	92/12994	0.402796	0.402796	0.927257	CSNK1A1/PRNP/CALR/ADM/TLR2/FPR1/TXN/CR2/FKBP2/SELL/ITGA2B/FCN2	12
G1/S Transition:Reactome	G1/S Transition:Reactome	10/1534	76/12994	0.408449	0.408449	0.927257	CDK7/CDKN1A/UBC/CDK4/ORC5/MCM8/CCNA1/PPP2R1B/MCM5/CDC45	10
Resolution of Sister Chromatid Cohesion:Reactome	Resolution of Sister Chromatid Cohesion:Reactome	14/1534	109/12994	0.411229	0.411229	0.927257	RANGAP1/SEH1L/ZW10/NUP85/NUP133/NUP43/PPP2R1B/NUP107/HDAC8/DYNC1I1/CENPU/CCNB2/ERCC6L/CENPA	14
AMP-activated Protein Kinase (AMPK) Signaling:Wikipathways	AMP-activated Protein Kinase (AMPK) Signaling:Wikipathways	9/1534	68/12994	0.411352	0.411352	0.927257	TP53/CDKN1A/ACACA/FASN/EIF4EBP1/STRADA/CCNA1/PIK3R3/SREBF1	9
Epithelial cell signaling in Helicobacter pylori infection - Homo sapiens (human):KEGG	Epithelial cell signaling in Helicobacter pylori infection - Homo sapiens (human):KEGG	9/1534	68/12994	0.411352	0.411352	0.927257	RELA/ATP6V0A2/IKBKG/ATP6V0A1/ATP6V0B/MAP3K14/ATP6V1C1/CXCR1/CXCR2	9
Regulation of Telomerase:PID	Regulation of Telomerase:PID	9/1534	68/12994	0.411352	0.411352	0.927257	NCL/XRCC5/TINF2/ZNFX1/PINX1/RAD50/DKC1/HNRNPC/TERF2IP	9
TCR signaling in na&#xef;ve CD4+ T cells:PID	TCR signaling in na&#xef;ve CD4+ T cells:PID	9/1534	68/12994	0.411352	0.411352	0.927257	DBNL/IKBKG/SHC1/MAP3K14/TRAF6/KRAS/RASSF5/NRAS/BCL10	9
Small cell lung cancer - Homo sapiens (human):KEGG	Small cell lung cancer - Homo sapiens (human):KEGG	12/1534	93/12994	0.417851	0.417851	0.927257	RELA/TP53/BAX/IKBKG/BCL2L1/GADD45A/CDKN1A/CDK4/TRAF6/PIK3R3/ITGA2B/CDKN2B	12
Morphine Action Pathway:SMPDB	Morphine Action Pathway:SMPDB	6/1534	44/12994	0.420113	0.420113	0.927257	HYOU1/DNAJB11/SDF2L1/ATP1A1/PDIA6/HSPA5	6
Signaling by ERBB4:Reactome	Signaling by ERBB4:Reactome	6/1534	44/12994	0.420113	0.420113	0.927257	STAT5A/PSEN1/SHC1/UBC/KRAS/NRAS	6
Signaling by NOTCH3:Reactome	Signaling by NOTCH3:Reactome	6/1534	44/12994	0.420113	0.420113	0.927257	SNW1/PSEN1/WWP2/UBC/RBPJ/HEY1	6
E-cadherin signaling in the nascent adherens junction:PID	E-cadherin signaling in the nascent adherens junction:PID	5/1534	36/12994	0.422812	0.422812	0.927257	AP1M1/NME1/CTTN/RHOA/CTNNA1	5
Metalloprotease DUBs:Reactome	Metalloprotease DUBs:Reactome	5/1534	36/12994	0.422812	0.422812	0.927257	UIMC1/UBC/STAM/HIST2H2AB/HIST2H2AC	5
&gamma;-glutamyl cycle:HumanCyc	&gamma;-glutamyl cycle:HumanCyc	2/1534	12/12994	0.422856	0.422856	0.927257	CNDP2/GGT7	2
Activation of the TFAP2 (AP-2) family of transcription factors:Reactome	Activation of the TFAP2 (AP-2) family of transcription factors:Reactome	2/1534	12/12994	0.422856	0.422856	0.927257	CITED2/CITED1	2
Ammonia Recycling:SMPDB	Ammonia Recycling:SMPDB	2/1534	12/12994	0.422856	0.422856	0.927257	HAL/SDS	2
antigen processing and presentation:BioCarta	antigen processing and presentation:BioCarta	2/1534	12/12994	0.422856	0.422856	0.927257	TAP2/TAP1	2
Glycoprotein hormones:Reactome	Glycoprotein hormones:Reactome	2/1534	12/12994	0.422856	0.422856	0.927257	INHBB/LHB	2
il 3 signaling pathway:BioCarta	il 3 signaling pathway:BioCarta	2/1534	12/12994	0.422856	0.422856	0.927257	STAT5A/SHC1	2
MicroRNA (miRNA) biogenesis:Reactome	MicroRNA (miRNA) biogenesis:Reactome	2/1534	12/12994	0.422856	0.422856	0.927257	XPO5/BCDIN3D	2
NF-kB activation through FADD/RIP-1 pathway mediated by caspase-8 and -10:Reactome	NF-kB activation through FADD/RIP-1 pathway mediated by caspase-8 and -10:Reactome	2/1534	12/12994	0.422856	0.422856	0.927257	IKBKG/RIPK1	2
phospholipase c-epsilon pathway:BioCarta	phospholipase c-epsilon pathway:BioCarta	2/1534	12/12994	0.422856	0.422856	0.927257	PRKAR1A/PLCE1	2
Platelet-mediated interactions with vascular and circulating cells:Wikipathways	Platelet-mediated interactions with vascular and circulating cells:Wikipathways	2/1534	12/12994	0.422856	0.422856	0.927257	PF4/TGFB3	2
POU5F1 (OCT4), SOX2, NANOG activate genes related to proliferation:Reactome	POU5F1 (OCT4), SOX2, NANOG activate genes related to proliferation:Reactome	2/1534	12/12994	0.422856	0.422856	0.927257	STAT3/TDGF1	2
Pregnenolone biosynthesis:Reactome	Pregnenolone biosynthesis:Reactome	2/1534	12/12994	0.422856	0.422856	0.927257	STARD3/FDXR	2
Presynaptic nicotinic acetylcholine receptors:Reactome	Presynaptic nicotinic acetylcholine receptors:Reactome	2/1534	12/12994	0.422856	0.422856	0.927257	CHRNA1/CHRND	2
purine nucleotides degradation:HumanCyc	purine nucleotides degradation:HumanCyc	2/1534	12/12994	0.422856	0.422856	0.927257	IMPDH2/XDH	2
Pyrimidine catabolism:Reactome	Pyrimidine catabolism:Reactome	2/1534	12/12994	0.422856	0.422856	0.927257	NT5C/UPP1	2
RalA downstream regulated genes:Wikipathways	RalA downstream regulated genes:Wikipathways	2/1534	12/12994	0.422856	0.422856	0.927257	KRAS/NRAS	2
Regulation of signaling by NODAL:Reactome	Regulation of signaling by NODAL:Reactome	2/1534	12/12994	0.422856	0.422856	0.927257	ACVR1B/TDGF1	2
TP53 Regulates Transcription of Caspase Activators and Caspases:Reactome	TP53 Regulates Transcription of Caspase Activators and Caspases:Reactome	2/1534	12/12994	0.422856	0.422856	0.927257	TP53/TP63	2
VLDLR internalisation and degradation:Reactome	VLDLR internalisation and degradation:Reactome	2/1534	12/12994	0.422856	0.422856	0.927257	CLTA/AP2A2	2
DNA Damage Response (only ATM dependent):Wikipathways	DNA Damage Response (only ATM dependent):Wikipathways	14/1534	110/12994	0.425105	0.425105	0.927257	SOD2/TP53/BAX/SHC1/CDKN1A/RHOA/KRAS/BBC3/MDM2/NRAS/HMGB1/PIK3R3/BCL2L11/FOSL1	14
Arginine and Proline Metabolism:SMPDB	Arginine and Proline Metabolism:SMPDB	3/1534	20/12994	0.425989	0.425989	0.927257	PRODH/ARG1/RARS2	3
Arginine: Glycine Amidinotransferase Deficiency (AGAT Deficiency):SMPDB	Arginine: Glycine Amidinotransferase Deficiency (AGAT Deficiency):SMPDB	3/1534	20/12994	0.425989	0.425989	0.927257	PRODH/ARG1/RARS2	3
Creatine deficiency, guanidinoacetate methyltransferase deficiency:SMPDB	Creatine deficiency, guanidinoacetate methyltransferase deficiency:SMPDB	3/1534	20/12994	0.425989	0.425989	0.927257	PRODH/ARG1/RARS2	3
D-<i>myo</i>-inositol-5-phosphate metabolism:HumanCyc	D-<i>myo</i>-inositol-5-phosphate metabolism:HumanCyc	3/1534	20/12994	0.425989	0.425989	0.927257	PIP4K2C/TMEM216/PLCE1	3
egf signaling pathway:BioCarta	egf signaling pathway:BioCarta	3/1534	20/12994	0.425989	0.425989	0.927257	SHC1/ELK1/STAT3	3
Guanidinoacetate Methyltransferase Deficiency (GAMT Deficiency):SMPDB	Guanidinoacetate Methyltransferase Deficiency (GAMT Deficiency):SMPDB	3/1534	20/12994	0.425989	0.425989	0.927257	PRODH/ARG1/RARS2	3
Hyperornithinemia with gyrate atrophy (HOGA):SMPDB	Hyperornithinemia with gyrate atrophy (HOGA):SMPDB	3/1534	20/12994	0.425989	0.425989	0.927257	PRODH/ARG1/RARS2	3
Hyperornithinemia-hyperammonemia-homocitrullinuria [HHH-syndrome]:SMPDB	Hyperornithinemia-hyperammonemia-homocitrullinuria [HHH-syndrome]:SMPDB	3/1534	20/12994	0.425989	0.425989	0.927257	PRODH/ARG1/RARS2	3
Hyperprolinemia Type I:SMPDB	Hyperprolinemia Type I:SMPDB	3/1534	20/12994	0.425989	0.425989	0.927257	PRODH/ARG1/RARS2	3
Hyperprolinemia Type II:SMPDB	Hyperprolinemia Type II:SMPDB	3/1534	20/12994	0.425989	0.425989	0.927257	PRODH/ARG1/RARS2	3
L-arginine:glycine amidinotransferase deficiency:SMPDB	L-arginine:glycine amidinotransferase deficiency:SMPDB	3/1534	20/12994	0.425989	0.425989	0.927257	PRODH/ARG1/RARS2	3
Nanomaterial induced apoptosis:Wikipathways	Nanomaterial induced apoptosis:Wikipathways	3/1534	20/12994	0.425989	0.425989	0.927257	BAX/CFLAR/HTRA2	3
NOTCH3 Intracellular Domain Regulates Transcription:Reactome	NOTCH3 Intracellular Domain Regulates Transcription:Reactome	3/1534	20/12994	0.425989	0.425989	0.927257	SNW1/RBPJ/HEY1	3
Ornithine Aminotransferase Deficiency (OAT Deficiency):SMPDB	Ornithine Aminotransferase Deficiency (OAT Deficiency):SMPDB	3/1534	20/12994	0.425989	0.425989	0.927257	PRODH/ARG1/RARS2	3
Prolidase Deficiency (PD):SMPDB	Prolidase Deficiency (PD):SMPDB	3/1534	20/12994	0.425989	0.425989	0.927257	PRODH/ARG1/RARS2	3
Prolinemia Type II:SMPDB	Prolinemia Type II:SMPDB	3/1534	20/12994	0.425989	0.425989	0.927257	PRODH/ARG1/RARS2	3
ras signaling pathway:BioCarta	ras signaling pathway:BioCarta	3/1534	20/12994	0.425989	0.425989	0.927257	BCL2L1/RHOA/RALGDS	3
Regulation of cytoplasmic and nuclear SMAD2/3 signaling:PID	Regulation of cytoplasmic and nuclear SMAD2/3 signaling:PID	3/1534	20/12994	0.425989	0.425989	0.927257	NUP214/KPNA2/UBE2I	3
retinol biosynthesis:HumanCyc	retinol biosynthesis:HumanCyc	3/1534	20/12994	0.425989	0.425989	0.927257	CES4A/CES2/DHRS3	3
Sema4D induced cell migration and growth-cone collapse:Reactome	Sema4D induced cell migration and growth-cone collapse:Reactome	3/1534	20/12994	0.425989	0.425989	0.927257	RHOA/LIMK2/MYL12B	3
Serotonin Receptor 2 and ELK-SRF-GATA4 signaling:Wikipathways	Serotonin Receptor 2 and ELK-SRF-GATA4 signaling:Wikipathways	3/1534	20/12994	0.425989	0.425989	0.927257	ELK1/KRAS/NRAS	3
SHC-mediated cascade:FGFR4:Reactome	SHC-mediated cascade:FGFR4:Reactome	3/1534	20/12994	0.425989	0.425989	0.927257	SHC1/KRAS/NRAS	3
Signaling by NTRK2 (TRKB):Reactome	Signaling by NTRK2 (TRKB):Reactome	3/1534	20/12994	0.425989	0.425989	0.927257	SHC1/KRAS/NRAS	3
superpathway of methionine degradation:HumanCyc	superpathway of methionine degradation:HumanCyc	3/1534	20/12994	0.425989	0.425989	0.927257	AHCY/AHCYL1/MAT2A	3
UCH proteinases:Reactome	UCH proteinases:Reactome	13/1534	102/12994	0.428908	0.428908	0.927257	PSME3/INO80/PSMD8/INO80B/ACTR5/UBC/MBD6/ACTL6A/KDM1B/INO80E/PSMD5/HIST2H2AB/HIST2H2AC	13
TLR NFkB:INOH	TLR NFkB:INOH	9/1534	69/12994	0.428938	0.428938	0.927257	RELA/IRAK1/TOLLIP/IKBKG/PSMD8/IRAK4/TMEM189/TRAF6/PSMD5	9
Metabolism of steroids:Reactome	Metabolism of steroids:Reactome	16/1534	127/12994	0.430935	0.430935	0.927257	VDR/STARD3/FASN/SCAP/OSBPL2/UBE2I/DHCR24/CYP27B1/CYP17A1/NFYA/FDXR/OSBPL6/CYP19A1/SREBF1/CYP51A1/LHB	16
Notch Signaling Pathway:Wikipathways	Notch Signaling Pathway:Wikipathways	8/1534	61/12994	0.433035	0.433035	0.927257	SNW1/PSEN1/CDKN1A/RING1/CIR1/STAT3/RBPJ/HEY1	8
Glycosaminoglycan metabolism:Reactome	Glycosaminoglycan metabolism:Reactome	15/1534	119/12994	0.434859	0.434859	0.927257	CHST1/HEXB/NAGLU/GNS/CSPG4/HS6ST3/ABCC5/B3GAT3/SDC4/CHPF2/B4GALT5/HMMR/HS3ST3B1/HYAL3/SLC26A1	15
TCR:NetPath	TCR:NetPath	30/1534	244/12994	0.435184	0.435184	0.927257	HGS/NCL/RELA/EIF3M/GDI2/DIAPH1/DBNL/AHCY/SHC1/DDX49/ITSN2/R3HCC1L/CABIN1/PRKCD/ATP1A1/STK4/PKP4/HSP90AB1/ACLY/PTTG1IP/ANXA2/PHLDB3/YWHAZ/CYFIP1/BCL10/CD82/CCT8/PGAM1/ANXA11/SKAP2	30
Bile acid biosynthesis:EHMN	Bile acid biosynthesis:EHMN	7/1534	53/12994	0.437391	0.437391	0.927257	STARD3/SOAT1/SLC38A1/ACOT7/ACOX3/ABCA1/ALDH3A1	7
Peptide hormone metabolism:Reactome	Peptide hormone metabolism:Reactome	7/1534	53/12994	0.437391	0.437391	0.927257	CTSD/INHBB/ACE2/SPCS3/SLC30A5/ATP6AP2/LHB	7
Signaling events mediated by PTP1B:PID	Signaling events mediated by PTP1B:PID	7/1534	53/12994	0.437391	0.437391	0.927257	STAT5A/SHC1/RHOA/STAT3/FGR/TXN/ITGA2B	7
Synthesis of PIPs at the plasma membrane:Reactome	Synthesis of PIPs at the plasma membrane:Reactome	7/1534	53/12994	0.437391	0.437391	0.927257	ARF1/OCRL/PI4K2A/PIP4K2C/MTMR1/PLEKHA3/PIK3R3	7
Intra-Golgi traffic:Reactome	Intra-Golgi traffic:Reactome	6/1534	45/12994	0.442057	0.442057	0.927257	STX5/GOSR2/ARF1/SNAP29/BET1L/NSF	6
miRNA regulation of prostate cancer signaling pathways:Wikipathways	miRNA regulation of prostate cancer signaling pathways:Wikipathways	6/1534	45/12994	0.442057	0.442057	0.927257	TP53/IKBKG/CDKN1A/KRAS/MDM2/MIR589	6
PDGF:INOH	PDGF:INOH	6/1534	45/12994	0.442057	0.442057	0.927257	STAT5A/SHC1/MAP3K14/ELK1/KRAS/NRAS	6
Retinoid metabolism and transport:Reactome	Retinoid metabolism and transport:Reactome	6/1534	45/12994	0.442057	0.442057	0.927257	LRP10/PLB1/SDC4/LRP8/BCO1/APOA4	6
RhoA signaling pathway:PID	RhoA signaling pathway:PID	6/1534	45/12994	0.442057	0.442057	0.927257	DIAPH1/EZR/RHOA/LIMK2/CFL1/MKL1	6
Metabolism of vitamins and cofactors:Reactome	Metabolism of vitamins and cofactors:Reactome	22/1534	178/12994	0.443397	0.443397	0.927257	NADK/UBIAD1/SLC5A6/SLC52A2/LRP10/ACACA/FASN/CD320/MOCS3/NAMPT/PLB1/FPGS/SDC4/LRP8/VNN2/BCO1/SLC52A1/SLC52A3/APOA4/TCN1/SLC23A1/CYB5R3	22
superpathway of inositol phosphate compounds:HumanCyc	superpathway of inositol phosphate compounds:HumanCyc	9/1534	70/12994	0.446482	0.446482	0.927257	ITPKC/OCRL/PI4K2A/IPMK/PIP4K2C/CDIPT/TMEM216/PLCE1/PIK3R3	9
Aldosterone-regulated sodium reabsorption - Homo sapiens (human):KEGG	Aldosterone-regulated sodium reabsorption - Homo sapiens (human):KEGG	5/1534	37/12994	0.447096	0.447096	0.927257	ATP1A1/KRAS/SCNN1G/PIK3R3/SCNN1A	5
DNA Replication Pre-Initiation:Reactome	DNA Replication Pre-Initiation:Reactome	5/1534	37/12994	0.447096	0.447096	0.927257	UBC/ORC5/MCM8/MCM5/CDC45	5
IL2 signaling events mediated by PI3K:PID	IL2 signaling events mediated by PI3K:PID	5/1534	37/12994	0.447096	0.447096	0.927257	RELA/EIF3A/BCL2L1/SHC1/IL2RA	5
IL23-mediated signaling events:PID	IL23-mediated signaling events:PID	5/1534	37/12994	0.447096	0.447096	0.927257	RELA/STAT5A/STAT3/IL24/IL18RAP	5
M/G1 Transition:Reactome	M/G1 Transition:Reactome	5/1534	37/12994	0.447096	0.447096	0.927257	UBC/ORC5/MCM8/MCM5/CDC45	5
O-Glycan biosynthesis:EHMN	O-Glycan biosynthesis:EHMN	5/1534	37/12994	0.447096	0.447096	0.927257	SLC35A2/COPA/COPG1/GALNT18/SLC35D1	5
RHO GTPases Activate WASPs and WAVEs:Reactome	RHO GTPases Activate WASPs and WAVEs:Reactome	5/1534	37/12994	0.447096	0.447096	0.927257	ARPC4/ARPC3/NCKIPSD/CYFIP1/ACTR3	5
G2/M DNA damage checkpoint:Reactome	G2/M DNA damage checkpoint:Reactome	12/1534	95/12994	0.447955	0.447955	0.927257	UIMC1/TP53/ATR/RAD50/ATRIP/KAT5/YWHAB/H2AFX/RFC2/YWHAZ/RFC4/HIST1H2BO	12
Diuretics Pathway, Pharmacodynamics:PharmGKB	Diuretics Pathway, Pharmacodynamics:PharmGKB	4/1534	29/12994	0.452589	0.452589	0.927257	ATP1A1/WNK3/SCNN1G/SCNN1A	4
Gastric Cancer Network 1:Wikipathways	Gastric Cancer Network 1:Wikipathways	4/1534	29/12994	0.452589	0.452589	0.927257	ACTL6A/CCNA1/NUP107/S100P	4
nfkb activation by nontypeable hemophilus influenzae:BioCarta	nfkb activation by nontypeable hemophilus influenzae:BioCarta	4/1534	29/12994	0.452589	0.452589	0.927257	RELA/IKBKG/TLR2/TGFB3	4
p38 MAPK signaling pathway:PID	p38 MAPK signaling pathway:PID	4/1534	29/12994	0.452589	0.452589	0.927257	GADD45A/TRAF6/TXN/MAP3K5	4
PDGFR-beta pathway:Wikipathways	PDGFR-beta pathway:Wikipathways	4/1534	29/12994	0.452589	0.452589	0.927257	STAT5A/SHC1/ELK1/STAT3	4
The role of Nef in HIV-1 replication and disease pathogenesis:Reactome	The role of Nef in HIV-1 replication and disease pathogenesis:Reactome	4/1534	29/12994	0.452589	0.452589	0.927257	AP1M1/ARF1/AP2A2/AP1B1	4
TNFs bind their physiological receptors:Reactome	TNFs bind their physiological receptors:Reactome	4/1534	29/12994	0.452589	0.452589	0.927257	TNFRSF1A/LTA/TNFRSF8/TNFSF4	4
Antigen processing: Ubiquitination & Proteasome degradation:Reactome	Antigen processing: Ubiquitination & Proteasome degradation:Reactome	32/1534	263/12994	0.455955	0.455955	0.927257	TRAF7/LRRC41/UBE2D3/MGRN1/FBXO10/UBC/UBE2W/UBE2Z/UBOX5/KLHL21/TMEM189/TRIM11/UBE2E2/MKRN1/ASB6/HECTD3/ASB7/RNF25/GAN/UBE2E1/SH3RF1/FBXO30/RNF114/DTX3L/KLHL2/TRIM4/FBXL8/LRR1/UBE2O/FBXO7/TRIM9/FBXL12	32
Separation of Sister Chromatids:Reactome	Separation of Sister Chromatids:Reactome	16/1534	129/12994	0.456803	0.456803	0.927257	RANGAP1/SEH1L/ZW10/UBC/NUP85/NUP133/UBE2E1/NUP43/PPP2R1B/NUP107/HDAC8/DYNC1I1/CENPU/ERCC6L/PTTG1/CENPA	16
IL1:NetPath	IL1:NetPath	7/1534	54/12994	0.457444	0.457444	0.927257	RELA/IRAK1/TOLLIP/MAP3K14/IRAK4/TMEM189/TRAF6	7
Signaling by Non-Receptor Tyrosine Kinases:Reactome	Signaling by Non-Receptor Tyrosine Kinases:Reactome	7/1534	54/12994	0.457444	0.457444	0.927257	UBC/CDK4/SFPQ/RHOA/KRAS/STAT3/NRAS	7
Signaling by PTK6:Reactome	Signaling by PTK6:Reactome	7/1534	54/12994	0.457444	0.457444	0.927257	UBC/CDK4/SFPQ/RHOA/KRAS/STAT3/NRAS	7
C-type lectin receptor signaling pathway - Homo sapiens (human):KEGG	C-type lectin receptor signaling pathway - Homo sapiens (human):KEGG	13/1534	104/12994	0.45774	0.45774	0.927257	RELA/IKBKG/MAP3K14/PRKCD/RELB/CYLD/RHOA/KRAS/MDM2/NRAS/BCL10/PIK3R3/IL10	13
Mitotic G1-G1/S phases:Reactome	Mitotic G1-G1/S phases:Reactome	13/1534	104/12994	0.45774	0.45774	0.927257	LIN37/CDK7/CDKN1A/UBC/CDK4/ORC5/MCM8/CCNA1/PPP2R1B/E2F5/MCM5/CDC45/CDKN2B	13
p38 signaling mediated by MAPKAP kinases:PID	p38 signaling mediated by MAPKAP kinases:PID	3/1534	21/12994	0.458597	0.458597	0.927257	YWHAB/HSPB1/YWHAZ	3
SHC-mediated cascade:FGFR1:Reactome	SHC-mediated cascade:FGFR1:Reactome	3/1534	21/12994	0.458597	0.458597	0.927257	SHC1/KRAS/NRAS	3
Signaling by NODAL:Reactome	Signaling by NODAL:Reactome	3/1534	21/12994	0.458597	0.458597	0.927257	ACVR1B/PCSK6/TDGF1	3
Sphingosine 1-phosphate (S1P) pathway:PID	Sphingosine 1-phosphate (S1P) pathway:PID	3/1534	21/12994	0.458597	0.458597	0.927257	SGPP1/GNA12/S1PR4	3
Amplification of signal from unattached kinetochores via a MAD2 inhibitory signal:Reactome	Amplification of signal from unattached kinetochores via a MAD2 inhibitory signal:Reactome	12/1534	96/12994	0.462962	0.462962	0.927257	RANGAP1/SEH1L/ZW10/NUP85/NUP133/NUP43/PPP2R1B/NUP107/DYNC1I1/CENPU/ERCC6L/CENPA	12
Amplification of signal from the kinetochores:Reactome	Amplification of signal from the kinetochores:Reactome	12/1534	96/12994	0.462962	0.462962	0.927257	RANGAP1/SEH1L/ZW10/NUP85/NUP133/NUP43/PPP2R1B/NUP107/DYNC1I1/CENPU/ERCC6L/CENPA	12
Switching of origins to a post-replicative state:Reactome	Switching of origins to a post-replicative state:Reactome	6/1534	46/12994	0.463831	0.463831	0.927257	UBC/ORC5/UBE2E1/MCM8/CCNA1/MCM5	6
Tryptophan metabolism:Wikipathways	Tryptophan metabolism:Wikipathways	6/1534	46/12994	0.463831	0.463831	0.927257	RNF25/DHCR24/MDM2/AANAT/CYP19A1/ASMT	6
Alpha6Beta4Integrin:NetPath	Alpha6Beta4Integrin:NetPath	9/1534	71/12994	0.463954	0.463954	0.927257	SHC1/EIF6/PRKCD/EIF4EBP1/YWHAB/RHOA/YWHAZ/PIK3R3/RPSAP58	9
Death Receptor Signalling:Reactome	Death Receptor Signalling:Reactome	17/1534	138/12994	0.464775	0.464775	0.927257	AATF/RELA/IRAK1/ARHGDIA/IKBKG/PSEN1/CFLAR/SMPD2/TNFRSF1A/UBC/RIPK1/TRADD/ARHGEF18/CYLD/RHOA/TRAF6/BCL2L11	17
Activation of IRF3/IRF7 mediated by TBK1/IKK epsilon:Reactome	Activation of IRF3/IRF7 mediated by TBK1/IKK epsilon:Reactome	2/1534	13/12994	0.464875	0.464875	0.927257	TANK/IRF7	2
alpha-linolenic (omega3) and linoleic (omega6) acid metabolism:Reactome	alpha-linolenic (omega3) and linoleic (omega6) acid metabolism:Reactome	2/1534	13/12994	0.464875	0.464875	0.927257	ELOVL1/FADS1	2
alpha-linolenic acid (ALA) metabolism:Reactome	alpha-linolenic acid (ALA) metabolism:Reactome	2/1534	13/12994	0.464875	0.464875	0.927257	ELOVL1/FADS1	2
Chk1/Chk2(Cds1) mediated inactivation of Cyclin B:Cdk1 complex:Reactome	Chk1/Chk2(Cds1) mediated inactivation of Cyclin B:Cdk1 complex:Reactome	2/1534	13/12994	0.464875	0.464875	0.927257	YWHAB/YWHAZ	2
cholesterol biosynthesis I:HumanCyc	cholesterol biosynthesis I:HumanCyc	2/1534	13/12994	0.464875	0.464875	0.927257	DHCR24/CYP51A1	2
cholesterol biosynthesis II (via 24,25-dihydrolanosterol):HumanCyc	cholesterol biosynthesis II (via 24,25-dihydrolanosterol):HumanCyc	2/1534	13/12994	0.464875	0.464875	0.927257	DHCR24/CYP51A1	2
cholesterol biosynthesis III (via desmosterol):HumanCyc	cholesterol biosynthesis III (via desmosterol):HumanCyc	2/1534	13/12994	0.464875	0.464875	0.927257	DHCR24/CYP51A1	2
D-<i>myo</i>-inositol (1,4,5)-trisphosphate degradation:HumanCyc	D-<i>myo</i>-inositol (1,4,5)-trisphosphate degradation:HumanCyc	2/1534	13/12994	0.464875	0.464875	0.927257	IMPAD1/OCRL	2
Development of pulmonary dendritic cells and macrophage subsets:Wikipathways	Development of pulmonary dendritic cells and macrophage subsets:Wikipathways	2/1534	13/12994	0.464875	0.464875	0.927257	STAT3/IRF4	2
ERKs are inactivated:Reactome	ERKs are inactivated:Reactome	2/1534	13/12994	0.464875	0.464875	0.927257	PPP2R1B/DUSP4	2
IRF3-mediated induction of type I IFN:Reactome	IRF3-mediated induction of type I IFN:Reactome	2/1534	13/12994	0.464875	0.464875	0.927257	XRCC5/PRKDC	2
Irinotecan Pathway:Wikipathways	Irinotecan Pathway:Wikipathways	2/1534	13/12994	0.464875	0.464875	0.927257	NPC1/CES2	2
Kennedy pathway from Sphingolipids:Wikipathways	Kennedy pathway from Sphingolipids:Wikipathways	2/1534	13/12994	0.464875	0.464875	0.927257	CHPT1/PTDSS1	2
Mycophenolic acid Pathway, Pharmacokinetics/Pharmacodynamics:PharmGKB	Mycophenolic acid Pathway, Pharmacokinetics/Pharmacodynamics:PharmGKB	2/1534	13/12994	0.464875	0.464875	0.927257	IMPDH2/CES2	2
NICD traffics to nucleus:Reactome	NICD traffics to nucleus:Reactome	2/1534	13/12994	0.464875	0.464875	0.927257	SNW1/RBPJ	2
noradrenaline and adrenaline degradation:HumanCyc	noradrenaline and adrenaline degradation:HumanCyc	2/1534	13/12994	0.464875	0.464875	0.927257	ADH4/MAOA	2
Notch-HLH transcription pathway:Reactome	Notch-HLH transcription pathway:Reactome	2/1534	13/12994	0.464875	0.464875	0.927257	SNW1/RBPJ	2
Phenylalanine degradation:INOH	Phenylalanine degradation:INOH	2/1534	13/12994	0.464875	0.464875	0.927257	MAOA/ALDH3A1	2
role of mitochondria in apoptotic signaling:BioCarta	role of mitochondria in apoptotic signaling:BioCarta	2/1534	13/12994	0.464875	0.464875	0.927257	BAX/BCL2L1	2
Signaling by Activin:Reactome	Signaling by Activin:Reactome	2/1534	13/12994	0.464875	0.464875	0.927257	ACVR1B/INHBB	2
the 41bb-dependent immune response:BioCarta	the 41bb-dependent immune response:BioCarta	2/1534	13/12994	0.464875	0.464875	0.927257	RELA/MAP3K5	2
The activation of arylsulfatases:Reactome	The activation of arylsulfatases:Reactome	2/1534	13/12994	0.464875	0.464875	0.927257	ARSG/STS	2
TP53 Regulates Transcription of Cell Cycle Genes:Wikipathways	TP53 Regulates Transcription of Cell Cycle Genes:Wikipathways	2/1534	13/12994	0.464875	0.464875	0.927257	GADD45A/CDKN1A	2
Transcriptional cascade regulating adipogenesis:Wikipathways	Transcriptional cascade regulating adipogenesis:Wikipathways	2/1534	13/12994	0.464875	0.464875	0.927257	CEBPA/SREBF1	2
Transcriptional regulation by RUNX3:Wikipathways	Transcriptional regulation by RUNX3:Wikipathways	2/1534	13/12994	0.464875	0.464875	0.927257	CDKN1A/BCL2L11	2
IL4:NetPath	IL4:NetPath	8/1534	63/12994	0.470283	0.470283	0.927257	SND1/SHC1/PRKCD/STAM/ELK1/STAT3/CEBPA/IL13	8
adenosine ribonucleotides <i>de novo</i> biosynthesis:HumanCyc	adenosine ribonucleotides <i>de novo</i> biosynthesis:HumanCyc	5/1534	38/12994	0.471112	0.471112	0.927257	ADSS/ATP6V0A1/ATP6V0B/ATP6V1C1/AK7	5
G13 Signaling Pathway:Wikipathways	G13 Signaling Pathway:Wikipathways	5/1534	38/12994	0.471112	0.471112	0.927257	DIAPH1/RHOA/SH3RF1/CFL1/CYFIP1	5
Oncostatin_M:NetPath	Oncostatin_M:NetPath	5/1534	38/12994	0.471112	0.471112	0.927257	RELA/TP53/PIAS3/SHC1/STAT3	5
Selenium Metabolism and Selenoproteins:Wikipathways	Selenium Metabolism and Selenoproteins:Wikipathways	5/1534	38/12994	0.471112	0.471112	0.927257	RELA/SELENOI/SELENOO/SELENON/SELENOM	5
Signaling by FGFR1 in disease:Reactome	Signaling by FGFR1 in disease:Reactome	5/1534	38/12994	0.471112	0.471112	0.927257	STAT5A/CPSF6/KRAS/STAT3/NRAS	5
Signaling events mediated by TCPTP:PID	Signaling events mediated by TCPTP:PID	5/1534	38/12994	0.471112	0.471112	0.927257	STAT5A/SHC1/PTPN2/KPNA2/STAT3	5
Transcriptional activity of SMAD2/SMAD3:SMAD4 heterotrimer:Reactome	Transcriptional activity of SMAD2/SMAD3:SMAD4 heterotrimer:Reactome	5/1534	38/12994	0.471112	0.471112	0.927257	SNW1/TGIF1/UBC/CCNC/E2F5	5
Glucocorticoid receptor regulatory network:PID	Glucocorticoid receptor regulatory network:PID	10/1534	80/12994	0.474658	0.474658	0.927257	RELA/SMARCA4/STAT5A/TP53/TBP/BAX/SMARCC1/CDKN1A/MDM2/IL13	10
IL-1 signaling pathway:Wikipathways	IL-1 signaling pathway:Wikipathways	7/1534	55/12994	0.477342	0.477342	0.927257	RELA/IRAK1/TOLLIP/IKBKG/MAP3K14/IRAK4/TRAF6	7
Legionellosis - Homo sapiens (human):KEGG	Legionellosis - Homo sapiens (human):KEGG	7/1534	55/12994	0.477342	0.477342	0.927257	SEC22B/RELA/RAB1A/ARF1/BNIP3/TLR2/HSPD1	7
Downstream signal transduction:Reactome	Downstream signal transduction:Reactome	4/1534	30/12994	0.479698	0.479698	0.927257	STAT5A/KRAS/STAT3/NRAS	4
Fatty acid elongation - Homo sapiens (human):KEGG	Fatty acid elongation - Homo sapiens (human):KEGG	4/1534	30/12994	0.479698	0.479698	0.927257	ELOVL1/ABHD17B/HACD2/ACOT7	4
Fructose Mannose metabolism:INOH	Fructose Mannose metabolism:INOH	4/1534	30/12994	0.479698	0.479698	0.927257	PMM2/GMPPB/PFKFB2/GNPDA1	4
Proteoglycan biosynthesis:EHMN	Proteoglycan biosynthesis:EHMN	4/1534	30/12994	0.479698	0.479698	0.927257	COPA/COPG1/B3GAT3/CHPF2	4
Regulation of CDC42 activity:PID	Regulation of CDC42 activity:PID	4/1534	30/12994	0.479698	0.479698	0.927257	ARHGDIA/ITSN2/NME1/FARP2	4
Melanoma - Homo sapiens (human):KEGG	Melanoma - Homo sapiens (human):KEGG	9/1534	72/12994	0.48132	0.48132	0.927257	TP53/BAX/GADD45A/CDKN1A/CDK4/KRAS/MDM2/NRAS/PIK3R3	9
Measles - Homo sapiens (human):KEGG	Measles - Homo sapiens (human):KEGG	16/1534	131/12994	0.48257	0.48257	0.927257	EIF2S1/RELA/IRAK1/STAT5A/TP53/IRAK4/CDK4/TRAF6/STAT3/TLR2/BBC3/PIK3R3/IRF7/SLAMF1/IL13/IL2RA	16
Retinoblastoma Gene in Cancer:Wikipathways	Retinoblastoma Gene in Cancer:Wikipathways	11/1534	89/12994	0.484185	0.484185	0.927257	TP53/ZNF655/CDKN1A/PRKDC/CDK4/POLD3/MDM2/HMGB1/RFC4/CCNB2/CDC45	11
Arf6 trafficking events:PID	Arf6 trafficking events:PID	6/1534	47/12994	0.485377	0.485377	0.927257	SCAMP2/KLC1/ITGA10/NME1/EXOC1/CTNNA1	6
Cysteine and methionine metabolism - Homo sapiens (human):KEGG	Cysteine and methionine metabolism - Homo sapiens (human):KEGG	6/1534	47/12994	0.485377	0.485377	0.927257	AHCY/AHCYL1/MAT2A/MRI1/SDS/BHMT	6
IL6-mediated signaling events:PID	IL6-mediated signaling events:PID	6/1534	47/12994	0.485377	0.485377	0.927257	IL6R/BCL2L1/PIAS3/PRKCD/STAT3/HSP90B1	6
miRNAs involvement in the immune response in sepsis:Wikipathways	miRNAs involvement in the immune response in sepsis:Wikipathways	8/1534	64/12994	0.488709	0.488709	0.927257	RELA/IRAK1/IKBKG/IRAK4/RELB/TRAF6/IRF7/IL10	8
Proteasome Degradation:Wikipathways	Proteasome Degradation:Wikipathways	8/1534	64/12994	0.488709	0.488709	0.927257	PSME3/UBE2D3/RPN1/PSMD8/RPN2/UBC/H2AFX/PSMD5	8
Alendronate Action Pathway:SMPDB	Alendronate Action Pathway:SMPDB	3/1534	22/12994	0.490384	0.490384	0.927257	SOAT1/DHCR24/CYP51A1	3
Atorvastatin Action Pathway:SMPDB	Atorvastatin Action Pathway:SMPDB	3/1534	22/12994	0.490384	0.490384	0.927257	SOAT1/DHCR24/CYP51A1	3
CDP-diacylglycerol biosynthesis:HumanCyc	CDP-diacylglycerol biosynthesis:HumanCyc	3/1534	22/12994	0.490384	0.490384	0.927257	AGPAT2/GPAT2/LPCAT3	3
Cerivastatin Action Pathway:SMPDB	Cerivastatin Action Pathway:SMPDB	3/1534	22/12994	0.490384	0.490384	0.927257	SOAT1/DHCR24/CYP51A1	3
CHILD Syndrome:SMPDB	CHILD Syndrome:SMPDB	3/1534	22/12994	0.490384	0.490384	0.927257	SOAT1/DHCR24/CYP51A1	3
Cholesteryl ester storage disease:SMPDB	Cholesteryl ester storage disease:SMPDB	3/1534	22/12994	0.490384	0.490384	0.927257	SOAT1/DHCR24/CYP51A1	3
Chondrodysplasia Punctata II, X Linked Dominant (CDPX2):SMPDB	Chondrodysplasia Punctata II, X Linked Dominant (CDPX2):SMPDB	3/1534	22/12994	0.490384	0.490384	0.927257	SOAT1/DHCR24/CYP51A1	3
Desmosterolosis:SMPDB	Desmosterolosis:SMPDB	3/1534	22/12994	0.490384	0.490384	0.927257	SOAT1/DHCR24/CYP51A1	3
E2F mediated regulation of DNA replication:Reactome	E2F mediated regulation of DNA replication:Reactome	3/1534	22/12994	0.490384	0.490384	0.927257	ORC5/MCM8/PPP2R1B	3
ERK/MAPK targets:Reactome	ERK/MAPK targets:Reactome	3/1534	22/12994	0.490384	0.490384	0.927257	ELK1/PPP2R1B/DUSP4	3
erk1/erk2 mapk signaling pathway:BioCarta	erk1/erk2 mapk signaling pathway:BioCarta	3/1534	22/12994	0.490384	0.490384	0.927257	SHC1/ELK1/STAT3	3
Fluvastatin Action Pathway:SMPDB	Fluvastatin Action Pathway:SMPDB	3/1534	22/12994	0.490384	0.490384	0.927257	SOAT1/DHCR24/CYP51A1	3
Hyper-IgD syndrome:SMPDB	Hyper-IgD syndrome:SMPDB	3/1534	22/12994	0.490384	0.490384	0.927257	SOAT1/DHCR24/CYP51A1	3
Hypercholesterolemia:SMPDB	Hypercholesterolemia:SMPDB	3/1534	22/12994	0.490384	0.490384	0.927257	SOAT1/DHCR24/CYP51A1	3
Ibandronate Action Pathway:SMPDB	Ibandronate Action Pathway:SMPDB	3/1534	22/12994	0.490384	0.490384	0.927257	SOAT1/DHCR24/CYP51A1	3
Lovastatin Action Pathway:SMPDB	Lovastatin Action Pathway:SMPDB	3/1534	22/12994	0.490384	0.490384	0.927257	SOAT1/DHCR24/CYP51A1	3
Lysosomal Acid Lipase Deficiency (Wolman Disease):SMPDB	Lysosomal Acid Lipase Deficiency (Wolman Disease):SMPDB	3/1534	22/12994	0.490384	0.490384	0.927257	SOAT1/DHCR24/CYP51A1	3
Mevalonic aciduria:SMPDB	Mevalonic aciduria:SMPDB	3/1534	22/12994	0.490384	0.490384	0.927257	SOAT1/DHCR24/CYP51A1	3
NAD+ biosynthetic pathways:Wikipathways	NAD+ biosynthetic pathways:Wikipathways	3/1534	22/12994	0.490384	0.490384	0.927257	SIRT7/NAMPT/SIRT6	3
Pamidronate Action Pathway:SMPDB	Pamidronate Action Pathway:SMPDB	3/1534	22/12994	0.490384	0.490384	0.927257	SOAT1/DHCR24/CYP51A1	3
PI3K-AKT-mTOR - VitD3 Signalling:Wikipathways	PI3K-AKT-mTOR - VitD3 Signalling:Wikipathways	3/1534	22/12994	0.490384	0.490384	0.927257	RELA/VDR/IL10	3
Pravastatin Action Pathway:SMPDB	Pravastatin Action Pathway:SMPDB	3/1534	22/12994	0.490384	0.490384	0.927257	SOAT1/DHCR24/CYP51A1	3
Risedronate Action Pathway:SMPDB	Risedronate Action Pathway:SMPDB	3/1534	22/12994	0.490384	0.490384	0.927257	SOAT1/DHCR24/CYP51A1	3
Rosuvastatin Action Pathway:SMPDB	Rosuvastatin Action Pathway:SMPDB	3/1534	22/12994	0.490384	0.490384	0.927257	SOAT1/DHCR24/CYP51A1	3
Simvastatin Action Pathway:SMPDB	Simvastatin Action Pathway:SMPDB	3/1534	22/12994	0.490384	0.490384	0.927257	SOAT1/DHCR24/CYP51A1	3
Smith-Lemli-Opitz Syndrome (SLOS):SMPDB	Smith-Lemli-Opitz Syndrome (SLOS):SMPDB	3/1534	22/12994	0.490384	0.490384	0.927257	SOAT1/DHCR24/CYP51A1	3
Steroid Biosynthesis:SMPDB	Steroid Biosynthesis:SMPDB	3/1534	22/12994	0.490384	0.490384	0.927257	SOAT1/DHCR24/CYP51A1	3
Vitamin D in inflammatory diseases:Wikipathways	Vitamin D in inflammatory diseases:Wikipathways	3/1534	22/12994	0.490384	0.490384	0.927257	RELA/VDR/IKBKG	3
Wolman disease:SMPDB	Wolman disease:SMPDB	3/1534	22/12994	0.490384	0.490384	0.927257	SOAT1/DHCR24/CYP51A1	3
Zoledronate Action Pathway:SMPDB	Zoledronate Action Pathway:SMPDB	3/1534	22/12994	0.490384	0.490384	0.927257	SOAT1/DHCR24/CYP51A1	3
Signaling by Hedgehog:Reactome	Signaling by Hedgehog:Reactome	10/1534	81/12994	0.491022	0.491022	0.927257	SYVN1/DERL2/CSNK1A1/OS9/UBC/PRKAR1A/EFCAB7/TULP3/PTCH1/DISP2	10
JAK STAT MolecularVariation 1:INOH	JAK STAT MolecularVariation 1:INOH	12/1534	98/12994	0.492781	0.492781	0.927257	IL6R/STAT5A/STAT3/IL12RB2/TXLNA/CSF3R/LTA/CXCR1/CXCR2/IL10/IL13/IL2RA	12
Ghrelin:NetPath	Ghrelin:NetPath	5/1534	39/12994	0.494785	0.494785	0.927257	RELA/ACACA/PRKCD/ELK1/SSTR5	5
Internalization of ErbB1:PID	Internalization of ErbB1:PID	5/1534	39/12994	0.494785	0.494785	0.927257	HGS/UBE2D3/SHC1/KRAS/NRAS	5
Transport of vitamins, nucleosides, and related molecules:Reactome	Transport of vitamins, nucleosides, and related molecules:Reactome	5/1534	39/12994	0.494785	0.494785	0.927257	SLC27A4/SLC35A2/SLC5A6/SLC29A3/SLC35D1	5
Human cytomegalovirus infection - Homo sapiens (human):KEGG	Human cytomegalovirus infection - Homo sapiens (human):KEGG	27/1534	225/12994	0.494903	0.494903	0.927257	RELA/IL6R/TP53/BAX/IKBKG/CDKN1A/GNB2/RHEB/TNFRSF1A/RIPK1/TRADD/PDIA3/EIF4EBP1/CDK4/ELK1/RHOA/KRAS/CALR/STAT3/MDM2/NRAS/TAP2/GNA12/TAP1/PIK3R3/CXCR2/TAPBP	27
Hepatitis C and Hepatocellular Carcinoma:Wikipathways	Hepatitis C and Hepatocellular Carcinoma:Wikipathways	7/1534	56/12994	0.49704	0.49704	0.927257	IL6R/TP53/BCL2L1/CDKN1A/CTTN/STAT3/CXCR1	7
Leishmaniasis - Homo sapiens (human):KEGG	Leishmaniasis - Homo sapiens (human):KEGG	9/1534	73/12994	0.498551	0.498551	0.927257	RELA/IRAK1/IRAK4/ELK1/TRAF6/TLR2/FCGR3B/IL10/TGFB3	9
Signaling by NOTCH1:Reactome	Signaling by NOTCH1:Reactome	9/1534	73/12994	0.498551	0.498551	0.927257	SNW1/PSEN1/UBC/CCNC/RBPJ/HDAC8/TLE3/HDAC10/HEY1	9
Phase I - Functionalization of compounds:Reactome	Phase I - Functionalization of compounds:Reactome	13/1534	107/12994	0.500625	0.500625	0.927257	HSP90AB1/CYP27B1/CYP17A1/ADH4/MAOA/FDXR/CES3/CES2/CYP19A1/CYP51A1/CYP4F11/CYB5R3/ALDH3A1	13
GTP hydrolysis and joining of the 60S ribosomal subunit:Reactome	GTP hydrolysis and joining of the 60S ribosomal subunit:Reactome	15/1534	124/12994	0.501413	0.501413	0.927257	EIF3B/EIF4A1/EIF2S1/EIF3D/EIF3A/EIF3M/RPL22L1/EIF4H/RPS27L/EIF5B/EIF2S3/EIF4A2/EIF3C/EIF3CL/RPSAP58	15
Cell Cycle, Mitotic:Reactome	Cell Cycle, Mitotic:Reactome	57/1534	480/12994	0.502757	0.502757	0.927257	RANGAP1/NUP88/NUP214/SEH1L/RAB1A/TP53/ZW10/LIN37/NUP50/ODF2/CDK7/NUP188/RAE1/CSNK1D/CDKN1A/GORASP1/UBC/NUP85/NUP62/CEP76/CDK4/HSP90AB1/POLD3/NUP133/PPP2R2D/ALMS1/ORC5/H2AFX/UBE2E1/RFC2/POLD1/OFD1/MCM8/NUP43/HMMR/CCNA1/PPP2R1B/NUP107/HDAC8/DYNC1I1/HAUS4/RFC4/NUP54/E2F5/CEP290/MCM5/MASTL/CENPU/CCNB2/HIST2H2AC/ERCC6L/PTTG1/CDC45/HIST1H2BO/TUBGCP6/CDKN2B/CENPA	57
Abacavir Pathway, Pharmacokinetics/Pharmacodynamics:PharmGKB	Abacavir Pathway, Pharmacokinetics/Pharmacodynamics:PharmGKB	2/1534	14/12994	0.505023	0.505023	0.927257	NME1/NME2	2
Acetylcholine binding and downstream events:Reactome	Acetylcholine binding and downstream events:Reactome	2/1534	14/12994	0.505023	0.505023	0.927257	CHRNA1/CHRND	2
Activation of Nicotinic Acetylcholine Receptors:Reactome	Activation of Nicotinic Acetylcholine Receptors:Reactome	2/1534	14/12994	0.505023	0.505023	0.927257	CHRNA1/CHRND	2
Assembly of active LPL and LIPC lipase complexes:Reactome	Assembly of active LPL and LIPC lipase complexes:Reactome	2/1534	14/12994	0.505023	0.505023	0.927257	PCSK6/ANGPTL4	2
Glutathione synthesis and recycling:Reactome	Glutathione synthesis and recycling:Reactome	2/1534	14/12994	0.505023	0.505023	0.927257	CNDP2/GGT7	2
Ifosfamide Pathway, Pharmacodynamics:PharmGKB	Ifosfamide Pathway, Pharmacodynamics:PharmGKB	2/1534	14/12994	0.505023	0.505023	0.927257	ADH4/ALDH3A1	2
Irinotecan Pathway, Pharmacodynamics:PharmGKB	Irinotecan Pathway, Pharmacodynamics:PharmGKB	2/1534	14/12994	0.505023	0.505023	0.927257	TOP1/CES2	2
Methylation:Reactome	Methylation:Reactome	2/1534	14/12994	0.505023	0.505023	0.927257	AHCY/MAT2A	2
Mismatch repair (MMR) directed by MSH2:MSH3 (MutSbeta):Reactome	Mismatch repair (MMR) directed by MSH2:MSH3 (MutSbeta):Reactome	2/1534	14/12994	0.505023	0.505023	0.927257	POLD3/POLD1	2
Mismatch repair (MMR) directed by MSH2:MSH6 (MutSalpha):Reactome	Mismatch repair (MMR) directed by MSH2:MSH6 (MutSalpha):Reactome	2/1534	14/12994	0.505023	0.505023	0.927257	POLD3/POLD1	2
Nicotinate and Nicotinamide Metabolism:SMPDB	Nicotinate and Nicotinamide Metabolism:SMPDB	2/1534	14/12994	0.505023	0.505023	0.927257	NADK/NAMPT	2
Peptide hormone biosynthesis:Reactome	Peptide hormone biosynthesis:Reactome	2/1534	14/12994	0.505023	0.505023	0.927257	INHBB/LHB	2
Postsynaptic nicotinic acetylcholine receptors:Reactome	Postsynaptic nicotinic acetylcholine receptors:Reactome	2/1534	14/12994	0.505023	0.505023	0.927257	CHRNA1/CHRND	2
Regulation of TP53 Activity through Association with Co-factors:Reactome	Regulation of TP53 Activity through Association with Co-factors:Reactome	2/1534	14/12994	0.505023	0.505023	0.927257	TP53/TP63	2
Removal of the Flap Intermediate:Reactome	Removal of the Flap Intermediate:Reactome	2/1534	14/12994	0.505023	0.505023	0.927257	POLD3/POLD1	2
RUNX3 regulates NOTCH signaling:Reactome	RUNX3 regulates NOTCH signaling:Reactome	2/1534	14/12994	0.505023	0.505023	0.927257	SNW1/RBPJ	2
TGF-B Signaling in Thyroid Cells for Epithelial-Mesenchymal Transition:Wikipathways	TGF-B Signaling in Thyroid Cells for Epithelial-Mesenchymal Transition:Wikipathways	2/1534	14/12994	0.505023	0.505023	0.927257	CDH16/SNAI1	2
transcription regulation by methyltransferase of carm1:BioCarta	transcription regulation by methyltransferase of carm1:BioCarta	2/1534	14/12994	0.505023	0.505023	0.927257	PRKAR1A/RARA	2
Warfarin Pathway, Pharmacodynamics:PharmGKB	Warfarin Pathway, Pharmacodynamics:PharmGKB	2/1534	14/12994	0.505023	0.505023	0.927257	GAS6/GGCX	2
APC/C:Cdc20 mediated degradation of mitotic proteins:Reactome	APC/C:Cdc20 mediated degradation of mitotic proteins:Reactome	4/1534	31/12994	0.506264	0.506264	0.927257	UBC/UBE2E1/CCNA1/PTTG1	4
Aurora A signaling:PID	Aurora A signaling:PID	4/1534	31/12994	0.506264	0.506264	0.927257	TP53/GADD45A/MDM2/CENPA	4
Ethanol effects on histone modifications:Wikipathways	Ethanol effects on histone modifications:Wikipathways	4/1534	31/12994	0.506264	0.506264	0.927257	AHCY/HAT1/HDAC8/HDAC10	4
Lissencephaly gene (LIS1) in neuronal migration and development:PID	Lissencephaly gene (LIS1) in neuronal migration and development:PID	4/1534	31/12994	0.506264	0.506264	0.927257	RHOA/LRPAP1/LRP8/PAFAH1B2	4
Synthesis of active ubiquitin: roles of E1 and E2 enzymes:Reactome	Synthesis of active ubiquitin: roles of E1 and E2 enzymes:Reactome	4/1534	31/12994	0.506264	0.506264	0.927257	UBC/UBE2W/UBE2Z/UBE2E1	4
Trans-sulfuration and one carbon metabolism:Wikipathways	Trans-sulfuration and one carbon metabolism:Wikipathways	4/1534	31/12994	0.506264	0.506264	0.927257	AHCY/AHCYL1/MAT2A/BHMT	4
Transferrin endocytosis and recycling:Reactome	Transferrin endocytosis and recycling:Reactome	4/1534	31/12994	0.506264	0.506264	0.927257	ATP6V0A2/ATP6V0A1/ATP6V0B/ATP6V1C1	4
Cargo recognition for clathrin-mediated endocytosis:Reactome	Cargo recognition for clathrin-mediated endocytosis:Reactome	12/1534	99/12994	0.507555	0.507555	0.927257	HGS/M6PR/ITSN2/CLTA/UBC/AP2A2/AAK1/STAM/REPS2/NECAP1/VAMP2/STON2	12
Choline metabolism in cancer - Homo sapiens (human):KEGG	Choline metabolism in cancer - Homo sapiens (human):KEGG	12/1534	99/12994	0.507555	0.507555	0.927257	RHEB/EIF4EBP1/GPCPD1/KRAS/RALGDS/CHPT1/SLC22A3/SLC22A4/NRAS/PIK3R3/SLC22A2/PLPP2	12
NRF2 pathway:Wikipathways	NRF2 pathway:Wikipathways	17/1534	142/12994	0.514432	0.514432	0.927257	CES4A/SLC5A6/PRDX6/HSP90AB1/SLC39A1/SLC39A11/FTL/HMOX1/PGD/ABCC5/ABCC4/TXN/SLC39A4/SERPINA1/CES3/CES2/ALDH3A1	17
Bacterial invasion of epithelial cells - Homo sapiens (human):KEGG	Bacterial invasion of epithelial cells - Homo sapiens (human):KEGG	9/1534	74/12994	0.515619	0.515619	0.927257	ARPC4/ARPC3/SHC1/CLTA/CTTN/RHOA/CTNNA1/PIK3R3/ELMO3	9
Inositol phosphate metabolism - Homo sapiens (human):KEGG	Inositol phosphate metabolism - Homo sapiens (human):KEGG	9/1534	74/12994	0.515619	0.515619	0.927257	ITPKC/IMPAD1/OCRL/PI4K2A/IPMK/PIP4K2C/MTMR1/CDIPT/PLCE1	9
ErbB2/ErbB3 signaling events:PID	ErbB2/ErbB3 signaling events:PID	5/1534	40/12994	0.51805	0.51805	0.927257	SHC1/KRAS/STAT3/CHRNA1/NRAS	5
IL-5 Signaling Pathway:Wikipathways	IL-5 Signaling Pathway:Wikipathways	5/1534	40/12994	0.51805	0.51805	0.927257	STAT5A/SHC1/ELK1/KRAS/STAT3	5
mTOR signalling:Reactome	mTOR signalling:Reactome	5/1534	40/12994	0.51805	0.51805	0.927257	RHEB/EIF4EBP1/YWHAB/SLC38A9/STRADA	5
2-Hydroxyglutric Aciduria (D And L Form):SMPDB	2-Hydroxyglutric Aciduria (D And L Form):SMPDB	3/1534	23/12994	0.521223	0.521223	0.927257	GMPS/PPAT/CAD	3
4-Hydroxybutyric Aciduria/Succinic Semialdehyde Dehydrogenase Deficiency:SMPDB	4-Hydroxybutyric Aciduria/Succinic Semialdehyde Dehydrogenase Deficiency:SMPDB	3/1534	23/12994	0.521223	0.521223	0.927257	GMPS/PPAT/CAD	3
Acyl chain remodelling of PS:Reactome	Acyl chain remodelling of PS:Reactome	3/1534	23/12994	0.521223	0.521223	0.927257	OSBPL8/PLA1A/LPCAT3	3
APC/C:Cdc20 mediated degradation of Securin:Reactome	APC/C:Cdc20 mediated degradation of Securin:Reactome	3/1534	23/12994	0.521223	0.521223	0.927257	UBC/UBE2E1/PTTG1	3
Beta Ureidopropionase Deficiency:SMPDB	Beta Ureidopropionase Deficiency:SMPDB	3/1534	23/12994	0.521223	0.521223	0.927257	CTPS1/DCTD/CAD	3
Dihydropyrimidinase Deficiency:SMPDB	Dihydropyrimidinase Deficiency:SMPDB	3/1534	23/12994	0.521223	0.521223	0.927257	CTPS1/DCTD/CAD	3
Glutamate Metabolism:SMPDB	Glutamate Metabolism:SMPDB	3/1534	23/12994	0.521223	0.521223	0.927257	GMPS/PPAT/CAD	3
Glycolysis Pathway D (2):Wikipathways	Glycolysis Pathway D (2):Wikipathways	3/1534	23/12994	0.521223	0.521223	0.927257	ENO1/PFKP/PGAM1	3
growth hormone signaling pathway:BioCarta	growth hormone signaling pathway:BioCarta	3/1534	23/12994	0.521223	0.521223	0.927257	STAT5A/SHC1/CISH	3
Homocarnosinosis:SMPDB	Homocarnosinosis:SMPDB	3/1534	23/12994	0.521223	0.521223	0.927257	GMPS/PPAT/CAD	3
Hyperinsulinism-Hyperammonemia Syndrome:SMPDB	Hyperinsulinism-Hyperammonemia Syndrome:SMPDB	3/1534	23/12994	0.521223	0.521223	0.927257	GMPS/PPAT/CAD	3
IL11:NetPath	IL11:NetPath	3/1534	23/12994	0.521223	0.521223	0.927257	RELA/PIAS3/STAT3	3
MNGIE (Mitochondrial Neurogastrointestinal Encephalopathy):SMPDB	MNGIE (Mitochondrial Neurogastrointestinal Encephalopathy):SMPDB	3/1534	23/12994	0.521223	0.521223	0.927257	CTPS1/DCTD/CAD	3
Photodynamic therapy-induced NFE2L2 (NRF2) survival signaling:Wikipathways	Photodynamic therapy-induced NFE2L2 (NRF2) survival signaling:Wikipathways	3/1534	23/12994	0.521223	0.521223	0.927257	SRXN1/HMOX1/ABCC4	3
Pyrimidine Metabolism:SMPDB	Pyrimidine Metabolism:SMPDB	3/1534	23/12994	0.521223	0.521223	0.927257	CTPS1/DCTD/CAD	3
RA biosynthesis pathway:Reactome	RA biosynthesis pathway:Reactome	3/1534	23/12994	0.521223	0.521223	0.927257	ADH4/SDR16C5/DHRS3	3
regulation of bad phosphorylation:BioCarta	regulation of bad phosphorylation:BioCarta	3/1534	23/12994	0.521223	0.521223	0.927257	BAX/BCL2L1/PRKAR1A	3
SHC-mediated cascade:FGFR2:Reactome	SHC-mediated cascade:FGFR2:Reactome	3/1534	23/12994	0.521223	0.521223	0.927257	SHC1/KRAS/NRAS	3
Succinic semialdehyde dehydrogenase deficiency:SMPDB	Succinic semialdehyde dehydrogenase deficiency:SMPDB	3/1534	23/12994	0.521223	0.521223	0.927257	GMPS/PPAT/CAD	3
UMP Synthase Deiciency (Orotic Aciduria):SMPDB	UMP Synthase Deiciency (Orotic Aciduria):SMPDB	3/1534	23/12994	0.521223	0.521223	0.927257	CTPS1/DCTD/CAD	3
Selenium Micronutrient Network:Wikipathways	Selenium Micronutrient Network:Wikipathways	10/1534	83/12994	0.523343	0.523343	0.927257	RELA/SOD2/SELENOI/SELENOO/SELENON/SELENOM/XDH/TXN/SAA3P/ABCA1	10
Telomere Maintenance:Reactome	Telomere Maintenance:Reactome	10/1534	83/12994	0.523343	0.523343	0.927257	TINF2/DKC1/POLD3/H2AFX/RFC2/POLD1/TERF2IP/RFC4/HIST2H2AC/HIST1H2BO	10
Human Thyroid Stimulating Hormone (TSH) signaling pathway:Wikipathways	Human Thyroid Stimulating Hormone (TSH) signaling pathway:Wikipathways	8/1534	66/12994	0.524991	0.524991	0.927257	TTF2/APEX1/CDK4/STAT3/MYL12B/RALGDS/PDE4D/GNA12	8
Tryptophan degradation:INOH	Tryptophan degradation:INOH	8/1534	66/12994	0.524991	0.524991	0.927257	NFX1/RNF25/MDM2/MAOA/AANAT/CYP19A1/ASMT/CYP4F11	8
Retrograde transport at the Trans-Golgi-Network:Reactome	Retrograde transport at the Trans-Golgi-Network:Reactome	6/1534	49/12994	0.52758	0.52758	0.927257	VPS53/ARFIP2/M6PR/USP6NL/RABEPK/NSF	6
Mitotic Prometaphase:Reactome	Mitotic Prometaphase:Reactome	22/1534	186/12994	0.530512	0.530512	0.927257	RANGAP1/SEH1L/ZW10/ODF2/CSNK1D/NUP85/CEP76/NUP133/ALMS1/OFD1/NUP43/PPP2R1B/NUP107/HDAC8/DYNC1I1/HAUS4/CEP290/CENPU/CCNB2/ERCC6L/TUBGCP6/CENPA	22
Activation of APC/C and APC/C:Cdc20 mediated degradation of mitotic proteins:Reactome	Activation of APC/C and APC/C:Cdc20 mediated degradation of mitotic proteins:Reactome	4/1534	32/12994	0.532205	0.532205	0.927257	UBC/UBE2E1/CCNA1/PTTG1	4
Autophagy - other - Homo sapiens (human):KEGG	Autophagy - other - Homo sapiens (human):KEGG	4/1534	32/12994	0.532205	0.532205	0.927257	ATG2A/ATG4B/ATG3/ATG12	4
IL12 signaling mediated by STAT4:PID	IL12 signaling mediated by STAT4:PID	4/1534	32/12994	0.532205	0.532205	0.927257	STAT3/IL18RAP/IL13/IL2RA	4
Osteopontin-mediated events:PID	Osteopontin-mediated events:PID	4/1534	32/12994	0.532205	0.532205	0.927257	RELA/MAP3K14/RHOA/MMP9	4
rho cell motility signaling pathway:BioCarta	rho cell motility signaling pathway:BioCarta	4/1534	32/12994	0.532205	0.532205	0.927257	DIAPH1/ARFGAP3/RHOA/CFL1	4
Syndecan-4-mediated signaling events:PID	Syndecan-4-mediated signaling events:PID	4/1534	32/12994	0.532205	0.532205	0.927257	PRKCD/RHOA/SDC4/MMP9	4
Notch:NetPath	Notch:NetPath	7/1534	58/12994	0.535679	0.535679	0.927257	RELA/SNW1/PSEN1/RING1/CIR1/STAT3/RBPJ	7
Signaling by BRAF and RAF fusions:Reactome	Signaling by BRAF and RAF fusions:Reactome	7/1534	58/12994	0.535679	0.535679	0.927257	SND1/AGTRAP/YWHAB/KRAS/NRAS/ITGA2B/BCL2L11	7
miR-targeted genes in muscle cell - TarBase:Wikipathways	miR-targeted genes in muscle cell - TarBase:Wikipathways	47/1534	400/12994	0.537813	0.537813	0.927257	NCL/IPO4/CBFB/ANP32B/ARHGDIA/EHMT1/SRPRB/TTC9C/SNAP29/ATP6V0A1/PWP1/TMEM87A/GAK/CSNK1D/TMED2/CDKN1A/FNDC3B/SPTLC1/RHEB/TMEM43/SRSF9/TMED10/TBCA/SLC38A1/ACVR1B/RFT1/CD164/KRAS/SPCS3/SLC25A13/HMOX1/MATR3/ATP6V1C1/MYO10/CDIPT/EZH2/PAFAH1B2/CAPG/FMNL2/SH3BP4/TP53INP1/SNAP23/CORO1C/CDCP1/DMTF1/CYP51A1/HYAL3	47
Brain-Derived Neurotrophic Factor (BDNF) signaling pathway:Wikipathways	Brain-Derived Neurotrophic Factor (BDNF) signaling pathway:Wikipathways	17/1534	144/12994	0.538857	0.538857	0.927257	EIF2S1/RELA/STAT5A/IKBKG/SHC1/KIDINS220/PRKCD/EIF4EBP1/ELK1/TRAF6/STAT3/NSF/CFL1/CYFIP1/ALPL/DOCK3/BCL2L11	17
Binding and Uptake of Ligands by Scavenger Receptors:Reactome	Binding and Uptake of Ligands by Scavenger Receptors:Reactome	5/1534	41/12994	0.540849	0.540849	0.927257	HYOU1/FTL/CALR/HSP90B1/HP	5
Fat digestion and absorption - Homo sapiens (human):KEGG	Fat digestion and absorption - Homo sapiens (human):KEGG	5/1534	41/12994	0.540849	0.540849	0.927257	SLC27A4/AGPAT2/ABCA1/APOA4/PLPP2	5
Homologous recombination - Homo sapiens (human):KEGG	Homologous recombination - Homo sapiens (human):KEGG	5/1534	41/12994	0.540849	0.540849	0.927257	UIMC1/RAD50/POLD3/POLD1/RAD51D	5
Netrin-1 signaling:Reactome	Netrin-1 signaling:Reactome	5/1534	41/12994	0.540849	0.540849	0.927257	ABLIM2/PITPNA/EZR/MYO10/ABLIM3	5
Regulation of lipid metabolism by Peroxisome proliferator-activated receptor alpha (PPARalpha):Wikipathways	Regulation of lipid metabolism by Peroxisome proliferator-activated receptor alpha (PPARalpha):Wikipathways	5/1534	41/12994	0.540849	0.540849	0.927257	PLIN2/FADS1/ANGPTL4/ABCA1/GRHL1	5
TNF related weak inducer of apoptosis (TWEAK) Signaling Pathway:Wikipathways	TNF related weak inducer of apoptosis (TWEAK) Signaling Pathway:Wikipathways	5/1534	41/12994	0.540849	0.540849	0.927257	RELA/RIPK1/MAP3K14/RELB/MMP9	5
TNF signaling pathway - Homo sapiens (human):KEGG	TNF signaling pathway - Homo sapiens (human):KEGG	13/1534	110/12994	0.542666	0.542666	0.927257	PGAM5/RELA/IKBKG/CFLAR/TNFRSF1A/RIPK1/MAP3K14/TRADD/LTA/MAP3K5/NOD2/PIK3R3/MMP9	13
Activation of BAD and translocation to mitochondria:Reactome	Activation of BAD and translocation to mitochondria:Reactome	2/1534	15/12994	0.543157	0.543157	0.927257	YWHAB/YWHAZ	2
Biopterin metabolism:EHMN	Biopterin metabolism:EHMN	2/1534	15/12994	0.543157	0.543157	0.927257	SLC43A2/SLC38A1	2
DCC mediated attractive signaling:Reactome	DCC mediated attractive signaling:Reactome	2/1534	15/12994	0.543157	0.543157	0.927257	ABLIM2/ABLIM3	2
Degradation of GLI2 by the proteasome:Reactome	Degradation of GLI2 by the proteasome:Reactome	2/1534	15/12994	0.543157	0.543157	0.927257	CSNK1A1/UBC	2
EPHA-mediated growth cone collapse:Reactome	EPHA-mediated growth cone collapse:Reactome	2/1534	15/12994	0.543157	0.543157	0.927257	RHOA/MYL12B	2
ERBB2 Regulates Cell Motility:Reactome	ERBB2 Regulates Cell Motility:Reactome	2/1534	15/12994	0.543157	0.543157	0.927257	DIAPH1/RHOA	2
Fanconi-bickel syndrome:SMPDB	Fanconi-bickel syndrome:SMPDB	2/1534	15/12994	0.543157	0.543157	0.927257	ENO1/PGAM1	2
GLI3 is processed to GLI3R by the proteasome:Reactome	GLI3 is processed to GLI3R by the proteasome:Reactome	2/1534	15/12994	0.543157	0.543157	0.927257	CSNK1A1/UBC	2
Glycogenosis, Type VII. Tarui disease:SMPDB	Glycogenosis, Type VII. Tarui disease:SMPDB	2/1534	15/12994	0.543157	0.543157	0.927257	ENO1/PGAM1	2
Glycolysis:SMPDB	Glycolysis:SMPDB	2/1534	15/12994	0.543157	0.543157	0.927257	ENO1/PGAM1	2
il-7 signal transduction:BioCarta	il-7 signal transduction:BioCarta	2/1534	15/12994	0.543157	0.543157	0.927257	STAT5A/ITGA2B	2
Interleukin-1 family signaling:Wikipathways	Interleukin-1 family signaling:Wikipathways	2/1534	15/12994	0.543157	0.543157	0.927257	PTPN23/PTPN2	2
Interleukin-20 family signaling:Reactome	Interleukin-20 family signaling:Reactome	2/1534	15/12994	0.543157	0.543157	0.927257	STAT3/IL24	2
Interleukin-4 and 13 signaling:Reactome	Interleukin-4 and 13 signaling:Reactome	2/1534	15/12994	0.543157	0.543157	0.927257	STAT3/IL13	2
Leucine Stimulation on Insulin Signaling:SMPDB	Leucine Stimulation on Insulin Signaling:SMPDB	2/1534	15/12994	0.543157	0.543157	0.927257	RHEB/EIF4EBP1	2
Mismatch Repair:Reactome	Mismatch Repair:Reactome	2/1534	15/12994	0.543157	0.543157	0.927257	POLD3/POLD1	2
Processive synthesis on the lagging strand:Reactome	Processive synthesis on the lagging strand:Reactome	2/1534	15/12994	0.543157	0.543157	0.927257	POLD3/POLD1	2
Regulation of innate immune responses to cytosolic DNA:Reactome	Regulation of innate immune responses to cytosolic DNA:Reactome	2/1534	15/12994	0.543157	0.543157	0.927257	UBC/TRIM56	2
the prc2 complex sets long-term gene silencing through modification of histone tails:BioCarta	the prc2 complex sets long-term gene silencing through modification of histone tails:BioCarta	2/1534	15/12994	0.543157	0.543157	0.927257	RING1/EZH2	2
Thiamine metabolism - Homo sapiens (human):KEGG	Thiamine metabolism - Homo sapiens (human):KEGG	2/1534	15/12994	0.543157	0.543157	0.927257	ALPL/AK7	2
Transcriptional regulation of white adipocyte differentiation:Wikipathways	Transcriptional regulation of white adipocyte differentiation:Wikipathways	2/1534	15/12994	0.543157	0.543157	0.927257	CEBPA/ANGPTL4	2
WNT5A-dependent internalization of FZD4:Reactome	WNT5A-dependent internalization of FZD4:Reactome	2/1534	15/12994	0.543157	0.543157	0.927257	CLTA/AP2A2	2
Angiopoietin receptor Tie2-mediated signaling:PID	Angiopoietin receptor Tie2-mediated signaling:PID	6/1534	50/12994	0.548144	0.548144	0.927257	RELA/STAT5A/SHC1/TNIP2/CDKN1A/ELK1	6
Chemokine receptors bind chemokines:Reactome	Chemokine receptors bind chemokines:Reactome	6/1534	50/12994	0.548144	0.548144	0.927257	CXCR1/CCL16/CXCR2/PPBP/PF4/CXCR5	6
Chondroitin sulfate/dermatan sulfate metabolism:Reactome	Chondroitin sulfate/dermatan sulfate metabolism:Reactome	6/1534	50/12994	0.548144	0.548144	0.927257	HEXB/CSPG4/B3GAT3/SDC4/CHPF2/HYAL3	6
IL2:NetPath	IL2:NetPath	9/1534	76/12994	0.549161	0.549161	0.927257	EIF3B/RELA/STAT5A/SHC1/EIF4EBP1/ELK1/STAT3/PIK3R3/IL2RA	9
DARPP-32 events:Reactome	DARPP-32 events:Reactome	3/1534	24/12994	0.551013	0.551013	0.927257	PRKAR1A/PPP2R1B/PDE4D	3
Glutamate Neurotransmitter Release Cycle:Reactome	Glutamate Neurotransmitter Release Cycle:Reactome	3/1534	24/12994	0.551013	0.551013	0.927257	STX1A/VAMP2/PPFIA3	3
glycolysis:HumanCyc	glycolysis:HumanCyc	3/1534	24/12994	0.551013	0.551013	0.927257	ENO1/PFKP/PGAM1	3
Glycosaminoglycan biosynthesis - heparan sulfate / heparin - Homo sapiens (human):KEGG	Glycosaminoglycan biosynthesis - heparan sulfate / heparin - Homo sapiens (human):KEGG	3/1534	24/12994	0.551013	0.551013	0.927257	HS6ST3/B3GAT3/HS3ST3B1	3
Sema4D in semaphorin signaling:Reactome	Sema4D in semaphorin signaling:Reactome	3/1534	24/12994	0.551013	0.551013	0.927257	RHOA/LIMK2/MYL12B	3
MET in type 1 papillary renal cell carcinoma:Wikipathways	MET in type 1 papillary renal cell carcinoma:Wikipathways	7/1534	59/12994	0.554547	0.554547	0.927257	TFE3/CDKN1A/KRAS/STAT3/NRAS/PIK3R3/INSL3	7
Preimplantation Embryo:Wikipathways	Preimplantation Embryo:Wikipathways	7/1534	59/12994	0.554547	0.554547	0.927257	HNRNPAB/SMARCA4/ATP1A1/AQP9/E2F5/MTA3/IRF4	7
ErbB signaling pathway - Homo sapiens (human):KEGG	ErbB signaling pathway - Homo sapiens (human):KEGG	10/1534	85/12994	0.554973	0.554973	0.927257	STAT5A/SHC1/CDKN1A/EIF4EBP1/ELK1/KRAS/NRAS/AREG/PIK3R3/ABL2	10
Activation of the pre-replicative complex:Reactome	Activation of the pre-replicative complex:Reactome	4/1534	33/12994	0.55745	0.55745	0.927257	ORC5/MCM8/MCM5/CDC45	4
Alpha 6 Beta 4 signaling pathway:Wikipathways	Alpha 6 Beta 4 signaling pathway:Wikipathways	4/1534	33/12994	0.55745	0.55745	0.927257	SHC1/PRKCD/EIF4EBP1/RHOA	4
EPHA forward signaling:PID	EPHA forward signaling:PID	4/1534	33/12994	0.55745	0.55745	0.927257	RHOA/EFNA1/FGR/EFNA2	4
Fructose and mannose metabolism - Homo sapiens (human):KEGG	Fructose and mannose metabolism - Homo sapiens (human):KEGG	4/1534	33/12994	0.55745	0.55745	0.927257	PMM2/PFKP/GMPPB/PFKFB2	4
Keratan sulfate/keratin metabolism:Reactome	Keratan sulfate/keratin metabolism:Reactome	4/1534	33/12994	0.55745	0.55745	0.927257	CHST1/HEXB/GNS/B4GALT5	4
Regulation of Ras family activation:PID	Regulation of Ras family activation:PID	4/1534	33/12994	0.55745	0.55745	0.927257	KRAS/NRAS/RIN1/PLCE1	4
Resistin as a regulator of inflammation:Wikipathways	Resistin as a regulator of inflammation:Wikipathways	4/1534	33/12994	0.55745	0.55745	0.927257	RELA/IKBKG/PLCE1/RETN	4
role of egf receptor transactivation by gpcrs in cardiac hypertrophy:BioCarta	role of egf receptor transactivation by gpcrs in cardiac hypertrophy:BioCarta	4/1534	33/12994	0.55745	0.55745	0.927257	RELA/IKBKG/SHC1/RHOA	4
Trk receptor signaling mediated by the MAPK pathway:PID	Trk receptor signaling mediated by the MAPK pathway:PID	4/1534	33/12994	0.55745	0.55745	0.927257	PRKCD/ELK1/KRAS/NRAS	4
Ubiquitin mediated proteolysis - Homo sapiens (human):KEGG	Ubiquitin mediated proteolysis - Homo sapiens (human):KEGG	16/1534	137/12994	0.558266	0.558266	0.927257	PRPF19/SYVN1/UBE2D3/PIAS3/MGRN1/WWP2/UBE2W/DDB1/UBE2Z/UBOX5/UBE2E2/UBE2I/TRAF6/UBE2E1/MDM2/UBE2O	16
BCR signaling pathway:PID	BCR signaling pathway:PID	8/1534	68/12994	0.56031	0.56031	0.927257	RELA/IKBKG/SHC1/ELK1/SH3BP5/TRAF6/BCL10/BCL2A1	8
AMPK signaling pathway - Homo sapiens (human):KEGG	AMPK signaling pathway - Homo sapiens (human):KEGG	14/1534	120/12994	0.561392	0.561392	0.927257	ULK1/ACACA/RHEB/FASN/EIF4EBP1/PPP2R2D/PFKP/STRADA/RAB11B/CCNA1/PPP2R1B/PFKFB2/PIK3R3/SREBF1	14
IL-2 Signaling Pathway:Wikipathways	IL-2 Signaling Pathway:Wikipathways	5/1534	42/12994	0.56313	0.56313	0.927257	STAT5A/SHC1/STAT3/CISH/IL2RA	5
Plasma membrane estrogen receptor signaling:PID	Plasma membrane estrogen receptor signaling:PID	5/1534	42/12994	0.56313	0.56313	0.927257	SHC1/RHOA/KRAS/NRAS/MMP9	5
DNA Double Strand Break Response:Reactome	DNA Double Strand Break Response:Reactome	9/1534	77/12994	0.565586	0.565586	0.927257	UIMC1/TP53/RAD50/UBC/KPNA2/KAT5/UBE2I/H2AFX/HIST1H2BO	9
Wnt Signaling Pathway:Wikipathways	Wnt Signaling Pathway:Wikipathways	6/1534	51/12994	0.568295	0.568295	0.927257	CSNK1D/CSNK1A1/PI4K2A/CSNK1G1/RHOA/GCKR	6
Pathways in clear cell renal cell carcinoma:Wikipathways	Pathways in clear cell renal cell carcinoma:Wikipathways	10/1534	86/12994	0.570476	0.570476	0.927257	ACACA/RHEB/FASN/ENO1/ACLY/PFKP/STAT3/CEP290/SDS/TGFB3	10
ATF-2 transcription factor network:PID	ATF-2 transcription factor network:PID	7/1534	60/12994	0.573072	0.573072	0.927257	CBFB/BCL2L1/GADD45A/KAT5/CDK4/H2AFY/ARG1	7
Phospholipid metabolism:Reactome	Phospholipid metabolism:Reactome	25/1534	216/12994	0.574266	0.574266	0.927257	SELENOI/ARF1/PITPNB/PGS1/PLA2G15/OSBPL8/OCRL/PI4K2A/CRLS1/PLA1A/GPCPD1/PLB1/PIP4K2C/MTMR1/CHPT1/PNPLA3/AGPAT2/CDIPT/PLEKHA3/PTDSS1/GPAT2/LPCAT3/PIK3R3/MFSD2A/TMEM86B	25
SIRT1 negatively regulates rRNA expression:Reactome	SIRT1 negatively regulates rRNA expression:Reactome	8/1534	69/12994	0.577539	0.577539	0.927257	TAF1D/TBP/RRP8/H2AFX/TAF1B/TAF1C/HIST2H2AC/HIST1H2BO	8
control of skeletal myogenesis by hdac and calcium/calmodulin-dependent kinase (camk):BioCarta	control of skeletal myogenesis by hdac and calcium/calmodulin-dependent kinase (camk):BioCarta	2/1534	16/12994	0.579191	0.579191	0.927257	CABIN1/MEF2D	2
Cori Cycle:Wikipathways	Cori Cycle:Wikipathways	2/1534	16/12994	0.579191	0.579191	0.927257	PFKP/PGAM1	2
Glycosphingolipid biosynthesis - neolactoseries:EHMN	Glycosphingolipid biosynthesis - neolactoseries:EHMN	2/1534	16/12994	0.579191	0.579191	0.927257	COPA/COPG1	2
GRB2 events in ERBB2 signaling:Reactome	GRB2 events in ERBB2 signaling:Reactome	2/1534	16/12994	0.579191	0.579191	0.927257	KRAS/NRAS	2
ID signaling pathway:Wikipathways	ID signaling pathway:Wikipathways	2/1534	16/12994	0.579191	0.579191	0.927257	ELK1/SREBF1	2
Interactome of polycomb repressive complex 2 (PRC2):Wikipathways	Interactome of polycomb repressive complex 2 (PRC2):Wikipathways	2/1534	16/12994	0.579191	0.579191	0.927257	TRIM35/EZH2	2
Mycophenolic Acid Metabolism Pathway:SMPDB	Mycophenolic Acid Metabolism Pathway:SMPDB	2/1534	16/12994	0.579191	0.579191	0.927257	IMPDH2/CES2	2
Phytanic acid peroxisomal oxidation:EHMN	Phytanic acid peroxisomal oxidation:EHMN	2/1534	16/12994	0.579191	0.579191	0.927257	ACSL4/ACOX3	2
Polo-like kinase mediated events:Reactome	Polo-like kinase mediated events:Reactome	2/1534	16/12994	0.579191	0.579191	0.927257	LIN37/CCNB2	2
Rap1 signalling:Reactome	Rap1 signalling:Reactome	2/1534	16/12994	0.579191	0.579191	0.927257	YWHAB/YWHAZ	2
Sema3A PAK dependent Axon repulsion:Reactome	Sema3A PAK dependent Axon repulsion:Reactome	2/1534	16/12994	0.579191	0.579191	0.927257	HSP90AB1/CFL1	2
STING mediated induction of host immune responses:Reactome	STING mediated induction of host immune responses:Reactome	2/1534	16/12994	0.579191	0.579191	0.927257	XRCC5/PRKDC	2
Transcription of E2F targets under negative control by DREAM complex:Reactome	Transcription of E2F targets under negative control by DREAM complex:Reactome	2/1534	16/12994	0.579191	0.579191	0.927257	LIN37/E2F5	2
Disulfiram Action Pathway:SMPDB	Disulfiram Action Pathway:SMPDB	3/1534	25/12994	0.579674	0.579674	0.927257	MAOA/MIF/ALDH3A1	3
Downstream signaling of activated FGFR3:Reactome	Downstream signaling of activated FGFR3:Reactome	3/1534	25/12994	0.579674	0.579674	0.927257	SHC1/KRAS/NRAS	3
EGFR downregulation:Reactome	EGFR downregulation:Reactome	3/1534	25/12994	0.579674	0.579674	0.927257	HGS/UBC/STAM	3
G0 and Early G1:Reactome	G0 and Early G1:Reactome	3/1534	25/12994	0.579674	0.579674	0.927257	LIN37/CCNA1/E2F5	3
NOTCH3 Activation and Transmission of Signal to the Nucleus:Reactome	NOTCH3 Activation and Transmission of Signal to the Nucleus:Reactome	3/1534	25/12994	0.579674	0.579674	0.927257	PSEN1/WWP2/UBC	3
Nuclear Events (kinase and transcription factor activation):Reactome	Nuclear Events (kinase and transcription factor activation):Reactome	3/1534	25/12994	0.579674	0.579674	0.927257	ELK1/PPP2R1B/DUSP4	3
stathmin and breast cancer resistance to antimicrotubule agents:BioCarta	stathmin and breast cancer resistance to antimicrotubule agents:BioCarta	3/1534	25/12994	0.579674	0.579674	0.927257	PRKAR1A/TUBA1C/TUBB1	3
Gluconeogenesis:Reactome	Gluconeogenesis:Reactome	4/1534	34/12994	0.581942	0.581942	0.927257	ENO1/SLC25A13/PGAM1/SLC37A1	4
Inactivation, recovery and regulation of the phototransduction cascade:Reactome	Inactivation, recovery and regulation of the phototransduction cascade:Reactome	4/1534	34/12994	0.581942	0.581942	0.927257	NMT1/FNTA/CAMKMT/GUCA1B	4
Prostaglandin formation from arachidonate:EHMN	Prostaglandin formation from arachidonate:EHMN	4/1534	34/12994	0.581942	0.581942	0.927257	COPA/COPG1/ABCC4/SLC22A2	4
Signaling by high-kinase activity BRAF mutants:Reactome	Signaling by high-kinase activity BRAF mutants:Reactome	4/1534	34/12994	0.581942	0.581942	0.927257	YWHAB/KRAS/NRAS/ITGA2B	4
Mitotic Spindle Checkpoint:Reactome	Mitotic Spindle Checkpoint:Reactome	13/1534	113/12994	0.583454	0.583454	0.927257	RANGAP1/SEH1L/ZW10/NUP85/NUP133/UBE2E1/NUP43/PPP2R1B/NUP107/DYNC1I1/CENPU/ERCC6L/CENPA	13
Deposition of new CENPA-containing nucleosomes at the centromere:Reactome	Deposition of new CENPA-containing nucleosomes at the centromere:Reactome	5/1534	43/12994	0.58485	0.58485	0.927257	NPM1/RARA/CENPW/CENPU/CENPA	5
Fas Ligand (FasL) pathway and Stress induction of Heat Shock Proteins (HSP) regulation:Wikipathways	Fas Ligand (FasL) pathway and Stress induction of Heat Shock Proteins (HSP) regulation:Wikipathways	5/1534	43/12994	0.58485	0.58485	0.927257	NFX1/CFLAR/PRKDC/DFFA/HSPB1	5
Hedgehog ,off, state:Reactome	Hedgehog ,off, state:Reactome	5/1534	43/12994	0.58485	0.58485	0.927257	CSNK1A1/UBC/PRKAR1A/TULP3/PTCH1	5
IL-6 signaling pathway:Wikipathways	IL-6 signaling pathway:Wikipathways	5/1534	43/12994	0.58485	0.58485	0.927257	IL6R/BCL2L1/SHC1/PRKCD/STAT3	5
Nucleosome assembly:Reactome	Nucleosome assembly:Reactome	5/1534	43/12994	0.58485	0.58485	0.927257	NPM1/RARA/CENPW/CENPU/CENPA	5
Vitamin A and Carotenoid Metabolism:Wikipathways	Vitamin A and Carotenoid Metabolism:Wikipathways	5/1534	43/12994	0.58485	0.58485	0.927257	RARA/ADH4/BCO1/SDR16C5/DHRS3	5
Signaling by FGFR:Reactome	Signaling by FGFR:Reactome	10/1534	87/12994	0.585747	0.585747	0.927257	HNRNPF/POLR2H/SHC1/HNRNPA1/NCBP1/UBC/KRAS/NRAS/HNRNPM/POLR2F	10
One carbon metabolism and related pathways:Wikipathways	One carbon metabolism and related pathways:Wikipathways	6/1534	52/12994	0.588	0.588	0.927257	SOD2/AHCYL1/CHPT1/GNMT/MAT2A/BHMT	6
p75 NTR receptor-mediated signalling:Reactome	p75 NTR receptor-mediated signalling:Reactome	11/1534	96/12994	0.589558	0.589558	0.927257	AATF/RELA/IRAK1/ARHGDIA/PSEN1/SMPD2/UBC/ARHGEF18/RHOA/TRAF6/BCL2L11	11
Glycerolipid metabolism - Homo sapiens (human):KEGG	Glycerolipid metabolism - Homo sapiens (human):KEGG	7/1534	61/12994	0.591225	0.591225	0.927257	LIPG/GLYCTK/PNPLA3/AGPAT2/GLA/GPAT2/PLPP2	7
Oncogenic MAPK signaling:Reactome	Oncogenic MAPK signaling:Reactome	7/1534	61/12994	0.591225	0.591225	0.927257	SND1/AGTRAP/YWHAB/KRAS/NRAS/ITGA2B/BCL2L11	7
AP-1 transcription factor network:PID	AP-1 transcription factor network:PID	8/1534	70/12994	0.59445	0.59445	0.927257	CBFB/MT2A/TP53/DMTF1/BCL2L11/MMP9/FOSL1/IL10	8
B cell receptor signaling pathway - Homo sapiens (human):KEGG	B cell receptor signaling pathway - Homo sapiens (human):KEGG	8/1534	70/12994	0.59445	0.59445	0.927257	RELA/IKBKG/KRAS/NRAS/BCL10/CR2/LILRB3/PIK3R3	8
Prolactin:NetPath	Prolactin:NetPath	8/1534	70/12994	0.59445	0.59445	0.927257	RELA/STAT5A/CTSD/PPIA/PPIAP22/STAT3/YWHAZ/CISH	8
Mitotic Anaphase:Reactome	Mitotic Anaphase:Reactome	16/1534	140/12994	0.594653	0.594653	0.927257	RANGAP1/SEH1L/ZW10/UBC/NUP85/NUP133/UBE2E1/NUP43/PPP2R1B/NUP107/HDAC8/DYNC1I1/CENPU/ERCC6L/PTTG1/CENPA	16
M Phase:Reactome	M Phase:Reactome	39/1534	339/12994	0.594797	0.594797	0.927257	RANGAP1/NUP88/NUP214/SEH1L/RAB1A/ZW10/NUP50/ODF2/NUP188/RAE1/CSNK1D/GORASP1/UBC/NUP85/NUP62/CEP76/NUP133/PPP2R2D/ALMS1/H2AFX/UBE2E1/OFD1/NUP43/PPP2R1B/NUP107/HDAC8/DYNC1I1/HAUS4/NUP54/CEP290/MASTL/CENPU/CCNB2/HIST2H2AC/ERCC6L/PTTG1/HIST1H2BO/TUBGCP6/CENPA	39
L13a-mediated translational silencing of Ceruloplasmin expression:Reactome	L13a-mediated translational silencing of Ceruloplasmin expression:Reactome	14/1534	123/12994	0.600085	0.600085	0.927257	EIF3B/EIF4A1/EIF2S1/EIF3D/EIF3A/EIF3M/RPL22L1/EIF4H/RPS27L/EIF2S3/EIF4A2/EIF3C/EIF3CL/RPSAP58	14
Prostate cancer - Homo sapiens (human):KEGG	Prostate cancer - Homo sapiens (human):KEGG	11/1534	97/12994	0.603838	0.603838	0.927257	RELA/TP53/IKBKG/CDKN1A/HSP90AB1/KRAS/MDM2/HSP90B1/NRAS/PIK3R3/MMP9	11
FAS (CD95) signaling pathway:PID	FAS (CD95) signaling pathway:PID	4/1534	35/12994	0.605633	0.605633	0.927257	IKBKG/CFLAR/RIPK1/EZR	4
HGF:INOH	HGF:INOH	4/1534	35/12994	0.605633	0.605633	0.927257	SHC1/ELK1/KRAS/NRAS	4
HIF-2-alpha transcription factor network:PID	HIF-2-alpha transcription factor network:PID	4/1534	35/12994	0.605633	0.605633	0.927257	APEX1/ELK1/EFNA1/CITED2	4
Prion diseases - Homo sapiens (human):KEGG	Prion diseases - Homo sapiens (human):KEGG	4/1534	35/12994	0.605633	0.605633	0.927257	BAX/ELK1/PRNP/HSPA5	4
Signaling mediated by p38-alpha and p38-beta:PID	Signaling mediated by p38-alpha and p38-beta:PID	4/1534	35/12994	0.605633	0.605633	0.927257	TP53/EIF4EBP1/HSPB1/GDI1	4
The phototransduction cascade:Reactome	The phototransduction cascade:Reactome	4/1534	35/12994	0.605633	0.605633	0.927257	NMT1/FNTA/CAMKMT/GUCA1B	4
Interleukin-3, 5 and GM-CSF signaling:Reactome	Interleukin-3, 5 and GM-CSF signaling:Reactome	5/1534	44/12994	0.60597	0.60597	0.927257	STAT5A/SHC1/YWHAZ/PIK3R3/IL2RA	5
Urokinase-type plasminogen activator (uPA) and uPAR-mediated signaling:PID	Urokinase-type plasminogen activator (uPA) and uPAR-mediated signaling:PID	5/1534	44/12994	0.60597	0.60597	0.927257	NCL/ITGB5/FPR1/FPR2/MMP9	5
Mitotic Metaphase and Anaphase:Reactome	Mitotic Metaphase and Anaphase:Reactome	16/1534	141/12994	0.6065	0.6065	0.927257	RANGAP1/SEH1L/ZW10/UBC/NUP85/NUP133/UBE2E1/NUP43/PPP2R1B/NUP107/HDAC8/DYNC1I1/CENPU/ERCC6L/PTTG1/CENPA	16
A tetrasaccharide linker sequence is required for GAG synthesis:Reactome	A tetrasaccharide linker sequence is required for GAG synthesis:Reactome	3/1534	26/12994	0.60715	0.60715	0.927257	CSPG4/B3GAT3/SDC4	3
Basigin interactions:Reactome	Basigin interactions:Reactome	3/1534	26/12994	0.60715	0.60715	0.927257	SLC3A2/PPIA/PPIAP22	3
Caspase activation via extrinsic apoptotic signalling pathway:Reactome	Caspase activation via extrinsic apoptotic signalling pathway:Reactome	3/1534	26/12994	0.60715	0.60715	0.927257	CFLAR/RIPK1/TRADD	3
IL27-mediated signaling events:PID	IL27-mediated signaling events:PID	3/1534	26/12994	0.60715	0.60715	0.927257	STAT5A/STAT3/IL12RB2	3
Interleukin-7 signaling:Reactome	Interleukin-7 signaling:Reactome	3/1534	26/12994	0.60715	0.60715	0.927257	SMARCA4/STAT5A/PIK3R3	3
N-glycan antennae elongation in the medial/trans-Golgi:Reactome	N-glycan antennae elongation in the medial/trans-Golgi:Reactome	3/1534	26/12994	0.60715	0.60715	0.927257	B4GALT5/MGAT2/LHB	3
S1P2 pathway:PID	S1P2 pathway:PID	3/1534	26/12994	0.60715	0.60715	0.927257	ELK1/RHOA/GNA12	3
Steatosis AOP:Wikipathways	Steatosis AOP:Wikipathways	3/1534	26/12994	0.60715	0.60715	0.927257	TTI1/FASN/SREBF1	3
Sulfur amino acid metabolism:Reactome	Sulfur amino acid metabolism:Reactome	3/1534	26/12994	0.60715	0.60715	0.927257	AHCY/MRI1/BHMT	3
Apoptosis-related network due to altered Notch3 in ovarian cancer:Wikipathways	Apoptosis-related network due to altered Notch3 in ovarian cancer:Wikipathways	6/1534	53/12994	0.607226	0.607226	0.927257	CDKN1A/ERN1/CTNNA1/HSPD1/HSPB1/HSPA5	6
IL-1 JNK:INOH	IL-1 JNK:INOH	7/1534	62/12994	0.608981	0.608981	0.927257	IRAK1/TOLLIP/PSMD8/IRAK4/TMEM189/TRAF6/PSMD5	7
Oxidation by Cytochrome P450:Wikipathways	Oxidation by Cytochrome P450:Wikipathways	7/1534	62/12994	0.608981	0.608981	0.927257	CYP27B1/CYP17A1/CYP19A1/CYP2G1P/CYP51A1/CYP4F11/CYB5R3	7
TLR JNK:INOH	TLR JNK:INOH	7/1534	62/12994	0.608981	0.608981	0.927257	IRAK1/TOLLIP/PSMD8/IRAK4/TMEM189/TRAF6/PSMD5	7
4-hydroxytamoxifen, Dexamethasone, and Retinoic Acids Regulation of p27 Expression:Wikipathways	4-hydroxytamoxifen, Dexamethasone, and Retinoic Acids Regulation of p27 Expression:Wikipathways	2/1534	17/12994	0.613091	0.613091	0.927257	EIF4EBP1/MAP3K5	2
ACE Inhibitor Pathway:Wikipathways	ACE Inhibitor Pathway:Wikipathways	2/1534	17/12994	0.613091	0.613091	0.927257	ACE2/ATP6AP2	2
Activation of E2F1 target genes at G1/S:Reactome	Activation of E2F1 target genes at G1/S:Reactome	2/1534	17/12994	0.613091	0.613091	0.927257	CCNA1/CDC45	2
Beta-catenin phosphorylation cascade:Reactome	Beta-catenin phosphorylation cascade:Reactome	2/1534	17/12994	0.613091	0.613091	0.927257	CSNK1A1/PPP2R1B	2
Canonical and Non-Canonical TGF-B signaling:Wikipathways	Canonical and Non-Canonical TGF-B signaling:Wikipathways	2/1534	17/12994	0.613091	0.613091	0.927257	BMP1/LOXL4	2
Cyclophosphamide Pathway, Pharmacodynamics:PharmGKB	Cyclophosphamide Pathway, Pharmacodynamics:PharmGKB	2/1534	17/12994	0.613091	0.613091	0.927257	ADH4/ALDH3A1	2
dermatan sulfate biosynthesis:HumanCyc	dermatan sulfate biosynthesis:HumanCyc	2/1534	17/12994	0.613091	0.613091	0.927257	B3GAT3/CHPF2	2
Drug Induction of Bile Acid Pathway:Wikipathways	Drug Induction of Bile Acid Pathway:Wikipathways	2/1534	17/12994	0.613091	0.613091	0.927257	VDR/ABCC4	2
endocytotic role of ndk phosphins and dynamin:BioCarta	endocytotic role of ndk phosphins and dynamin:BioCarta	2/1534	17/12994	0.613091	0.613091	0.927257	NME1/NME2	2
G1/S-Specific Transcription:Reactome	G1/S-Specific Transcription:Reactome	2/1534	17/12994	0.613091	0.613091	0.927257	CCNA1/CDC45	2
IL-9 Signaling Pathway:Wikipathways	IL-9 Signaling Pathway:Wikipathways	2/1534	17/12994	0.613091	0.613091	0.927257	STAT5A/STAT3	2
Leptin Insulin Overlap:Wikipathways	Leptin Insulin Overlap:Wikipathways	2/1534	17/12994	0.613091	0.613091	0.927257	STAT3/PIK3R3	2
Mycophenolic acid Pathway, Pharmacokinetics:PharmGKB	Mycophenolic acid Pathway, Pharmacokinetics:PharmGKB	2/1534	17/12994	0.613091	0.613091	0.927257	IMPDH2/CES2	2
Selenocompound metabolism - Homo sapiens (human):KEGG	Selenocompound metabolism - Homo sapiens (human):KEGG	2/1534	17/12994	0.613091	0.613091	0.927257	PSTK/MARS	2
SRF and miRs in Smooth Muscle Differentiation and Proliferation:Wikipathways	SRF and miRs in Smooth Muscle Differentiation and Proliferation:Wikipathways	2/1534	17/12994	0.613091	0.613091	0.927257	ELK1/MEF2D	2
Sulfation Biotransformation Reaction:Wikipathways	Sulfation Biotransformation Reaction:Wikipathways	2/1534	17/12994	0.613091	0.613091	0.927257	SULT1A4/SULT4A1	2
superpathway of steroid hormone biosynthesis:HumanCyc	superpathway of steroid hormone biosynthesis:HumanCyc	2/1534	17/12994	0.613091	0.613091	0.927257	CYP17A1/CYP19A1	2
the igf-1 receptor and longevity:BioCarta	the igf-1 receptor and longevity:BioCarta	2/1534	17/12994	0.613091	0.613091	0.927257	SOD2/SHC1	2
Trafficking of GluR2-containing AMPA receptors:Reactome	Trafficking of GluR2-containing AMPA receptors:Reactome	2/1534	17/12994	0.613091	0.613091	0.927257	AP2A2/NSF	2
ucalpain and friends in cell spread:BioCarta	ucalpain and friends in cell spread:BioCarta	2/1534	17/12994	0.613091	0.613091	0.927257	EZR/RHOA	2
B Cell Receptor Signaling Pathway:Wikipathways	B Cell Receptor Signaling Pathway:Wikipathways	11/1534	98/12994	0.61788	0.61788	0.927257	RELA/ILF2/IKBKG/SHC1/PRKCD/LAT2/ELK1/MEF2D/BCL10/CR2/IRF4	11
Thyroid hormone signaling pathway - Homo sapiens (human):KEGG	Thyroid hormone signaling pathway - Homo sapiens (human):KEGG	13/1534	116/12994	0.622639	0.622639	0.927257	TP53/RHEB/MED27/ATP1A1/PFKP/KRAS/MED16/MDM2/NRAS/PFKFB2/PLCE1/PIK3R3/MED17	13
Oxidative Stress Induced Senescence:Reactome	Oxidative Stress Induced Senescence:Reactome	14/1534	125/12994	0.625016	0.625016	0.927257	PHC2/TP53/RING1/UBC/CDK4/MDM4/H2AFX/MDM2/EZH2/TXN/MAP3K5/HIST2H2AC/HIST1H2BO/CDKN2B	14
Heparan sulfate/heparin (HS-GAG) metabolism:Reactome	Heparan sulfate/heparin (HS-GAG) metabolism:Reactome	6/1534	54/12994	0.625949	0.625949	0.927257	NAGLU/CSPG4/HS6ST3/B3GAT3/SDC4/HS3ST3B1	6
IL-4 Signaling Pathway:Wikipathways	IL-4 Signaling Pathway:Wikipathways	6/1534	54/12994	0.625949	0.625949	0.927257	RELA/STAT5A/SHC1/ELK1/STAT3/CEBPA	6
TLR p38:INOH	TLR p38:INOH	7/1534	63/12994	0.626318	0.626318	0.927257	IRAK1/TOLLIP/PSMD8/IRAK4/TMEM189/TRAF6/PSMD5	7
Class I PI3K signaling events:PID	Class I PI3K signaling events:PID	5/1534	45/12994	0.626459	0.626459	0.927257	ARF1/RHOA/KRAS/FGR/NRAS	5
Integrin-linked kinase signaling:PID	Integrin-linked kinase signaling:PID	5/1534	45/12994	0.626459	0.626459	0.927257	DIAPH1/ILKAP/ZYX/LIMS1/SNAI1	5
TGF-Ncore:Signalink	TGF-Ncore:Signalink	5/1534	45/12994	0.626459	0.626459	0.927257	HGS/NUP214/TGIF1/PIAS3/SNIP1	5
Androgen Receptor Network in Prostate Cancer:Wikipathways	Androgen Receptor Network in Prostate Cancer:Wikipathways	8/1534	72/12994	0.627233	0.627233	0.927257	SMARCA4/SMARCC1/EIF4EBP1/ELK1/ACTL6A/STAT3/CYP17A1/ABCC4	8
AURKA Activation by TPX2:Reactome	AURKA Activation by TPX2:Reactome	8/1534	72/12994	0.627233	0.627233	0.927257	ODF2/CSNK1D/CEP76/ALMS1/OFD1/HMMR/HAUS4/CEP290	8
RHO GTPase Effectors:Reactome	RHO GTPase Effectors:Reactome	34/1534	300/12994	0.62827	0.62827	0.927257	ARPC4/RANGAP1/DIAPH1/SEH1L/ZW10/KLC1/ARPC3/CTTN/KDM4C/NUP85/YWHAB/NUP133/RHOA/LIMK2/H2AFX/MYL12B/CTNNA1/NUP43/NCKIPSD/YWHAZ/PPP2R1B/NUP107/CFL1/CYFIP1/FMNL2/DYNC1I1/ACTR3/CENPU/KLC3/HIST2H2AC/ERCC6L/HIST1H2BO/MKL1/CENPA	34
IGF signaling:INOH	IGF signaling:INOH	4/1534	36/12994	0.628486	0.628486	0.927257	SHC1/ELK1/KRAS/NRAS	4
Signaling by RAS mutants:Reactome	Signaling by RAS mutants:Reactome	4/1534	36/12994	0.628486	0.628486	0.927257	YWHAB/KRAS/NRAS/ITGA2B	4
Tyrosine metabolism - Homo sapiens (human):KEGG	Tyrosine metabolism - Homo sapiens (human):KEGG	4/1534	36/12994	0.628486	0.628486	0.927257	ADH4/MAOA/MIF/ALDH3A1	4
APC/C:Cdh1 mediated degradation of Cdc20 and other APC/C:Cdh1 targeted proteins in late mitosis/early G1:Reactome	APC/C:Cdh1 mediated degradation of Cdc20 and other APC/C:Cdh1 targeted proteins in late mitosis/early G1:Reactome	3/1534	27/12994	0.633402	0.633402	0.927257	UBC/UBE2E1/PTTG1	3
Collecting duct acid secretion - Homo sapiens (human):KEGG	Collecting duct acid secretion - Homo sapiens (human):KEGG	3/1534	27/12994	0.633402	0.633402	0.927257	ATP6V0A2/ATP6V0A1/ATP6V1C1	3
Downstream signaling of activated FGFR4:Reactome	Downstream signaling of activated FGFR4:Reactome	3/1534	27/12994	0.633402	0.633402	0.927257	SHC1/KRAS/NRAS	3
Interleukin receptor SHC signaling:Reactome	Interleukin receptor SHC signaling:Reactome	3/1534	27/12994	0.633402	0.633402	0.927257	SHC1/PIK3R3/IL2RA	3
pdgf signaling pathway:BioCarta	pdgf signaling pathway:BioCarta	3/1534	27/12994	0.633402	0.633402	0.927257	SHC1/ELK1/STAT3	3
Sorafenib Pharmacodynamics:PharmGKB	Sorafenib Pharmacodynamics:PharmGKB	3/1534	27/12994	0.633402	0.633402	0.927257	KRAS/NRAS/PIK3R3	3
Transcriptional activation of mitochondrial biogenesis:Reactome	Transcriptional activation of mitochondrial biogenesis:Reactome	3/1534	27/12994	0.633402	0.633402	0.927257	PPRC1/SOD2/TFB1M	3
Tight junction - Homo sapiens (human):KEGG	Tight junction - Homo sapiens (human):KEGG	19/1534	170/12994	0.636596	0.636596	0.927257	TJAP1/CTTN/ARHGEF18/CDK4/EZR/TUBA1B/PPP2R2D/RHOA/MYL12B/RAPGEF6/PPP2R1B/TJP3/TUBA1C/MICALL2/MAP3K5/ACTR3/RAB13/CLDN20/CLDN9	19
PKMTs methylate histone lysines:Reactome	PKMTs methylate histone lysines:Reactome	8/1534	73/12994	0.643071	0.643071	0.927257	RELA/SETD6/WDR5/KMT2B/EHMT1/SETDB1/EZH2/SUV39H2	8
Regulation of retinoblastoma protein:PID	Regulation of retinoblastoma protein:PID	7/1534	64/12994	0.643218	0.643218	0.927257	AATF/SMARCA4/TBP/CDKN1A/TAF1/CDK4/CEBPA	7
Validated nuclear estrogen receptor alpha network:PID	Validated nuclear estrogen receptor alpha network:PID	7/1534	64/12994	0.643218	0.643218	0.927257	DDX54/STAT5A/XBP1/CTSD/AP1B1/SRA1/CD82	7
Antiarrhythmic Pathway, Pharmacodynamics:PharmGKB	Antiarrhythmic Pathway, Pharmacodynamics:PharmGKB	6/1534	55/12994	0.644146	0.644146	0.927257	ATP1A1/KCNK3/SCN5A/SCN3B/SLC8A2/HCN2	6
ABC transporters in lipid homeostasis:Reactome	ABC transporters in lipid homeostasis:Reactome	2/1534	18/12994	0.644857	0.644857	0.927257	ABCA5/ABCG1	2
Amine-derived hormones:Reactome	Amine-derived hormones:Reactome	2/1534	18/12994	0.644857	0.644857	0.927257	AANAT/ASMT	2
cdk regulation of dna replication:BioCarta	cdk regulation of dna replication:BioCarta	2/1534	18/12994	0.644857	0.644857	0.927257	ORC5/MCM5	2
Cobalamin (Cbl, vitamin B12) transport and metabolism:Reactome	Cobalamin (Cbl, vitamin B12) transport and metabolism:Reactome	2/1534	18/12994	0.644857	0.644857	0.927257	CD320/TCN1	2
Degradation of beta catenin:PID	Degradation of beta catenin:PID	2/1534	18/12994	0.644857	0.644857	0.927257	CSNK1D/CSNK1A1	2
Deregulated CDK5 triggers multiple neurodegenerative pathways in Alzheimer,s disease models:Reactome	Deregulated CDK5 triggers multiple neurodegenerative pathways in Alzheimer,s disease models:Reactome	2/1534	18/12994	0.644857	0.644857	0.927257	CAST/CAPN2	2
Doxorubicin Pathway (Cancer Cell), Pharmacodynamics:PharmGKB	Doxorubicin Pathway (Cancer Cell), Pharmacodynamics:PharmGKB	2/1534	18/12994	0.644857	0.644857	0.927257	TP53/XDH	2
internal ribosome entry pathway:BioCarta	internal ribosome entry pathway:BioCarta	2/1534	18/12994	0.644857	0.644857	0.927257	EIF4A1/EIF3A	2
nerve growth factor pathway (ngf):BioCarta	nerve growth factor pathway (ngf):BioCarta	2/1534	18/12994	0.644857	0.644857	0.927257	SHC1/ELK1	2
Neurodegenerative Diseases:Reactome	Neurodegenerative Diseases:Reactome	2/1534	18/12994	0.644857	0.644857	0.927257	CAST/CAPN2	2
Pathway_PA165959425:PharmGKB	Pathway_PA165959425:PharmGKB	2/1534	18/12994	0.644857	0.644857	0.927257	KRAS/NRAS	2
EGF-EGFR Signaling Pathway:Wikipathways	EGF-EGFR Signaling Pathway:Wikipathways	18/1534	162/12994	0.645006	0.645006	0.927257	HGS/STAT5A/PIAS3/SHC1/USP6NL/PRKCD/EIF4EBP1/STAM/REPS2/ELK1/KRAS/LIMK2/MEF2D/STAT3/RALGDS/RIN1/CFL1/PLCE1	18
BDNF:NetPath	BDNF:NetPath	5/1534	46/12994	0.646292	0.646292	0.927257	RELA/SHC1/ELK1/TRAF6/NSF	5
Hedgehog signaling pathway - Homo sapiens (human):KEGG	Hedgehog signaling pathway - Homo sapiens (human):KEGG	5/1534	46/12994	0.646292	0.646292	0.927257	CSNK1D/CSNK1A1/CSNK1G1/CSNK1G2/PTCH1	5
Nucleobase catabolism:Reactome	Nucleobase catabolism:Reactome	4/1534	37/12994	0.650472	0.650472	0.927257	NUDT18/NT5C/XDH/UPP1	4
trefoil factors initiate mucosal healing:BioCarta	trefoil factors initiate mucosal healing:BioCarta	4/1534	37/12994	0.650472	0.650472	0.927257	RELA/IKBKG/SHC1/RHOA	4
Validated transcriptional targets of AP1 family members Fra1 and Fra2:PID	Validated transcriptional targets of AP1 family members Fra1 and Fra2:PID	4/1534	37/12994	0.650472	0.650472	0.927257	HMOX1/DMTF1/MMP9/FOSL1	4
Peroxisome - Homo sapiens (human):KEGG	Peroxisome - Homo sapiens (human):KEGG	9/1534	83/12994	0.658057	0.658057	0.927257	SOD2/ACSL4/PEX16/PEX11B/PEX26/PEX5/XDH/ACOX3/MPV17L	9
Signaling Pathways in Glioblastoma:Wikipathways	Signaling Pathways in Glioblastoma:Wikipathways	9/1534	83/12994	0.658057	0.658057	0.927257	TP53/CDKN1A/PRKCD/CDK4/MDM4/KRAS/MDM2/NRAS/CDKN2B	9
T-Cell antigen Receptor (TCR) Signaling Pathway:Wikipathways	T-Cell antigen Receptor (TCR) Signaling Pathway:Wikipathways	10/1534	92/12994	0.658079	0.658079	0.927257	RELA/DBNL/IKBKG/SHC1/MAP3K14/PRKCD/TRAF6/BCL10/IRF4/LHB	10
3-phosphoinositide biosynthesis:HumanCyc	3-phosphoinositide biosynthesis:HumanCyc	3/1534	28/12994	0.658406	0.658406	0.927257	PI4K2A/CDIPT/PIK3R3	3
Acyl chain remodelling of PC:Reactome	Acyl chain remodelling of PC:Reactome	3/1534	28/12994	0.658406	0.658406	0.927257	PLB1/LPCAT3/TMEM86B	3
Cdc20:Phospho-APC/C mediated degradation of Cyclin A:Reactome	Cdc20:Phospho-APC/C mediated degradation of Cyclin A:Reactome	3/1534	28/12994	0.658406	0.658406	0.927257	UBC/UBE2E1/CCNA1	3
CDK-mediated phosphorylation and removal of Cdc6:Reactome	CDK-mediated phosphorylation and removal of Cdc6:Reactome	3/1534	28/12994	0.658406	0.658406	0.927257	UBC/UBE2E1/CCNA1	3
Recycling pathway of L1:Reactome	Recycling pathway of L1:Reactome	3/1534	28/12994	0.658406	0.658406	0.927257	CLTA/AP2A2/EZR	3
role of erbb2 in signal transduction and oncology:BioCarta	role of erbb2 in signal transduction and oncology:BioCarta	3/1534	28/12994	0.658406	0.658406	0.927257	IL6R/SHC1/STAT3	3
Transcriptional regulation of pluripotent stem cells:Reactome	Transcriptional regulation of pluripotent stem cells:Reactome	3/1534	28/12994	0.658406	0.658406	0.927257	STAT3/FOXP1/TDGF1	3
Validated targets of C-MYC transcriptional repression:PID	Validated targets of C-MYC transcriptional repression:PID	8/1534	74/12994	0.65852	0.65852	0.927257	TBP/GADD45A/CDKN1A/CFLAR/SLC11A1/NFYA/CEBPA/CDKN2B	8
Central carbon metabolism in cancer - Homo sapiens (human):KEGG	Central carbon metabolism in cancer - Homo sapiens (human):KEGG	7/1534	65/12994	0.659663	0.659663	0.927257	TP53/SIRT6/PFKP/KRAS/NRAS/PIK3R3/PGAM1	7
IL12-mediated signaling events:PID	IL12-mediated signaling events:PID	7/1534	65/12994	0.659663	0.659663	0.927257	RELA/STAT5A/RELB/STAT3/IL12RB2/IL18RAP/IL2RA	7
IL4-mediated signaling events:PID	IL4-mediated signaling events:PID	7/1534	65/12994	0.659663	0.659663	0.927257	STAT5A/BCL2L1/SHC1/LTA/ARG1/IL10/IRF4	7
Oncostatin M Signaling Pathway:Wikipathways	Oncostatin M Signaling Pathway:Wikipathways	7/1534	65/12994	0.659663	0.659663	0.927257	RELA/TP53/PIAS3/SHC1/PRKCD/KRAS/STAT3	7
FGF signaling pathway:PID	FGF signaling pathway:PID	6/1534	56/12994	0.661798	0.661798	0.927257	PSEN1/SHC1/CTTN/STAT3/SDC4/MMP9	6
Thromboxane A2 receptor signaling:PID	Thromboxane A2 receptor signaling:PID	6/1534	56/12994	0.661798	0.661798	0.927257	PRKCD/RAB11A/RHOA/TGM2/FGR/GNA12	6
Endocrine and other factor-regulated calcium reabsorption - Homo sapiens (human):KEGG	Endocrine and other factor-regulated calcium reabsorption - Homo sapiens (human):KEGG	5/1534	47/12994	0.665449	0.665449	0.927257	VDR/CLTA/AP2A2/RAB11A/ATP1A1	5
Hedgehog Signaling Pathway:Wikipathways	Hedgehog Signaling Pathway:Wikipathways	5/1534	47/12994	0.665449	0.665449	0.927257	CSNK1D/CSNK1A1/CSNK1G1/CSNK1G2/PTCH1	5
Signaling by FGFR in disease:Reactome	Signaling by FGFR in disease:Reactome	5/1534	47/12994	0.665449	0.665449	0.927257	STAT5A/CPSF6/KRAS/STAT3/NRAS	5
Trans-sulfuration pathway:Wikipathways	Trans-sulfuration pathway:Wikipathways	5/1534	47/12994	0.665449	0.665449	0.927257	AHCY/AHCYL1/GGT7/MAT2A/BHMT	5
Biological oxidations:Reactome	Biological oxidations:Reactome	25/1534	226/12994	0.667382	0.667382	0.927257	AHCY/IMPAD1/HSP90AB1/CNDP2/CYP27B1/CYP17A1/ADH4/GGT7/MAOA/FDXR/SLC35D1/MAT2A/AKR7L/CES3/SULT1A3/SULT1A4/CES2/CYP19A1/SULT4A1/SLX1B/CYP51A1/CYP4F11/SLC26A1/CYB5R3/ALDH3A1	25
Stimuli-sensing channels:Reactome	Stimuli-sensing channels:Reactome	11/1534	102/12994	0.67143	0.67143	0.927257	OSTM1/CLCN7/TRPC4AP/UBC/BEST3/WNK3/TRPM7/SCNN1G/ASIC4/SCNN1A/BEST2	11
Visual phototransduction:Reactome	Visual phototransduction:Reactome	11/1534	102/12994	0.67143	0.67143	0.927257	NMT1/LRP10/FNTA/PLB1/SDC4/LRP8/CAMKMT/BCO1/APOA4/GUCA1B/DHRS3	11
Apoptotic cleavage of cellular proteins:Reactome	Apoptotic cleavage of cellular proteins:Reactome	4/1534	38/12994	0.671574	0.671574	0.927257	DBNL/FNTA/PRKCD/BCAP31	4
Hedgehog ,on, state:Reactome	Hedgehog ,on, state:Reactome	4/1534	38/12994	0.671574	0.671574	0.927257	CSNK1A1/UBC/EFCAB7/PTCH1	4
Interleukin-2 family signaling:Reactome	Interleukin-2 family signaling:Reactome	4/1534	38/12994	0.671574	0.671574	0.927257	STAT5A/SHC1/PIK3R3/IL2RA	4
MAP2K and MAPK activation:Reactome	MAP2K and MAPK activation:Reactome	4/1534	38/12994	0.671574	0.671574	0.927257	YWHAB/KRAS/NRAS/ITGA2B	4
Paradoxical activation of RAF signaling by kinase inactive BRAF:Reactome	Paradoxical activation of RAF signaling by kinase inactive BRAF:Reactome	4/1534	38/12994	0.671574	0.671574	0.927257	YWHAB/KRAS/NRAS/ITGA2B	4
Signaling by moderate kinase activity BRAF mutants:Reactome	Signaling by moderate kinase activity BRAF mutants:Reactome	4/1534	38/12994	0.671574	0.671574	0.927257	YWHAB/KRAS/NRAS/ITGA2B	4
Apoptosis Modulation by HSP70:Wikipathways	Apoptosis Modulation by HSP70:Wikipathways	2/1534	19/12994	0.674521	0.674521	0.927257	TNFRSF1A/RIPK1	2
ESR-mediated signaling:Wikipathways	ESR-mediated signaling:Wikipathways	2/1534	19/12994	0.674521	0.674521	0.927257	CTSD/KPNA2	2
fatty acid &beta;-oxidation (peroxisome):HumanCyc	fatty acid &beta;-oxidation (peroxisome):HumanCyc	2/1534	19/12994	0.674521	0.674521	0.927257	ACSL4/ACSBG1	2
fatty acid &beta;-oxidation:HumanCyc	fatty acid &beta;-oxidation:HumanCyc	2/1534	19/12994	0.674521	0.674521	0.927257	ACSL4/ACSBG1	2
Gastrin-CREB signalling pathway via PKC and MAPK:Reactome	Gastrin-CREB signalling pathway via PKC and MAPK:Reactome	2/1534	19/12994	0.674521	0.674521	0.927257	KRAS/NRAS	2
gata3 participate in activating the th2 cytokine genes expression:BioCarta	gata3 participate in activating the th2 cytokine genes expression:BioCarta	2/1534	19/12994	0.674521	0.674521	0.927257	PRKAR1A/IL13	2
Hematopoietic Stem Cell Gene Regulation by GABP alpha-beta Complex:Wikipathways	Hematopoietic Stem Cell Gene Regulation by GABP alpha-beta Complex:Wikipathways	2/1534	19/12994	0.674521	0.674521	0.927257	SMARCA4/BCL2L1	2
HH-Core:Signalink	HH-Core:Signalink	2/1534	19/12994	0.674521	0.674521	0.927257	PTCH1/DISP2	2
Hypoxic and oxygen homeostasis regulation of HIF-1-alpha:PID	Hypoxic and oxygen homeostasis regulation of HIF-1-alpha:PID	2/1534	19/12994	0.674521	0.674521	0.927257	TP53/OS9	2
Overview of nanoparticle effects:Wikipathways	Overview of nanoparticle effects:Wikipathways	2/1534	19/12994	0.674521	0.674521	0.927257	BAX/HMOX1	2
Pantothenate and CoA biosynthesis - Homo sapiens (human):KEGG	Pantothenate and CoA biosynthesis - Homo sapiens (human):KEGG	2/1534	19/12994	0.674521	0.674521	0.927257	VNN2/VNN3	2
Phase 4 - resting membrane potential:Reactome	Phase 4 - resting membrane potential:Reactome	2/1534	19/12994	0.674521	0.674521	0.927257	KCNJ14/KCNK3	2
RHO GTPases activate CIT:Reactome	RHO GTPases activate CIT:Reactome	2/1534	19/12994	0.674521	0.674521	0.927257	RHOA/MYL12B	2
role of mal in rho-mediated activation of srf:BioCarta	role of mal in rho-mediated activation of srf:BioCarta	2/1534	19/12994	0.674521	0.674521	0.927257	DIAPH1/RHOA	2
Tryptophan Metabolism:SMPDB	Tryptophan Metabolism:SMPDB	2/1534	19/12994	0.674521	0.674521	0.927257	AANAT/ASMT	2
Folate Metabolism:Wikipathways	Folate Metabolism:Wikipathways	7/1534	66/12994	0.675641	0.675641	0.927257	RELA/SOD2/GART/TP53/AHCY/SAA3P/ABCA1	7
HIF-1-alpha transcription factor network:PID	HIF-1-alpha transcription factor network:PID	7/1534	66/12994	0.675641	0.675641	0.927257	NPM1/BNIP3/PLIN2/ENO1/HMOX1/ADM/CITED2	7
IL-1 p38:INOH	IL-1 p38:INOH	7/1534	66/12994	0.675641	0.675641	0.927257	IRAK1/TOLLIP/PSMD8/IRAK4/TMEM189/TRAF6/PSMD5	7
EGF-Ncore:Signalink	EGF-Ncore:Signalink	6/1534	57/12994	0.678892	0.678892	0.927257	IRAK1/DUSP22/SH3RF1/MDM2/DUSP4/MTSS1	6
APC:Cdc20 mediated degradation of cell cycle proteins prior to satisfation of the cell cycle checkpoint:Reactome	APC:Cdc20 mediated degradation of cell cycle proteins prior to satisfation of the cell cycle checkpoint:Reactome	3/1534	29/12994	0.682154	0.682154	0.927257	UBC/UBE2E1/CCNA1	3
Calcium signaling in the CD4+ TCR pathway:PID	Calcium signaling in the CD4+ TCR pathway:PID	3/1534	29/12994	0.682154	0.682154	0.927257	CABIN1/FOSL1/IL2RA	3
CDO in myogenesis:Reactome	CDO in myogenesis:Reactome	3/1534	29/12994	0.682154	0.682154	0.927257	MEF2D/CTNNA1/MYF6	3
Disassembly of the destruction complex and recruitment of AXIN to the membrane:Reactome	Disassembly of the destruction complex and recruitment of AXIN to the membrane:Reactome	3/1534	29/12994	0.682154	0.682154	0.927257	CSNK1A1/PPP2R1B/CSNK1G2	3
Energy dependent regulation of mTOR by LKB1-AMPK:Reactome	Energy dependent regulation of mTOR by LKB1-AMPK:Reactome	3/1534	29/12994	0.682154	0.682154	0.927257	RHEB/SLC38A9/STRADA	3
heparan sulfate biosynthesis:HumanCyc	heparan sulfate biosynthesis:HumanCyc	3/1534	29/12994	0.682154	0.682154	0.927257	HS6ST3/B3GAT3/HS3ST3B1	3
Interaction between L1 and Ankyrins:Reactome	Interaction between L1 and Ankyrins:Reactome	3/1534	29/12994	0.682154	0.682154	0.927257	SPTBN2/SCN5A/SCN3B	3
MAPK Cascade:Wikipathways	MAPK Cascade:Wikipathways	3/1534	29/12994	0.682154	0.682154	0.927257	ELK1/KRAS/NRAS	3
Myogenesis:Reactome	Myogenesis:Reactome	3/1534	29/12994	0.682154	0.682154	0.927257	MEF2D/CTNNA1/MYF6	3
Ebola Virus Pathway on Host:Wikipathways	Ebola Virus Pathway on Host:Wikipathways	14/1534	130/12994	0.683802	0.683802	0.927257	EIF2S1/NPC1/RELA/CLTA/CTSB/TOP1/VPS33A/RELB/RHOA/GAS6/CTSL/PIK3R3/IRF7/TIMD4	14
Assembly of collagen fibrils and other multimeric structures:Reactome	Assembly of collagen fibrils and other multimeric structures:Reactome	5/1534	48/12994	0.683915	0.683915	0.927257	CTSB/BMP1/CTSL/MMP9/LOXL4	5
G beta:gamma signalling through PI3Kgamma:Reactome	G beta:gamma signalling through PI3Kgamma:Reactome	5/1534	48/12994	0.683915	0.683915	0.927257	SHC1/GNB2/RHOA/PIK3R3/IL2RA	5
Histidine, lysine, phenylalanine, tyrosine, proline and tryptophan catabolism:Reactome	Histidine, lysine, phenylalanine, tyrosine, proline and tryptophan catabolism:Reactome	5/1534	48/12994	0.683915	0.683915	0.927257	SLC3A2/NUP62/PRODH/HAL/PHYKPL	5
Notch signaling pathway - Homo sapiens (human):KEGG	Notch signaling pathway - Homo sapiens (human):KEGG	5/1534	48/12994	0.683915	0.683915	0.927257	SNW1/PSEN1/CIR1/DTX3L/RBPJ	5
Fluid shear stress and atherosclerosis - Homo sapiens (human):KEGG	Fluid shear stress and atherosclerosis - Homo sapiens (human):KEGG	15/1534	139/12994	0.684161	0.684161	0.927257	RELA/TP53/IKBKG/TNFRSF1A/HSP90AB1/RHOA/HMOX1/SDC4/HSP90B1/TXN/CTSL/MAP3K5/PIK3R3/ITGA2B/MMP9	15
HDACs deacetylate histones:Reactome	HDACs deacetylate histones:Reactome	10/1534	94/12994	0.684904	0.684904	0.927257	BRMS1/GATAD2A/CHD4/HDAC8/HIST2H2AB/HDAC10/HIST2H2AC/MTA3/HIST2H2BF/HIST1H2BO	10
TGF-beta signaling pathway - Homo sapiens (human):KEGG	TGF-beta signaling pathway - Homo sapiens (human):KEGG	9/1534	85/12994	0.686209	0.686209	0.927257	TGIF1/ACVR1B/INHBB/RHOA/PPP2R1B/E2F5/AMH/CDKN2B/TGFB3	9
Recruitment and ATM-mediated phosphorylation of repair and signaling proteins at DNA double strand breaks:Reactome	Recruitment and ATM-mediated phosphorylation of repair and signaling proteins at DNA double strand breaks:Reactome	8/1534	76/12994	0.688203	0.688203	0.927257	UIMC1/TP53/RAD50/UBC/KAT5/UBE2I/H2AFX/HIST1H2BO	8
Signaling by TGF-beta Receptor Complex:Reactome	Signaling by TGF-beta Receptor Complex:Reactome	7/1534	67/12994	0.691141	0.691141	0.927257	SNW1/TGIF1/UBC/ARHGEF18/RHOA/CCNC/E2F5	7
Degradation of beta-catenin by the destruction complex:Reactome	Degradation of beta-catenin by the destruction complex:Reactome	4/1534	39/12994	0.691778	0.691778	0.927257	CSNK1A1/UBC/PPP2R1B/TLE3	4
EPHB forward signaling:PID	EPHB forward signaling:PID	4/1534	39/12994	0.691778	0.691778	0.927257	SHC1/KRAS/NRAS/EFNB1	4
Ub-specific processing proteases:Reactome	Ub-specific processing proteases:Reactome	24/1534	220/12994	0.692033	0.692033	0.927257	HGS/PSME3/PTRH2/TP53/IKBKG/PSMD8/USP3/UBC/RIPK1/USP20/MDM4/CYLD/TRAF6/TOMM20/RCE1/MDM2/CCNA1/PSMD5/USP22/HIST2H2AB/USP49/HIST2H2AC/HIST2H2BF/HIST1H2BO	24
Transcriptional misregulation in cancer - Homo sapiens (human):KEGG	Transcriptional misregulation in cancer - Homo sapiens (human):KEGG	20/1534	185/12994	0.697184	0.697184	0.927257	RELA/TP53/BAX/TFE3/BCL2L1/GADD45A/CDKN1A/EWSR1/KLF3/RARA/MDM2/CCNA1/NUPR1/CEBPA/BCL2A1/TAF15/FUS/SUPT3H/MMP9/H3F3C	20
Calcineurin-regulated NFAT-dependent transcription in lymphocytes:PID	Calcineurin-regulated NFAT-dependent transcription in lymphocytes:PID	5/1534	49/12994	0.70168	0.70168	0.927257	SLC3A2/CDK4/FOSL1/IRF4/IL2RA	5
IL-3 Signaling Pathway:Wikipathways	IL-3 Signaling Pathway:Wikipathways	5/1534	49/12994	0.70168	0.70168	0.927257	STAT5A/BCL2L1/SHC1/YWHAB/STAT3	5
Valine, leucine and isoleucine degradation:EHMN	Valine, leucine and isoleucine degradation:EHMN	5/1534	49/12994	0.70168	0.70168	0.927257	VARS/SLC3A2/SLC43A2/SLC38A1/ALDH3A1	5
ACE Inhibitor Pathway, Pharmacodynamics:PharmGKB	ACE Inhibitor Pathway, Pharmacodynamics:PharmGKB	2/1534	20/12994	0.702135	0.702135	0.927257	ACE2/ATP6AP2	2
Acenocoumarol Action Pathway:SMPDB	Acenocoumarol Action Pathway:SMPDB	2/1534	20/12994	0.702135	0.702135	0.927257	GGCX/F12	2
Activation of gene expression by SREBF (SREBP):Wikipathways	Activation of gene expression by SREBF (SREBP):Wikipathways	2/1534	20/12994	0.702135	0.702135	0.927257	FASN/CYP51A1	2
Agents Acting on the Renin-Angiotensin System Pathway, Pharmacodynamics:PharmGKB	Agents Acting on the Renin-Angiotensin System Pathway, Pharmacodynamics:PharmGKB	2/1534	20/12994	0.702135	0.702135	0.927257	ACE2/ATP6AP2	2
Alteplase Action Pathway:SMPDB	Alteplase Action Pathway:SMPDB	2/1534	20/12994	0.702135	0.702135	0.927257	GGCX/F12	2
Aminocaproic Acid Action Pathway:SMPDB	Aminocaproic Acid Action Pathway:SMPDB	2/1534	20/12994	0.702135	0.702135	0.927257	GGCX/F12	2
Anistreplase Action Pathway:SMPDB	Anistreplase Action Pathway:SMPDB	2/1534	20/12994	0.702135	0.702135	0.927257	GGCX/F12	2
Aprotinin Action Pathway:SMPDB	Aprotinin Action Pathway:SMPDB	2/1534	20/12994	0.702135	0.702135	0.927257	GGCX/F12	2
Argatroban Action Pathway:SMPDB	Argatroban Action Pathway:SMPDB	2/1534	20/12994	0.702135	0.702135	0.927257	GGCX/F12	2
Bivalirudin Action Pathway:SMPDB	Bivalirudin Action Pathway:SMPDB	2/1534	20/12994	0.702135	0.702135	0.927257	GGCX/F12	2
Canonical Wnt signaling pathway:PID	Canonical Wnt signaling pathway:PID	2/1534	20/12994	0.702135	0.702135	0.927257	PI4K2A/CSNK1G1	2
Chondroitin sulfate biosynthesis:Reactome	Chondroitin sulfate biosynthesis:Reactome	2/1534	20/12994	0.702135	0.702135	0.927257	CSPG4/CHPF2	2
Coagulation:SMPDB	Coagulation:SMPDB	2/1534	20/12994	0.702135	0.702135	0.927257	GGCX/F12	2
Dicoumarol Action Pathway:SMPDB	Dicoumarol Action Pathway:SMPDB	2/1534	20/12994	0.702135	0.702135	0.927257	GGCX/F12	2
Dicumarol Action Pathway:SMPDB	Dicumarol Action Pathway:SMPDB	2/1534	20/12994	0.702135	0.702135	0.927257	GGCX/F12	2
fas signaling pathway (cd95):BioCarta	fas signaling pathway (cd95):BioCarta	2/1534	20/12994	0.702135	0.702135	0.927257	CFLAR/PRKDC	2
FRS-mediated FGFR3 signaling:Reactome	FRS-mediated FGFR3 signaling:Reactome	2/1534	20/12994	0.702135	0.702135	0.927257	KRAS/NRAS	2
Glycosaminoglycan biosynthesis - chondroitin sulfate / dermatan sulfate - Homo sapiens (human):KEGG	Glycosaminoglycan biosynthesis - chondroitin sulfate / dermatan sulfate - Homo sapiens (human):KEGG	2/1534	20/12994	0.702135	0.702135	0.927257	B3GAT3/CHPF2	2
Hereditary leiomyomatosis and renal cell carcinoma pathway:Wikipathways	Hereditary leiomyomatosis and renal cell carcinoma pathway:Wikipathways	2/1534	20/12994	0.702135	0.702135	0.927257	TP53/ACACA	2
Lepirudin Action Pathway:SMPDB	Lepirudin Action Pathway:SMPDB	2/1534	20/12994	0.702135	0.702135	0.927257	GGCX/F12	2
Mitotic G1-G1-S phases:Wikipathways	Mitotic G1-G1-S phases:Wikipathways	2/1534	20/12994	0.702135	0.702135	0.927257	CCNA1/CDC45	2
One carbon pool by folate - Homo sapiens (human):KEGG	One carbon pool by folate - Homo sapiens (human):KEGG	2/1534	20/12994	0.702135	0.702135	0.927257	GART/ATIC	2
Phenindione Action Pathway:SMPDB	Phenindione Action Pathway:SMPDB	2/1534	20/12994	0.702135	0.702135	0.927257	GGCX/F12	2
Phenprocoumon Action Pathway:SMPDB	Phenprocoumon Action Pathway:SMPDB	2/1534	20/12994	0.702135	0.702135	0.927257	GGCX/F12	2
Reteplase Action Pathway:SMPDB	Reteplase Action Pathway:SMPDB	2/1534	20/12994	0.702135	0.702135	0.927257	GGCX/F12	2
Signaling by Hippo:Reactome	Signaling by Hippo:Reactome	2/1534	20/12994	0.702135	0.702135	0.927257	STK4/YWHAB	2
Streptokinase Action Pathway:SMPDB	Streptokinase Action Pathway:SMPDB	2/1534	20/12994	0.702135	0.702135	0.927257	GGCX/F12	2
Syndecan interactions:Reactome	Syndecan interactions:Reactome	2/1534	20/12994	0.702135	0.702135	0.927257	ITGB5/SDC4	2
Tenecteplase Action Pathway:SMPDB	Tenecteplase Action Pathway:SMPDB	2/1534	20/12994	0.702135	0.702135	0.927257	GGCX/F12	2
Tranexamic Acid Action Pathway:SMPDB	Tranexamic Acid Action Pathway:SMPDB	2/1534	20/12994	0.702135	0.702135	0.927257	GGCX/F12	2
Urokinase Action Pathway:SMPDB	Urokinase Action Pathway:SMPDB	2/1534	20/12994	0.702135	0.702135	0.927257	GGCX/F12	2
Warfarin Action Pathway:SMPDB	Warfarin Action Pathway:SMPDB	2/1534	20/12994	0.702135	0.702135	0.927257	GGCX/F12	2
Ximelagatran Action Pathway:SMPDB	Ximelagatran Action Pathway:SMPDB	2/1534	20/12994	0.702135	0.702135	0.927257	GGCX/F12	2
Asthma - Homo sapiens (human):KEGG	Asthma - Homo sapiens (human):KEGG	3/1534	30/12994	0.704649	0.704649	0.927257	IL10/IL13/RNASE3	3
DAP12 signaling:Reactome	DAP12 signaling:Reactome	3/1534	30/12994	0.704649	0.704649	0.927257	SHC1/KRAS/NRAS	3
Deactivation of the beta-catenin transactivating complex:Reactome	Deactivation of the beta-catenin transactivating complex:Reactome	3/1534	30/12994	0.704649	0.704649	0.927257	UBC/YWHAZ/TLE3	3
Downstream signaling of activated FGFR2:Reactome	Downstream signaling of activated FGFR2:Reactome	3/1534	30/12994	0.704649	0.704649	0.927257	SHC1/KRAS/NRAS	3
Extracellular vesicle-mediated signaling in recipient cells:Wikipathways	Extracellular vesicle-mediated signaling in recipient cells:Wikipathways	3/1534	30/12994	0.704649	0.704649	0.927257	KRAS/NRAS/TGFB3	3
fmlp induced chemokine gene expression in hmc-1 cells:BioCarta	fmlp induced chemokine gene expression in hmc-1 cells:BioCarta	3/1534	30/12994	0.704649	0.704649	0.927257	RELA/ELK1/FPR1	3
IGF1 pathway:PID	IGF1 pathway:PID	3/1534	30/12994	0.704649	0.704649	0.927257	SHC1/PRKCD/YWHAZ	3
Nicotinate and nicotinamide metabolism - Homo sapiens (human):KEGG	Nicotinate and nicotinamide metabolism - Homo sapiens (human):KEGG	3/1534	30/12994	0.704649	0.704649	0.927257	NADK/NAMPT/NT5C	3
Pre-NOTCH Transcription and Translation:Reactome	Pre-NOTCH Transcription and Translation:Reactome	3/1534	30/12994	0.704649	0.704649	0.927257	SNW1/TP53/RBPJ	3
Retinoic acid receptors-mediated signaling:PID	Retinoic acid receptors-mediated signaling:PID	3/1534	30/12994	0.704649	0.704649	0.927257	CDK7/VDR/RARA	3
role of mef2d in t-cell apoptosis:BioCarta	role of mef2d in t-cell apoptosis:BioCarta	3/1534	30/12994	0.704649	0.704649	0.927257	CABIN1/MEF2D/CAPN2	3
mTOR signaling pathway - Homo sapiens (human):KEGG	mTOR signaling pathway - Homo sapiens (human):KEGG	16/1534	150/12994	0.705307	0.705307	0.927257	SLC3A2/SEH1L/ULK1/RHEB/TNFRSF1A/TTI1/EIF4EBP1/SESN2/RHOA/KRAS/SLC38A9/STRADA/ATP6V1C1/NRAS/EIF4E2/PIK3R3	16
Hepatocellular carcinoma - Homo sapiens (human):KEGG	Hepatocellular carcinoma - Homo sapiens (human):KEGG	18/1534	168/12994	0.705581	0.705581	0.927257	SMARCA4/TP53/BAX/BCL2L1/GADD45A/SHC1/SMARCC1/CDKN1A/CSNK1A1/SMARCE1/CDK4/ELK1/KRAS/ACTL6A/HMOX1/NRAS/PIK3R3/TGFB3	18
Signaling events mediated by VEGFR1 and VEGFR2:PID	Signaling events mediated by VEGFR1 and VEGFR2:PID	7/1534	68/12994	0.706154	0.706154	0.927257	HGS/ARF1/PTPN2/PRKCD/HSP90AB1/RHOA/CTNNA1	7
Signaling by TGF-beta family members:Reactome	Signaling by TGF-beta family members:Reactome	10/1534	96/12994	0.710417	0.710417	0.927257	SNW1/TGIF1/UBC/ARHGEF18/ACVR1B/INHBB/RHOA/CCNC/E2F5/AMH	10
inactivation of gsk3 by akt causes accumulation of b-catenin in alveolar macrophages:BioCarta	inactivation of gsk3 by akt causes accumulation of b-catenin in alveolar macrophages:BioCarta	4/1534	40/12994	0.711081	0.711081	0.927257	RELA/IRAK1/TOLLIP/IKBKG	4
Integrated Lung Cancer Pathway:Wikipathways	Integrated Lung Cancer Pathway:Wikipathways	4/1534	40/12994	0.711081	0.711081	0.927257	ARF1/RIPK1/MDM2/SAMSN1	4
Metabolism of polyamines:Reactome	Metabolism of polyamines:Reactome	4/1534	40/12994	0.711081	0.711081	0.927257	ODC1/ARG1/NAGS/MRI1	4
Signaling by FGFR3:Reactome	Signaling by FGFR3:Reactome	4/1534	40/12994	0.711081	0.711081	0.927257	SHC1/UBC/KRAS/NRAS	4
SHP2 signaling:PID	SHP2 signaling:PID	6/1534	59/12994	0.711364	0.711364	0.927257	IL6R/SHC1/RHOA/KRAS/NRAS/IL2RA	6
Regulation of PLK1 Activity at G2/M Transition:Reactome	Regulation of PLK1 Activity at G2/M Transition:Reactome	9/1534	87/12994	0.712889	0.712889	0.927257	ODF2/CSNK1D/UBC/CEP76/ALMS1/OFD1/HAUS4/CEP290/CCNB2	9
Bicarbonate transporters:Reactome	Bicarbonate transporters:Reactome	1/1534	10/12994	0.715412	0.715412	0.927257	SLC4A9	1
BMAL1-CLOCK,NPAS2 activates circadian gene expression:Wikipathways	BMAL1-CLOCK,NPAS2 activates circadian gene expression:Wikipathways	1/1534	10/12994	0.715412	0.715412	0.927257	NAMPT	1
Chylomicron assembly:Reactome	Chylomicron assembly:Reactome	1/1534	10/12994	0.715412	0.715412	0.927257	APOA4	1
Chylomicron remodeling:Reactome	Chylomicron remodeling:Reactome	1/1534	10/12994	0.715412	0.715412	0.927257	APOA4	1
Degradation of AXIN:Reactome	Degradation of AXIN:Reactome	1/1534	10/12994	0.715412	0.715412	0.927257	UBC	1
e2f1 destruction pathway:BioCarta	e2f1 destruction pathway:BioCarta	1/1534	10/12994	0.715412	0.715412	0.927257	CCNA1	1
FBXL7 down-regulates AURKA during mitotic entry and in early mitosis:Reactome	FBXL7 down-regulates AURKA during mitotic entry and in early mitosis:Reactome	1/1534	10/12994	0.715412	0.715412	0.927257	UBC	1
Gap junction degradation:Reactome	Gap junction degradation:Reactome	1/1534	10/12994	0.715412	0.715412	0.927257	CLTA	1
Gemcitabine Pathway, Pharmacodynamics:PharmGKB	Gemcitabine Pathway, Pharmacodynamics:PharmGKB	1/1534	10/12994	0.715412	0.715412	0.927257	NT5C	1
GP1b-IX-V activation signalling:Reactome	GP1b-IX-V activation signalling:Reactome	1/1534	10/12994	0.715412	0.715412	0.927257	YWHAZ	1
Growth hormone signaling:INOH	Growth hormone signaling:INOH	1/1534	10/12994	0.715412	0.715412	0.927257	STAT5A	1
IL-13 signaling:INOH	IL-13 signaling:INOH	1/1534	10/12994	0.715412	0.715412	0.927257	IL13	1
Insulin processing:Reactome	Insulin processing:Reactome	1/1534	10/12994	0.715412	0.715412	0.927257	SLC30A5	1
Interleukin-12 signaling:Reactome	Interleukin-12 signaling:Reactome	1/1534	10/12994	0.715412	0.715412	0.927257	IL12RB2	1
Intracellular Signalling Through LHCGR Receptor and Luteinizing Hormone/Choriogonadotropin:SMPDB	Intracellular Signalling Through LHCGR Receptor and Luteinizing Hormone/Choriogonadotropin:SMPDB	1/1534	10/12994	0.715412	0.715412	0.927257	LHB	1
Ketone body metabolism:Reactome	Ketone body metabolism:Reactome	1/1534	10/12994	0.715412	0.715412	0.927257	OXCT2	1
Leptin and adiponectin:Wikipathways	Leptin and adiponectin:Wikipathways	1/1534	10/12994	0.715412	0.715412	0.927257	ACACA	1
LIF signaling:INOH	LIF signaling:INOH	1/1534	10/12994	0.715412	0.715412	0.927257	STAT3	1
MAPK3 (ERK1) activation:Reactome	MAPK3 (ERK1) activation:Reactome	1/1534	10/12994	0.715412	0.715412	0.927257	IL6R	1
Negative regulation of activity of TFAP2 (AP-2) family transcription factors:Reactome	Negative regulation of activity of TFAP2 (AP-2) family transcription factors:Reactome	1/1534	10/12994	0.715412	0.715412	0.927257	UBE2I	1
nicotine degradation III:HumanCyc	nicotine degradation III:HumanCyc	1/1534	10/12994	0.715412	0.715412	0.927257	CYP2G1P	1
Organic anion transporters:Reactome	Organic anion transporters:Reactome	1/1534	10/12994	0.715412	0.715412	0.927257	SLC17A5	1
Removal of aminoterminal propeptides from gamma-carboxylated proteins:Reactome	Removal of aminoterminal propeptides from gamma-carboxylated proteins:Reactome	1/1534	10/12994	0.715412	0.715412	0.927257	GAS6	1
SCF-beta-TrCP mediated degradation of Emi1:Reactome	SCF-beta-TrCP mediated degradation of Emi1:Reactome	1/1534	10/12994	0.715412	0.715412	0.927257	UBC	1
Signal attenuation:Reactome	Signal attenuation:Reactome	1/1534	10/12994	0.715412	0.715412	0.927257	SHC1	1
Steroid Biosynthesis:Wikipathways	Steroid Biosynthesis:Wikipathways	1/1534	10/12994	0.715412	0.715412	0.927257	CYP17A1	1
Synthesis and degradation of ketone bodies - Homo sapiens (human):KEGG	Synthesis and degradation of ketone bodies - Homo sapiens (human):KEGG	1/1534	10/12994	0.715412	0.715412	0.927257	OXCT2	1
Vif-mediated degradation of APOBEC3G:Reactome	Vif-mediated degradation of APOBEC3G:Reactome	1/1534	10/12994	0.715412	0.715412	0.927257	UBC	1
Vinka Alkaloid Pathway, Pharmacokinetics:PharmGKB	Vinka Alkaloid Pathway, Pharmacokinetics:PharmGKB	1/1534	10/12994	0.715412	0.715412	0.927257	BAX	1
Ibuprofen Action Pathway:SMPDB	Ibuprofen Action Pathway:SMPDB	5/1534	50/12994	0.718739	0.718739	0.927257	HYOU1/DNAJB11/SDF2L1/PDIA6/HSPA5	5
Inositol phosphate metabolism:Reactome	Inositol phosphate metabolism:Reactome	5/1534	50/12994	0.718739	0.718739	0.927257	ITPKC/OCRL/IPMK/TMEM216/PLCE1	5
Adipocytokine signaling pathway - Homo sapiens (human):KEGG	Adipocytokine signaling pathway - Homo sapiens (human):KEGG	7/1534	69/12994	0.720675	0.720675	0.927257	RELA/IKBKG/ACSL4/TNFRSF1A/TRADD/STAT3/ACSBG1	7
Loss of Nlp from mitotic centrosomes:Reactome	Loss of Nlp from mitotic centrosomes:Reactome	7/1534	69/12994	0.720675	0.720675	0.927257	ODF2/CSNK1D/CEP76/ALMS1/OFD1/HAUS4/CEP290	7
Loss of proteins required for interphase microtubule organization from the centrosome:Reactome	Loss of proteins required for interphase microtubule organization from the centrosome:Reactome	7/1534	69/12994	0.720675	0.720675	0.927257	ODF2/CSNK1D/CEP76/ALMS1/OFD1/HAUS4/CEP290	7
Interleukin-4 and Interleukin-13 signaling:Wikipathways	Interleukin-4 and Interleukin-13 signaling:Wikipathways	10/1534	97/12994	0.722667	0.722667	0.927257	IL6R/TP53/BCL2L1/CDKN1A/HMOX1/MAOA/PIM1/MMP9/IL10/IRF4	10
Ion channel transport:Reactome	Ion channel transport:Reactome	19/1534	179/12994	0.724222	0.724222	0.927257	ATP13A1/ATP6V0A2/OSTM1/CLCN7/ATP6V0A1/ATP6V0B/TRPC4AP/UBC/ATP1A1/ATP9B/ATP6V1C1/BEST3/WNK3/TRPM7/SCNN1G/ASIC4/SCNN1A/FXYD3/BEST2	19
Activation of Matrix Metalloproteinases:Reactome	Activation of Matrix Metalloproteinases:Reactome	3/1534	31/12994	0.725905	0.725905	0.927257	MMP25/MMP24/MMP9	3
amb2 Integrin signaling:PID	amb2 Integrin signaling:PID	3/1534	31/12994	0.725905	0.725905	0.927257	RHOA/HMGB1/MMP9	3
Downstream signaling of activated FGFR1:Reactome	Downstream signaling of activated FGFR1:Reactome	3/1534	31/12994	0.725905	0.725905	0.927257	SHC1/KRAS/NRAS	3
ErbB4 signaling events:PID	ErbB4 signaling events:PID	3/1534	31/12994	0.725905	0.725905	0.927257	STAT5A/SHC1/MDM2	3
erk and pi-3 kinase are necessary for collagen binding in corneal epithelia:BioCarta	erk and pi-3 kinase are necessary for collagen binding in corneal epithelia:BioCarta	3/1534	31/12994	0.725905	0.725905	0.927257	DIAPH1/RHOA/ZYX	3
FGFR1 mutant receptor activation:Reactome	FGFR1 mutant receptor activation:Reactome	3/1534	31/12994	0.725905	0.725905	0.927257	STAT5A/CPSF6/STAT3	3
Galactose metabolism - Homo sapiens (human):KEGG	Galactose metabolism - Homo sapiens (human):KEGG	3/1534	31/12994	0.725905	0.725905	0.927257	PFKP/MGAM/GLA	3
Glutamate binding, activation of AMPA receptors and synaptic plasticity:Reactome	Glutamate binding, activation of AMPA receptors and synaptic plasticity:Reactome	3/1534	31/12994	0.725905	0.725905	0.927257	AP2A2/MDM2/NSF	3
HS-GAG biosynthesis:Reactome	HS-GAG biosynthesis:Reactome	3/1534	31/12994	0.725905	0.725905	0.927257	HS6ST3/SDC4/HS3ST3B1	3
MAPK targets/ Nuclear events mediated by MAP kinases:Reactome	MAPK targets/ Nuclear events mediated by MAP kinases:Reactome	3/1534	31/12994	0.725905	0.725905	0.927257	ELK1/PPP2R1B/DUSP4	3
Matrix Metalloproteinases:Wikipathways	Matrix Metalloproteinases:Wikipathways	3/1534	31/12994	0.725905	0.725905	0.927257	MMP25/MMP24/MMP9	3
Nectin adhesion pathway:PID	Nectin adhesion pathway:PID	3/1534	31/12994	0.725905	0.725905	0.927257	CTNNA1/PVR/FARP2	3
Ovarian Infertility Genes:Wikipathways	Ovarian Infertility Genes:Wikipathways	3/1534	31/12994	0.725905	0.725905	0.927257	VDR/CDK4/CYP19A1	3
Regulation of p38-alpha and p38-beta:PID	Regulation of p38-alpha and p38-beta:PID	3/1534	31/12994	0.725905	0.725905	0.927257	RIPK1/TRAF6/FGR	3
Statin Pathway:Wikipathways	Statin Pathway:Wikipathways	3/1534	31/12994	0.725905	0.725905	0.927257	SOAT1/ABCA1/APOA4	3
Trafficking of AMPA receptors:Reactome	Trafficking of AMPA receptors:Reactome	3/1534	31/12994	0.725905	0.725905	0.927257	AP2A2/MDM2/NSF	3
TYROBP Causal Network:Wikipathways	TYROBP Causal Network:Wikipathways	6/1534	60/12994	0.72673	0.72673	0.927257	STAT5A/SFT2D2/ABCC4/CAPG/SAMSN1/LGALS9C	6
Aflatoxin activation and detoxification:Reactome	Aflatoxin activation and detoxification:Reactome	2/1534	21/12994	0.727771	0.727771	0.927257	GGT7/AKR7L	2
Ardeparin Action Pathway:SMPDB	Ardeparin Action Pathway:SMPDB	2/1534	21/12994	0.727771	0.727771	0.927257	GGCX/F12	2
Arginine biosynthesis - Homo sapiens (human):KEGG	Arginine biosynthesis - Homo sapiens (human):KEGG	2/1534	21/12994	0.727771	0.727771	0.927257	ARG1/NAGS	2
chondroitin sulfate biosynthesis:HumanCyc	chondroitin sulfate biosynthesis:HumanCyc	2/1534	21/12994	0.727771	0.727771	0.927257	B3GAT3/CHPF2	2
Downregulation of SMAD2/3:SMAD4 transcriptional activity:Reactome	Downregulation of SMAD2/3:SMAD4 transcriptional activity:Reactome	2/1534	21/12994	0.727771	0.727771	0.927257	TGIF1/UBC	2
Enoxaparin Action Pathway:SMPDB	Enoxaparin Action Pathway:SMPDB	2/1534	21/12994	0.727771	0.727771	0.927257	GGCX/F12	2
Fondaparinux Action Pathway:SMPDB	Fondaparinux Action Pathway:SMPDB	2/1534	21/12994	0.727771	0.727771	0.927257	GGCX/F12	2
Heparin Action Pathway:SMPDB	Heparin Action Pathway:SMPDB	2/1534	21/12994	0.727771	0.727771	0.927257	GGCX/F12	2
HS-GAG degradation:Reactome	HS-GAG degradation:Reactome	2/1534	21/12994	0.727771	0.727771	0.927257	NAGLU/SDC4	2
igf-1 signaling pathway:BioCarta	igf-1 signaling pathway:BioCarta	2/1534	21/12994	0.727771	0.727771	0.927257	SHC1/ELK1	2
Mitochondrial tRNA aminoacylation:Reactome	Mitochondrial tRNA aminoacylation:Reactome	2/1534	21/12994	0.727771	0.727771	0.927257	GARS/RARS2	2
Mono-unsaturated fatty acid beta-oxidation:EHMN	Mono-unsaturated fatty acid beta-oxidation:EHMN	2/1534	21/12994	0.727771	0.727771	0.927257	ACSL4/ACOX3	2
Oxygen-dependent proline hydroxylation of Hypoxia-inducible Factor Alpha:Reactome	Oxygen-dependent proline hydroxylation of Hypoxia-inducible Factor Alpha:Reactome	2/1534	21/12994	0.727771	0.727771	0.927257	UBE2D3/UBC	2
phosphoinositides and their downstream targets:BioCarta	phosphoinositides and their downstream targets:BioCarta	2/1534	21/12994	0.727771	0.727771	0.927257	ARF1/PFKP	2
Regulation of FZD by ubiquitination:Reactome	Regulation of FZD by ubiquitination:Reactome	2/1534	21/12994	0.727771	0.727771	0.927257	UBC/ZNRF3	2
RHO GTPases activate PAKs:Reactome	RHO GTPases activate PAKs:Reactome	2/1534	21/12994	0.727771	0.727771	0.927257	CTTN/MYL12B	2
APC/C-mediated degradation of cell cycle proteins:Reactome	APC/C-mediated degradation of cell cycle proteins:Reactome	4/1534	41/12994	0.729485	0.729485	0.927257	UBC/UBE2E1/CCNA1/PTTG1	4
Aurora B signaling:PID	Aurora B signaling:PID	4/1534	41/12994	0.729485	0.729485	0.927257	NCL/NPM1/RHOA/CENPA	4
Inositol phosphate metabolism:INOH	Inositol phosphate metabolism:INOH	4/1534	41/12994	0.729485	0.729485	0.927257	OCRL/IPMK/PIP4K2C/PLCE1	4
miRs in Muscle Cell Differentiation:Wikipathways	miRs in Muscle Cell Differentiation:Wikipathways	4/1534	41/12994	0.729485	0.729485	0.927257	PRKCD/PRKAR1A/MEF2D/EZH2	4
Regulation of mitotic cell cycle:Reactome	Regulation of mitotic cell cycle:Reactome	4/1534	41/12994	0.729485	0.729485	0.927257	UBC/UBE2E1/CCNA1/PTTG1	4
Signaling by FGFR4:Reactome	Signaling by FGFR4:Reactome	4/1534	41/12994	0.729485	0.729485	0.927257	SHC1/UBC/KRAS/NRAS	4
Syndecan-2-mediated signaling events:PID	Syndecan-2-mediated signaling events:PID	4/1534	41/12994	0.729485	0.729485	0.927257	BAX/PRKCD/EZR/RHOA	4
Drug metabolism - other enzymes - Homo sapiens (human):KEGG	Drug metabolism - other enzymes - Homo sapiens (human):KEGG	8/1534	79/12994	0.729571	0.729571	0.927257	GMPS/IMPDH2/NME1/UCK2/NME2/XDH/UPP1/CES2	8
Recruitment of NuMA to mitotic centrosomes:Reactome	Recruitment of NuMA to mitotic centrosomes:Reactome	8/1534	79/12994	0.729571	0.729571	0.927257	ODF2/CSNK1D/CEP76/ALMS1/OFD1/HAUS4/CEP290/TUBGCP6	8
Neddylation:Reactome	Neddylation:Reactome	25/1534	234/12994	0.733592	0.733592	0.927257	WDR5/DCAF13/FEM1B/PSME3/LRRC41/UBE2D3/DCAF4/PSMD8/FBXO10/UBC/DDB1/KLHL21/NUB1/ASB6/ASB7/GAN/FBXO30/KLHL2/FBXL8/LRR1/PSMD5/DCUN1D3/CISH/FBXO7/FBXL12	25
JAK-STAT signaling pathway - Homo sapiens (human):KEGG	JAK-STAT signaling pathway - Homo sapiens (human):KEGG	17/1534	162/12994	0.733973	0.733973	0.927257	IL6R/STAT5A/BCL2L1/PIAS3/CDKN1A/PTPN2/STAM/STAT3/IL24/IL12RB2/CSF3R/CISH/PIK3R3/PIM1/IL10/IL13/IL2RA	17
KitReceptor:NetPath	KitReceptor:NetPath	7/1534	70/12994	0.7347	0.7347	0.927257	RELA/STAT5A/SHC1/EIF4EBP1/EZR/STAT3/FGR	7
Downstream TCR signaling:Reactome	Downstream TCR signaling:Reactome	5/1534	51/12994	0.735092	0.735092	0.927257	RELA/IKBKG/TMEM189/TRAF6/BCL10	5
G-protein beta:gamma signalling:Reactome	G-protein beta:gamma signalling:Reactome	5/1534	51/12994	0.735092	0.735092	0.927257	SHC1/GNB2/RHOA/PIK3R3/IL2RA	5
IL3:NetPath	IL3:NetPath	5/1534	51/12994	0.735092	0.735092	0.927257	STAT5A/SHC1/YWHAB/YWHAZ/BCL2L11	5
Nuclear Receptor transcription pathway:Reactome	Nuclear Receptor transcription pathway:Reactome	5/1534	51/12994	0.735092	0.735092	0.927257	NR2C2AP/VDR/RARA/NR6A1/NRBF2	5
Vitamin B12 Metabolism:Wikipathways	Vitamin B12 Metabolism:Wikipathways	5/1534	51/12994	0.735092	0.735092	0.927257	RELA/SOD2/SAA3P/ABCA1/TCN1	5
Centrosome maturation:Reactome	Centrosome maturation:Reactome	8/1534	80/12994	0.742498	0.742498	0.927257	ODF2/CSNK1D/CEP76/ALMS1/OFD1/HAUS4/CEP290/TUBGCP6	8
Recruitment of mitotic centrosome proteins and complexes:Reactome	Recruitment of mitotic centrosome proteins and complexes:Reactome	8/1534	80/12994	0.742498	0.742498	0.927257	ODF2/CSNK1D/CEP76/ALMS1/OFD1/HAUS4/CEP290/TUBGCP6	8
Amino acid transport across the plasma membrane:Reactome	Amino acid transport across the plasma membrane:Reactome	3/1534	32/12994	0.745943	0.745943	0.927257	SLC3A2/SLC43A2/SLC38A1	3
DAG and IP3 signaling:Reactome	DAG and IP3 signaling:Reactome	3/1534	32/12994	0.745943	0.745943	0.927257	PRKCD/AHCYL1/PRKAR1A	3
Noncanonical Wnt signaling pathway:PID	Noncanonical Wnt signaling pathway:PID	3/1534	32/12994	0.745943	0.745943	0.927257	CSNK1A1/SETDB1/RHOA	3
Translocation of GLUT4 to the plasma membrane:Reactome	Translocation of GLUT4 to the plasma membrane:Reactome	3/1534	32/12994	0.745943	0.745943	0.927257	YWHAB/YWHAZ/RAB13	3
Phosphatidylinositol signaling system - Homo sapiens (human):KEGG	Phosphatidylinositol signaling system - Homo sapiens (human):KEGG	10/1534	99/12994	0.746138	0.746138	0.927257	ITPKC/IMPAD1/OCRL/PI4K2A/IPMK/PIP4K2C/MTMR1/CDIPT/PLCE1/PIK3R3	10
Pre-NOTCH Expression and Processing:Reactome	Pre-NOTCH Expression and Processing:Reactome	4/1534	42/12994	0.746996	0.746996	0.927257	SNW1/TP53/POGLUT1/RBPJ	4
CDC42 signaling events:PID	CDC42 signaling events:PID	7/1534	71/12994	0.748228	0.748228	0.927257	ARPC4/ARHGDIA/ARPC3/LIMK2/CTNNA1/CFL1/ACTR3	7
11-beta-hydroxylase deficiency (CYP11B1):SMPDB	11-beta-hydroxylase deficiency (CYP11B1):SMPDB	1/1534	11/12994	0.749035	0.749035	0.927257	CYP17A1	1
17-alpha-hydroxylase deficiency (CYP17):SMPDB	17-alpha-hydroxylase deficiency (CYP17):SMPDB	1/1534	11/12994	0.749035	0.749035	0.927257	CYP17A1	1
21-hydroxylase deficiency (CYP21):SMPDB	21-hydroxylase deficiency (CYP21):SMPDB	1/1534	11/12994	0.749035	0.749035	0.927257	CYP17A1	1
3-Beta-Hydroxysteroid Dehydrogenase Deficiency:SMPDB	3-Beta-Hydroxysteroid Dehydrogenase Deficiency:SMPDB	1/1534	11/12994	0.749035	0.749035	0.927257	CYP17A1	1
Adrenal Hyperplasia Type 3 or Congenital Adrenal Hyperplasia due to 21-hydroxylase Deficiency:SMPDB	Adrenal Hyperplasia Type 3 or Congenital Adrenal Hyperplasia due to 21-hydroxylase Deficiency:SMPDB	1/1534	11/12994	0.749035	0.749035	0.927257	CYP17A1	1
Adrenal Hyperplasia Type 5 or Congenital Adrenal Hyperplasia due to 17 Alpha-hydroxylase Deficiency:SMPDB	Adrenal Hyperplasia Type 5 or Congenital Adrenal Hyperplasia due to 17 Alpha-hydroxylase Deficiency:SMPDB	1/1534	11/12994	0.749035	0.749035	0.927257	CYP17A1	1
ALK2 signaling events:PID	ALK2 signaling events:PID	1/1534	11/12994	0.749035	0.749035	0.927257	AMH	1
Apparent mineralocorticoid excess syndrome:SMPDB	Apparent mineralocorticoid excess syndrome:SMPDB	1/1534	11/12994	0.749035	0.749035	0.927257	CYP17A1	1
BMP2-WNT4-FOXO1 Pathway in Human Primary Endometrial Stromal Cell Differentiation:Wikipathways	BMP2-WNT4-FOXO1 Pathway in Human Primary Endometrial Stromal Cell Differentiation:Wikipathways	1/1534	11/12994	0.749035	0.749035	0.927257	BCL2L11	1
CLEC7A (Dectin-1) induces NFAT activation:Reactome	CLEC7A (Dectin-1) induces NFAT activation:Reactome	1/1534	11/12994	0.749035	0.749035	0.927257	AHCYL1	1
Congenital Lipoid Adrenal Hyperplasia (CLAH) or Lipoid CAH:SMPDB	Congenital Lipoid Adrenal Hyperplasia (CLAH) or Lipoid CAH:SMPDB	1/1534	11/12994	0.749035	0.749035	0.927257	CYP17A1	1
Corticosterone methyl oxidase I deficiency (CMO I):SMPDB	Corticosterone methyl oxidase I deficiency (CMO I):SMPDB	1/1534	11/12994	0.749035	0.749035	0.927257	CYP17A1	1
Corticosterone methyl oxidase II deficiency - CMO II:SMPDB	Corticosterone methyl oxidase II deficiency - CMO II:SMPDB	1/1534	11/12994	0.749035	0.749035	0.927257	CYP17A1	1
Dermatan sulfate biosynthesis:Reactome	Dermatan sulfate biosynthesis:Reactome	1/1534	11/12994	0.749035	0.749035	0.927257	CSPG4	1
HDAC6 interactions:Wikipathways	HDAC6 interactions:Wikipathways	1/1534	11/12994	0.749035	0.749035	0.927257	STAT3	1
Highly calcium permeable postsynaptic nicotinic acetylcholine receptors:Reactome	Highly calcium permeable postsynaptic nicotinic acetylcholine receptors:Reactome	1/1534	11/12994	0.749035	0.749035	0.927257	CHRNA1	1
insulin signaling pathway:BioCarta	insulin signaling pathway:BioCarta	1/1534	11/12994	0.749035	0.749035	0.927257	SHC1	1
Lactose Degradation:SMPDB	Lactose Degradation:SMPDB	1/1534	11/12994	0.749035	0.749035	0.927257	ATP1A1	1
Lactose Intolerance:SMPDB	Lactose Intolerance:SMPDB	1/1534	11/12994	0.749035	0.749035	0.927257	ATP1A1	1
mitochondrial fatty acid beta-oxidation of saturated fatty acids:Reactome	mitochondrial fatty acid beta-oxidation of saturated fatty acids:Reactome	1/1534	11/12994	0.749035	0.749035	0.927257	ACSM3	1
mRNA Editing:Reactome	mRNA Editing:Reactome	1/1534	11/12994	0.749035	0.749035	0.927257	APOBEC3A	1
NAD metabolism, sirtuins and aging:Wikipathways	NAD metabolism, sirtuins and aging:Wikipathways	1/1534	11/12994	0.749035	0.749035	0.927257	NAMPT	1
Nucleotide Excision Repair:SMPDB	Nucleotide Excision Repair:SMPDB	1/1534	11/12994	0.749035	0.749035	0.927257	POLR1A	1
PTF1A related regulatory pathway:Wikipathways	PTF1A related regulatory pathway:Wikipathways	1/1534	11/12994	0.749035	0.749035	0.927257	RBPJ	1
regulators of bone mineralization:BioCarta	regulators of bone mineralization:BioCarta	1/1534	11/12994	0.749035	0.749035	0.927257	ALPL	1
RHO GTPases activate IQGAPs:Reactome	RHO GTPases activate IQGAPs:Reactome	1/1534	11/12994	0.749035	0.749035	0.927257	CTNNA1	1
SeMet incorporation into proteins:Reactome	SeMet incorporation into proteins:Reactome	1/1534	11/12994	0.749035	0.749035	0.927257	MARS	1
Signaling by NOTCH3:Wikipathways	Signaling by NOTCH3:Wikipathways	1/1534	11/12994	0.749035	0.749035	0.927257	HEY1	1
Sodium/Calcium exchangers:Reactome	Sodium/Calcium exchangers:Reactome	1/1534	11/12994	0.749035	0.749035	0.927257	SLC8A2	1
Steroidogenesis:SMPDB	Steroidogenesis:SMPDB	1/1534	11/12994	0.749035	0.749035	0.927257	CYP17A1	1
Synthesis, secretion, and deacylation of Ghrelin:Reactome	Synthesis, secretion, and deacylation of Ghrelin:Reactome	1/1534	11/12994	0.749035	0.749035	0.927257	SPCS3	1
Taurine and hypotaurine metabolism - Homo sapiens (human):KEGG	Taurine and hypotaurine metabolism - Homo sapiens (human):KEGG	1/1534	11/12994	0.749035	0.749035	0.927257	GGT7	1
TRAF6-mediated induction of TAK1 complex within TLR4 complex:Reactome	TRAF6-mediated induction of TAK1 complex within TLR4 complex:Reactome	1/1534	11/12994	0.749035	0.749035	0.927257	TRAF6	1
Transcription of E2F targets under negative control by p107 (RBL1) and p130 (RBL2) in complex with HDAC1:Reactome	Transcription of E2F targets under negative control by p107 (RBL1) and p130 (RBL2) in complex with HDAC1:Reactome	1/1534	11/12994	0.749035	0.749035	0.927257	E2F5	1
Ubiquinone and other terpenoid-quinone biosynthesis - Homo sapiens (human):KEGG	Ubiquinone and other terpenoid-quinone biosynthesis - Homo sapiens (human):KEGG	1/1534	11/12994	0.749035	0.749035	0.927257	GGCX	1
Uricosurics Pathway, Pharmacodynamics:PharmGKB	Uricosurics Pathway, Pharmacodynamics:PharmGKB	1/1534	11/12994	0.749035	0.749035	0.927257	ABCC4	1
mechanism of gene regulation by peroxisome proliferators via ppara:BioCarta	mechanism of gene regulation by peroxisome proliferators via ppara:BioCarta	5/1534	52/12994	0.75074	0.75074	0.927257	RELA/STAT5A/PRKAR1A/SRA1/CITED2	5
Autodegradation of Cdh1 by Cdh1:APC/C:Reactome	Autodegradation of Cdh1 by Cdh1:APC/C:Reactome	2/1534	22/12994	0.75151	0.75151	0.927257	UBC/UBE2E1	2
CD28 dependent PI3K/Akt signaling:Reactome	CD28 dependent PI3K/Akt signaling:Reactome	2/1534	22/12994	0.75151	0.75151	0.927257	MAP3K14/PIK3R3	2
Common Pathway of Fibrin Clot Formation:Reactome	Common Pathway of Fibrin Clot Formation:Reactome	2/1534	22/12994	0.75151	0.75151	0.927257	CD177/PF4	2
cystic fibrosis transmembrane conductance regulator (cftr) and beta 2 adrenergic receptor (b2ar) pathway:BioCarta	cystic fibrosis transmembrane conductance regulator (cftr) and beta 2 adrenergic receptor (b2ar) pathway:BioCarta	2/1534	22/12994	0.75151	0.75151	0.927257	PRKAR1A/EZR	2
Digestion:Reactome	Digestion:Reactome	2/1534	22/12994	0.75151	0.75151	0.927257	MGAM/AMY2B	2
FRS-mediated FGFR4 signaling:Reactome	FRS-mediated FGFR4 signaling:Reactome	2/1534	22/12994	0.75151	0.75151	0.927257	KRAS/NRAS	2
Fructose-1,6-diphosphatase deficiency:SMPDB	Fructose-1,6-diphosphatase deficiency:SMPDB	2/1534	22/12994	0.75151	0.75151	0.927257	ENO1/PGAM1	2
Gluconeogenesis:SMPDB	Gluconeogenesis:SMPDB	2/1534	22/12994	0.75151	0.75151	0.927257	ENO1/PGAM1	2
Glycogen Storage Disease Type 1A (GSD1A) or Von Gierke Disease:SMPDB	Glycogen Storage Disease Type 1A (GSD1A) or Von Gierke Disease:SMPDB	2/1534	22/12994	0.75151	0.75151	0.927257	ENO1/PGAM1	2
Glycogenosis, Type IA. Von gierke disease:SMPDB	Glycogenosis, Type IA. Von gierke disease:SMPDB	2/1534	22/12994	0.75151	0.75151	0.927257	ENO1/PGAM1	2
Glycogenosis, Type IB:SMPDB	Glycogenosis, Type IB:SMPDB	2/1534	22/12994	0.75151	0.75151	0.927257	ENO1/PGAM1	2
Glycogenosis, Type IC:SMPDB	Glycogenosis, Type IC:SMPDB	2/1534	22/12994	0.75151	0.75151	0.927257	ENO1/PGAM1	2
heparan sulfate biosynthesis (late stages):HumanCyc	heparan sulfate biosynthesis (late stages):HumanCyc	2/1534	22/12994	0.75151	0.75151	0.927257	HS6ST3/HS3ST3B1	2
Inositol Metabolism:SMPDB	Inositol Metabolism:SMPDB	2/1534	22/12994	0.75151	0.75151	0.927257	AMBRA1/IPMK	2
Interleukin-6 family signaling:Reactome	Interleukin-6 family signaling:Reactome	2/1534	22/12994	0.75151	0.75151	0.927257	IL6R/STAT3	2
Lysine degradation:INOH	Lysine degradation:INOH	2/1534	22/12994	0.75151	0.75151	0.927257	ACLY/BBOX1	2
NOTCH2 Activation and Transmission of Signal to the Nucleus:Reactome	NOTCH2 Activation and Transmission of Signal to the Nucleus:Reactome	2/1534	22/12994	0.75151	0.75151	0.927257	PSEN1/UBC	2
PDGFR-alpha signaling pathway:PID	PDGFR-alpha signaling pathway:PID	2/1534	22/12994	0.75151	0.75151	0.927257	SHC1/ELK1	2
Phosphoenolpyruvate carboxykinase deficiency 1 (PEPCK1):SMPDB	Phosphoenolpyruvate carboxykinase deficiency 1 (PEPCK1):SMPDB	2/1534	22/12994	0.75151	0.75151	0.927257	ENO1/PGAM1	2
Signaling by FGFR3 in disease:Reactome	Signaling by FGFR3 in disease:Reactome	2/1534	22/12994	0.75151	0.75151	0.927257	KRAS/NRAS	2
Signaling by FGFR3 point mutants in cancer:Reactome	Signaling by FGFR3 point mutants in cancer:Reactome	2/1534	22/12994	0.75151	0.75151	0.927257	KRAS/NRAS	2
Terpenoid backbone biosynthesis - Homo sapiens (human):KEGG	Terpenoid backbone biosynthesis - Homo sapiens (human):KEGG	2/1534	22/12994	0.75151	0.75151	0.927257	FNTA/RCE1	2
The human immune response to tuberculosis:Wikipathways	The human immune response to tuberculosis:Wikipathways	2/1534	22/12994	0.75151	0.75151	0.927257	PTPN2/TAP1	2
Triosephosphate isomerase:SMPDB	Triosephosphate isomerase:SMPDB	2/1534	22/12994	0.75151	0.75151	0.927257	ENO1/PGAM1	2
Tryptophan metabolism:EHMN	Tryptophan metabolism:EHMN	2/1534	22/12994	0.75151	0.75151	0.927257	MAOA/SLC22A2	2
Wnt-beta-catenin Signaling Pathway in Leukemia:Wikipathways	Wnt-beta-catenin Signaling Pathway in Leukemia:Wikipathways	2/1534	22/12994	0.75151	0.75151	0.927257	CSNK1A1/RARA	2
Leptin:NetPath	Leptin:NetPath	6/1534	62/12994	0.755713	0.755713	0.927257	IKBKG/SHC1/PRKCD/EIF4EBP1/STAT3/ITGB5	6
Proteoglycans in cancer - Homo sapiens (human):KEGG	Proteoglycans in cancer - Homo sapiens (human):KEGG	21/1534	201/12994	0.757332	0.757332	0.927257	TP53/CDKN1A/CTTN/CD63/EZR/ELK1/RHOA/KRAS/TFAP4/STAT3/TLR2/ITGB5/SDC4/MDM2/NRAS/CTSL/PLCE1/PIK3R3/PPP1R12C/PTCH1/MMP9	21
HIF-1 signaling pathway - Homo sapiens (human):KEGG	HIF-1 signaling pathway - Homo sapiens (human):KEGG	10/1534	100/12994	0.757353	0.757353	0.927257	RELA/IL6R/LTBR/CDKN1A/ENO1/EIF4EBP1/STAT3/HMOX1/EIF4E2/PIK3R3	10
JAK STAT pathway and regulation:INOH	JAK STAT pathway and regulation:INOH	33/1534	309/12994	0.757768	0.757768	0.927257	IL6R/IRAK1/STAT5A/CDK7/IKBKG/PSMD8/CSNK1D/CSNK1A1/RIPK1/MAP3K14/IRAK4/PRKCD/ACVR1B/CDK4/PRKAR1A/CSNK1G1/KRAS/STAT3/IL12RB2/TXLNA/CSF3R/LTA/NRAS/PSMD5/CXCR1/MAP3K5/CSNK1G2/MAP3K9/CXCR2/LTK/IL10/IL13/IL2RA	33
Signaling by NOTCH:Reactome	Signaling by NOTCH:Reactome	12/1534	119/12994	0.761216	0.761216	0.927257	SNW1/TP53/PSEN1/WWP2/UBC/POGLUT1/CCNC/RBPJ/HDAC8/TLE3/HDAC10/HEY1	12
bioactive peptide induced signaling pathway:BioCarta	bioactive peptide induced signaling pathway:BioCarta	3/1534	33/12994	0.764792	0.764792	0.927257	STAT5A/SHC1/STAT3	3
EPO signaling pathway:PID	EPO signaling pathway:PID	3/1534	33/12994	0.764792	0.764792	0.927257	STAT5A/BCL2L1/SHC1	3
GPVI-mediated activation cascade:Reactome	GPVI-mediated activation cascade:Reactome	3/1534	33/12994	0.764792	0.764792	0.927257	RHOA/PDPN/PIK3R3	3
Netrin-mediated signaling events:PID	Netrin-mediated signaling events:PID	3/1534	33/12994	0.764792	0.764792	0.927257	PITPNA/RHOA/MYO10	3
Signaling by NOTCH2:Reactome	Signaling by NOTCH2:Reactome	3/1534	33/12994	0.764792	0.764792	0.927257	PSEN1/UBC/RBPJ	3
Tyrosine metabolism:INOH	Tyrosine metabolism:INOH	3/1534	33/12994	0.764792	0.764792	0.927257	ADH4/MAOA/ALDH3A1	3
Notch signaling pathway:PID	Notch signaling pathway:PID	5/1534	53/12994	0.76569	0.76569	0.927257	PSEN1/CDKN1A/ENO1/RAB11A/RBPJ	5
Packaging Of Telomere Ends:Reactome	Packaging Of Telomere Ends:Reactome	5/1534	53/12994	0.76569	0.76569	0.927257	TINF2/H2AFX/TERF2IP/HIST2H2AC/HIST1H2BO	5
Posttranslational regulation of adherens junction stability and dissassembly:PID	Posttranslational regulation of adherens junction stability and dissassembly:PID	5/1534	53/12994	0.76569	0.76569	0.927257	HGS/NME1/SNX1/CTNNA1/GNA12	5
Vitamin D Receptor Pathway:Wikipathways	Vitamin D Receptor Pathway:Wikipathways	19/1534	184/12994	0.766836	0.766836	0.927257	CLPTM1L/VDR/GADD45A/CDKN1A/STAM/S100A9/S100A8/CYP27B1/CCNC/SERPINB1/STS/CEBPA/NINJ1/ORM1/ADGRE5/ORM2/TNFSF4/IRF4/CDKN2B	19
Phenytoin (Antiarrhythmic) Action Pathway:SMPDB	Phenytoin (Antiarrhythmic) Action Pathway:SMPDB	8/1534	82/12994	0.767049	0.767049	0.927257	HYOU1/DNAJB11/SDF2L1/ATP1A1/PRKAR1A/PDIA6/HSPA5/SCN5A	8
T cell receptor signaling pathway - Homo sapiens (human):KEGG	T cell receptor signaling pathway - Homo sapiens (human):KEGG	10/1534	101/12994	0.768221	0.768221	0.927257	RELA/IKBKG/MAP3K14/CDK4/RHOA/KRAS/NRAS/BCL10/PIK3R3/IL10	10
BCR:NetPath	BCR:NetPath	13/1534	129/12994	0.768258	0.768258	0.927257	RELA/CDK7/BAX/SHC1/PRKCD/EIF4EBP1/CDK4/LAT2/ELK1/PIP4K2C/STAT3/BCL10/CR2	13
Pathways Affected in Adenoid Cystic Carcinoma:Wikipathways	Pathways Affected in Adenoid Cystic Carcinoma:Wikipathways	6/1534	63/12994	0.769333	0.769333	0.927257	TP53/SMARCE1/PRKDC/TLK1/CEBPA/HIST1H1E	6
Collagen formation:Reactome	Collagen formation:Reactome	9/1534	92/12994	0.77291	0.77291	0.927257	CTSB/PLOD3/COLGALT1/BMP1/COL25A1/CTSL/COL28A1/MMP9/LOXL4	9
Corticotropin-releasing hormone signaling pathway:Wikipathways	Corticotropin-releasing hormone signaling pathway:Wikipathways	9/1534	92/12994	0.77291	0.77291	0.927257	RELA/ACACA/GNB2/ERN1/PRKCD/ELK1/RHOA/MAP3K5/FOSL1	9
G Protein Signaling Pathways:Wikipathways	G Protein Signaling Pathways:Wikipathways	9/1534	92/12994	0.77291	0.77291	0.927257	GNB2/PRKCD/PRKAR1A/AKAP10/RHOA/KRAS/NRAS/PDE4D/GNA12	9
caspase cascade in apoptosis:BioCarta	caspase cascade in apoptosis:BioCarta	2/1534	23/12994	0.773442	0.773442	0.927257	DFFA/SREBF1	2
ccr3 signaling in eosinophils:BioCarta	ccr3 signaling in eosinophils:BioCarta	2/1534	23/12994	0.773442	0.773442	0.927257	RHOA/CFL1	2
Cellular response to hypoxia:Reactome	Cellular response to hypoxia:Reactome	2/1534	23/12994	0.773442	0.773442	0.927257	UBE2D3/UBC	2
ctcf: first multivalent nuclear factor:BioCarta	ctcf: first multivalent nuclear factor:BioCarta	2/1534	23/12994	0.773442	0.773442	0.927257	MDM2/TGFB3	2
Di-unsaturated fatty acid beta-oxidation:EHMN	Di-unsaturated fatty acid beta-oxidation:EHMN	2/1534	23/12994	0.773442	0.773442	0.927257	ACSL4/ACOX3	2
Estrogen signaling pathway:Wikipathways	Estrogen signaling pathway:Wikipathways	2/1534	23/12994	0.773442	0.773442	0.927257	IKBKG/ELK1	2
FRS-mediated FGFR1 signaling:Reactome	FRS-mediated FGFR1 signaling:Reactome	2/1534	23/12994	0.773442	0.773442	0.927257	KRAS/NRAS	2
Joubert syndrome:SMPDB	Joubert syndrome:SMPDB	2/1534	23/12994	0.773442	0.773442	0.927257	AMBRA1/CDIPT	2
Negative regulators of DDX58/IFIH1 signaling:Reactome	Negative regulators of DDX58/IFIH1 signaling:Reactome	2/1534	23/12994	0.773442	0.773442	0.927257	OTUD5/ATG12	2
NRF2-ARE regulation:Wikipathways	NRF2-ARE regulation:Wikipathways	2/1534	23/12994	0.773442	0.773442	0.927257	PGAM5/HMOX1	2
Phosphatidylinositol Phosphate Metabolism:SMPDB	Phosphatidylinositol Phosphate Metabolism:SMPDB	2/1534	23/12994	0.773442	0.773442	0.927257	AMBRA1/CDIPT	2
RAF-independent MAPK1/3 activation:Reactome	RAF-independent MAPK1/3 activation:Reactome	2/1534	23/12994	0.773442	0.773442	0.927257	IL6R/DUSP4	2
RANKL:NetPath	RANKL:NetPath	2/1534	23/12994	0.773442	0.773442	0.927257	CYLD/TRAF6	2
Regulation of Hypoxia-inducible Factor (HIF) by oxygen:Reactome	Regulation of Hypoxia-inducible Factor (HIF) by oxygen:Reactome	2/1534	23/12994	0.773442	0.773442	0.927257	UBE2D3/UBC	2
Renin-angiotensin system - Homo sapiens (human):KEGG	Renin-angiotensin system - Homo sapiens (human):KEGG	2/1534	23/12994	0.773442	0.773442	0.927257	ACE2/ATP6AP2	2
Signaling events mediated by the Hedgehog family:PID	Signaling events mediated by the Hedgehog family:PID	2/1534	23/12994	0.773442	0.773442	0.927257	LRPAP1/PTCH1	2
Sympathetic Nerve Pathway (Neuroeffector Junction):PharmGKB	Sympathetic Nerve Pathway (Neuroeffector Junction):PharmGKB	2/1534	23/12994	0.773442	0.773442	0.927257	ADM/SLC22A3	2
Parkin-Ubiquitin Proteasomal System pathway:Wikipathways	Parkin-Ubiquitin Proteasomal System pathway:Wikipathways	7/1534	73/12994	0.773793	0.773793	0.927257	PSMD8/TUBA1B/PSMD5/HSPA5/TUBA1C/TUBB3/TUBB1	7
Senescence-Associated Secretory Phenotype (SASP):Reactome	Senescence-Associated Secretory Phenotype (SASP):Reactome	11/1534	111/12994	0.774591	0.774591	0.927257	RELA/EHMT1/CDKN1A/UBC/CDK4/H2AFX/UBE2E1/CCNA1/HIST2H2AC/HIST1H2BO/CDKN2B	11
EPO signaling:INOH	EPO signaling:INOH	19/1534	185/12994	0.774808	0.774808	0.927257	IRAK1/STAT5A/CDK7/IKBKG/CSNK1D/CSNK1A1/RIPK1/MAP3K14/IRAK4/PRKCD/ACVR1B/CDK4/PRKAR1A/CSNK1G1/STAT3/MAP3K5/CSNK1G2/MAP3K9/LTK	19
Butyrophilin (BTN) family interactions:Reactome	Butyrophilin (BTN) family interactions:Reactome	1/1534	12/12994	0.778688	0.778688	0.927257	XDH	1
cardiac protection against ros:BioCarta	cardiac protection against ros:BioCarta	1/1534	12/12994	0.778688	0.778688	0.927257	SOD2	1
Caspase-mediated cleavage of cytoskeletal proteins:Reactome	Caspase-mediated cleavage of cytoskeletal proteins:Reactome	1/1534	12/12994	0.778688	0.778688	0.927257	DBNL	1
Condensation of Prometaphase Chromosomes:Reactome	Condensation of Prometaphase Chromosomes:Reactome	1/1534	12/12994	0.778688	0.778688	0.927257	CCNB2	1
Degradation of DVL:Reactome	Degradation of DVL:Reactome	1/1534	12/12994	0.778688	0.778688	0.927257	UBC	1
Eicosanoids:Reactome	Eicosanoids:Reactome	1/1534	12/12994	0.778688	0.778688	0.927257	CYP4F11	1
Ethanol oxidation:Reactome	Ethanol oxidation:Reactome	1/1534	12/12994	0.778688	0.778688	0.927257	ADH4	1
Gap junction trafficking:Reactome	Gap junction trafficking:Reactome	1/1534	12/12994	0.778688	0.778688	0.927257	CLTA	1
Josephin domain DUBs:Reactome	Josephin domain DUBs:Reactome	1/1534	12/12994	0.778688	0.778688	0.927257	UBC	1
Lysine catabolism:Reactome	Lysine catabolism:Reactome	1/1534	12/12994	0.778688	0.778688	0.927257	PHYKPL	1
map kinase inactivation of smrt corepressor:BioCarta	map kinase inactivation of smrt corepressor:BioCarta	1/1534	12/12994	0.778688	0.778688	0.927257	SHC1	1
Miscellaneous substrates:Reactome	Miscellaneous substrates:Reactome	1/1534	12/12994	0.778688	0.778688	0.927257	CYP4F11	1
Nicotinamide salvaging:Reactome	Nicotinamide salvaging:Reactome	1/1534	12/12994	0.778688	0.778688	0.927257	NAMPT	1
NOTCH2 intracellular domain regulates transcription:Reactome	NOTCH2 intracellular domain regulates transcription:Reactome	1/1534	12/12994	0.778688	0.778688	0.927257	RBPJ	1
P2Y receptors:Reactome	P2Y receptors:Reactome	1/1534	12/12994	0.778688	0.778688	0.927257	P2RY11	1
protein kinase a at the centrosome:BioCarta	protein kinase a at the centrosome:BioCarta	1/1534	12/12994	0.778688	0.778688	0.927257	RHOA	1
Reduction of cytosolic Ca++ levels:Reactome	Reduction of cytosolic Ca++ levels:Reactome	1/1534	12/12994	0.778688	0.778688	0.927257	SLC8A2	1
Scavenging of heme from plasma:Reactome	Scavenging of heme from plasma:Reactome	1/1534	12/12994	0.778688	0.778688	0.927257	HP	1
Signaling by NOTCH4:Reactome	Signaling by NOTCH4:Reactome	1/1534	12/12994	0.778688	0.778688	0.927257	PSEN1	1
superoxide radicals degradation:HumanCyc	superoxide radicals degradation:HumanCyc	1/1534	12/12994	0.778688	0.778688	0.927257	SOD2	1
Tandem pore domain potassium channels:Reactome	Tandem pore domain potassium channels:Reactome	1/1534	12/12994	0.778688	0.778688	0.927257	KCNK3	1
Trehalose Degradation:SMPDB	Trehalose Degradation:SMPDB	1/1534	12/12994	0.778688	0.778688	0.927257	ATP1A1	1
Trihydroxycoprostanoyl-CoA beta-oxidation:EHMN	Trihydroxycoprostanoyl-CoA beta-oxidation:EHMN	1/1534	12/12994	0.778688	0.778688	0.927257	ACOX3	1
Toll-like Receptor Signaling Pathway:Wikipathways	Toll-like Receptor Signaling Pathway:Wikipathways	10/1534	102/12994	0.778742	0.778742	0.927257	RELA/IRAK1/TOLLIP/IKBKG/RIPK1/IRAK4/TRAF6/TLR2/PIK3R3/IRF7	10
Beta3 integrin cell surface interactions:PID	Beta3 integrin cell surface interactions:PID	4/1534	44/12994	0.779392	0.779392	0.927257	SDC4/PVR/HMGB1/ITGA2B	4
Carbohydrate digestion and absorption - Homo sapiens (human):KEGG	Carbohydrate digestion and absorption - Homo sapiens (human):KEGG	4/1534	44/12994	0.779392	0.779392	0.927257	ATP1A1/MGAM/PIK3R3/AMY2B	4
Fatty acid degradation - Homo sapiens (human):KEGG	Fatty acid degradation - Homo sapiens (human):KEGG	4/1534	44/12994	0.779392	0.779392	0.927257	ACSL4/ADH4/ACOX3/ACSBG1	4
Tacrolimus/Cyclosporine Pathway, Pharmacodynamics:PharmGKB	Tacrolimus/Cyclosporine Pathway, Pharmacodynamics:PharmGKB	4/1534	44/12994	0.779392	0.779392	0.927257	RELA/PPIA/RELB/FOSL1	4
Interferon type I signaling pathways:Wikipathways	Interferon type I signaling pathways:Wikipathways	5/1534	54/12994	0.779949	0.779949	0.927257	EIF4A1/STAT5A/PIAS3/EIF4EBP1/STAT3	5
Semaphorin interactions:Reactome	Semaphorin interactions:Reactome	6/1534	64/12994	0.782379	0.782379	0.927257	HSP90AB1/RHOA/LIMK2/MYL12B/FARP2/CFL1	6
COPI-independent Golgi-to-ER retrograde traffic:Reactome	COPI-independent Golgi-to-ER retrograde traffic:Reactome	3/1534	34/12994	0.782487	0.782487	0.927257	CAPZA1/PAFAH1B2/DYNC1I1	3
IL8- and CXCR2-mediated signaling events:PID	IL8- and CXCR2-mediated signaling events:PID	3/1534	34/12994	0.782487	0.782487	0.927257	RAB11A/FGR/CXCR2	3
Phase II - Conjugation of compounds:Reactome	Phase II - Conjugation of compounds:Reactome	11/1534	112/12994	0.784488	0.784488	0.927257	AHCY/IMPAD1/CNDP2/GGT7/SLC35D1/MAT2A/SULT1A3/SULT1A4/SULT4A1/SLX1B/SLC26A1	11
PPAR signaling pathway - Homo sapiens (human):KEGG	PPAR signaling pathway - Homo sapiens (human):KEGG	7/1534	74/12994	0.785837	0.785837	0.927257	SLC27A4/ACSL4/UBC/PLIN2/ACOX3/ANGPTL4/ACSBG1	7
PIP3 activates AKT signaling:Reactome	PIP3 activates AKT signaling:Reactome	22/1534	214/12994	0.786629	0.786629	0.927257	PHC2/TRIM27/GATAD2A/IRAK1/TP53/CDKN1A/WWP2/RING1/RHEB/UBC/CHD4/IRAK4/MKRN1/PIP4K2C/TRAF6/SLC38A9/MDM2/EZH2/PPP2R1B/PIK3R3/SNAI1/MTA3	22
PI Metabolism:Reactome	PI Metabolism:Reactome	8/1534	84/12994	0.789871	0.789871	0.927257	ARF1/PITPNB/OCRL/PI4K2A/PIP4K2C/MTMR1/PLEKHA3/PIK3R3	8
Platelet activation, signaling and aggregation:Reactome	Platelet activation, signaling and aggregation:Reactome	27/1534	260/12994	0.790001	0.790001	0.927257	PPIA/SHC1/GNB2/PPIAP22/CD63/GTPBP2/PRKCD/RHOA/MANF/GAS6/YWHAZ/ABCC4/PDPN/ABHD12/CFL1/STX4/HSPA5/GNA12/PIK3R3/SERPINA1/ORM1/ITGA2B/FAM3C/PPBP/PF4/ORM2/TGFB3	27
Staphylococcus aureus infection - Homo sapiens (human):KEGG	Staphylococcus aureus infection - Homo sapiens (human):KEGG	5/1534	55/12994	0.793529	0.793529	0.927257	FPR1/FPR2/FCAR/FCGR3B/IL10	5
APC/C:Cdc20 mediated degradation of Cyclin B:Reactome	APC/C:Cdc20 mediated degradation of Cyclin B:Reactome	2/1534	24/12994	0.793663	0.793663	0.927257	UBC/UBE2E1	2
Ephrin B reverse signaling:PID	Ephrin B reverse signaling:PID	2/1534	24/12994	0.793663	0.793663	0.927257	FGR/EFNB1	2
Nicotinate metabolism:Reactome	Nicotinate metabolism:Reactome	2/1534	24/12994	0.793663	0.793663	0.927257	NADK/NAMPT	2
Physiological and Pathological Hypertrophy of the Heart:Wikipathways	Physiological and Pathological Hypertrophy of the Heart:Wikipathways	2/1534	24/12994	0.793663	0.793663	0.927257	RHOA/STAT3	2
proteasome complex:BioCarta	proteasome complex:BioCarta	2/1534	24/12994	0.793663	0.793663	0.927257	RPN1/RPN2	2
regulation of ck1/cdk5 by type 1 glutamate receptors:BioCarta	regulation of ck1/cdk5 by type 1 glutamate receptors:BioCarta	2/1534	24/12994	0.793663	0.793663	0.927257	CSNK1D/PRKAR1A	2
RUNX2 regulates osteoblast differentiation:Reactome	RUNX2 regulates osteoblast differentiation:Reactome	2/1534	24/12994	0.793663	0.793663	0.927257	CBFB/HEY1	2
segmentation clock:BioCarta	segmentation clock:BioCarta	2/1534	24/12994	0.793663	0.793663	0.927257	PSEN1/RBPJ	2
Triacylglyceride Synthesis:Wikipathways	Triacylglyceride Synthesis:Wikipathways	2/1534	24/12994	0.793663	0.793663	0.927257	AGPAT2/PLPP2	2
Toxoplasmosis - Homo sapiens (human):KEGG	Toxoplasmosis - Homo sapiens (human):KEGG	11/1534	113/12994	0.79407	0.79407	0.927257	RELA/IRAK1/IKBKG/BCL2L1/TNFRSF1A/IRAK4/TRAF6/STAT3/TLR2/IL10/TGFB3	11
Post-translational modification: synthesis of GPI-anchored proteins:Reactome	Post-translational modification: synthesis of GPI-anchored proteins:Reactome	9/1534	94/12994	0.794226	0.794226	0.927257	PIGT/DPM2/PIGA/VNN2/ALPL/PIGM/SPRN/FCGR3B/VNN3	9
DAP12 interactions:Reactome	DAP12 interactions:Reactome	4/1534	45/12994	0.794312	0.794312	0.927257	SHC1/KRAS/NRAS/SIGLEC16	4
Glycolysis Gluconeogenesis:INOH	Glycolysis Gluconeogenesis:INOH	4/1534	45/12994	0.794312	0.794312	0.927257	ENO1/PFKP/PFKFB2/PGAM1	4
Signaling by Retinoic Acid:Reactome	Signaling by Retinoic Acid:Reactome	4/1534	45/12994	0.794312	0.794312	0.927257	RARA/ADH4/SDR16C5/DHRS3	4
Warburg Effect:SMPDB	Warburg Effect:SMPDB	4/1534	45/12994	0.794312	0.794312	0.927257	ENO1/TKT/PGD/PGLS	4
Association Between Physico-Chemical Features and Toxicity Associated Pathways:Wikipathways	Association Between Physico-Chemical Features and Toxicity Associated Pathways:Wikipathways	6/1534	65/12994	0.794859	0.794859	0.927257	STAT5A/SHC1/CDKN1A/ELK1/RHOA/ACTR3	6
Mitochondrial protein import:Reactome	Mitochondrial protein import:Reactome	6/1534	65/12994	0.794859	0.794859	0.927257	TOMM40/TIMM9/SLC25A13/TIMM10B/TOMM20/HSPD1	6
Peptide GPCRs:Wikipathways	Peptide GPCRs:Wikipathways	7/1534	75/12994	0.797394	0.797394	0.927257	FPR1/SSTR5/FPR2/CXCR1/CXCR2/GALR2/CXCR5	7
Signaling by Insulin receptor:Reactome	Signaling by Insulin receptor:Reactome	7/1534	75/12994	0.797394	0.797394	0.927257	ATP6V0A2/ATP6V0A1/SHC1/ATP6V0B/KRAS/ATP6V1C1/NRAS	7
Toll-like receptor signaling pathway - Homo sapiens (human):KEGG	Toll-like receptor signaling pathway - Homo sapiens (human):KEGG	10/1534	104/12994	0.798748	0.798748	0.927257	RELA/IRAK1/TOLLIP/IKBKG/RIPK1/IRAK4/TRAF6/TLR2/PIK3R3/IRF7	10
Alanine, aspartate and glutamate metabolism - Homo sapiens (human):KEGG	Alanine, aspartate and glutamate metabolism - Homo sapiens (human):KEGG	3/1534	35/12994	0.799068	0.799068	0.927257	ADSS/PPAT/CAD	3
angiotensin ii mediated activation of jnk pathway via pyk2 dependent signaling:BioCarta	angiotensin ii mediated activation of jnk pathway via pyk2 dependent signaling:BioCarta	3/1534	35/12994	0.799068	0.799068	0.927257	SHC1/ELK1/MEF2D	3
Circadian Clock:Reactome	Circadian Clock:Reactome	3/1534	35/12994	0.799068	0.799068	0.927257	CSNK1D/NAMPT/SREBF1	3
Smooth Muscle Contraction:Reactome	Smooth Muscle Contraction:Reactome	3/1534	35/12994	0.799068	0.799068	0.927257	ITGB5/ANXA2/MYL12B	3
Transcriptional Regulation by E2F6:Reactome	Transcriptional Regulation by E2F6:Reactome	3/1534	35/12994	0.799068	0.799068	0.927257	EHMT1/RING1/EZH2	3
SRP-dependent cotranslational protein targeting to membrane:Reactome	SRP-dependent cotranslational protein targeting to membrane:Reactome	12/1534	123/12994	0.79917	0.79917	0.927257	SRP68/RPL22L1/SRPRB/RPN1/RPS27L/RPN2/SRP19/SEC61B/DDOST/SEC61A1/SPCS3/RPSAP58	12
Amoebiasis - Homo sapiens (human):KEGG	Amoebiasis - Homo sapiens (human):KEGG	9/1534	95/12994	0.804314	0.804314	0.927257	RELA/RAB5C/TLR2/SERPINB1/HSPB1/ARG1/PIK3R3/IL10/TGFB3	9
Argininemia:SMPDB	Argininemia:SMPDB	1/1534	13/12994	0.804839	0.804839	0.927257	ARG1	1
Argininosuccinic Aciduria:SMPDB	Argininosuccinic Aciduria:SMPDB	1/1534	13/12994	0.804839	0.804839	0.927257	ARG1	1
attenuation of gpcr signaling:BioCarta	attenuation of gpcr signaling:BioCarta	1/1534	13/12994	0.804839	0.804839	0.927257	PRKAR1A	1
b cell survival pathway:BioCarta	b cell survival pathway:BioCarta	1/1534	13/12994	0.804839	0.804839	0.927257	CCT4	1
BMAL1:CLOCK,NPAS2 activates circadian gene expression:Reactome	BMAL1:CLOCK,NPAS2 activates circadian gene expression:Reactome	1/1534	13/12994	0.804839	0.804839	0.927257	NAMPT	1
Carbamoyl Phosphate Synthetase Deficiency:SMPDB	Carbamoyl Phosphate Synthetase Deficiency:SMPDB	1/1534	13/12994	0.804839	0.804839	0.927257	ARG1	1
Citrullinemia Type I:SMPDB	Citrullinemia Type I:SMPDB	1/1534	13/12994	0.804839	0.804839	0.927257	ARG1	1
Control of immune tolerance by vasoactive intestinalpeptide:Wikipathways	Control of immune tolerance by vasoactive intestinalpeptide:Wikipathways	1/1534	13/12994	0.804839	0.804839	0.927257	IL10	1
Dissolution of Fibrin Clot:Reactome	Dissolution of Fibrin Clot:Reactome	1/1534	13/12994	0.804839	0.804839	0.927257	ANXA2	1
Dopamine metabolism:Wikipathways	Dopamine metabolism:Wikipathways	1/1534	13/12994	0.804839	0.804839	0.927257	MAOA	1
Downregulation of ERBB2:ERBB3 signaling:Reactome	Downregulation of ERBB2:ERBB3 signaling:Reactome	1/1534	13/12994	0.804839	0.804839	0.927257	UBC	1
effects of calcineurin in keratinocyte differentiation:BioCarta	effects of calcineurin in keratinocyte differentiation:BioCarta	1/1534	13/12994	0.804839	0.804839	0.927257	CDKN1A	1
Endosomal/Vacuolar pathway:Reactome	Endosomal/Vacuolar pathway:Reactome	1/1534	13/12994	0.804839	0.804839	0.927257	CTSL	1
Estrogen Receptor Pathway:Wikipathways	Estrogen Receptor Pathway:Wikipathways	1/1534	13/12994	0.804839	0.804839	0.927257	STAT3	1
Folate malabsorption, hereditary:SMPDB	Folate malabsorption, hereditary:SMPDB	1/1534	13/12994	0.804839	0.804839	0.927257	FPGS	1
Folate Metabolism:SMPDB	Folate Metabolism:SMPDB	1/1534	13/12994	0.804839	0.804839	0.927257	FPGS	1
Galactose Metabolism:SMPDB	Galactose Metabolism:SMPDB	1/1534	13/12994	0.804839	0.804839	0.927257	GLA	1
Galactosemia:SMPDB	Galactosemia:SMPDB	1/1534	13/12994	0.804839	0.804839	0.927257	GLA	1
Ganglio Sphingolipid Metabolism:Wikipathways	Ganglio Sphingolipid Metabolism:Wikipathways	1/1534	13/12994	0.804839	0.804839	0.927257	A3GALT2	1
Import of palmitoyl-CoA into the mitochondrial matrix:Reactome	Import of palmitoyl-CoA into the mitochondrial matrix:Reactome	1/1534	13/12994	0.804839	0.804839	0.927257	MID1IP1	1
Inhibition of replication initiation of damaged DNA by RB1/E2F1:Reactome	Inhibition of replication initiation of damaged DNA by RB1/E2F1:Reactome	1/1534	13/12994	0.804839	0.804839	0.927257	PPP2R1B	1
Irinotecan Pathway, Pharmacokinetics:PharmGKB	Irinotecan Pathway, Pharmacokinetics:PharmGKB	1/1534	13/12994	0.804839	0.804839	0.927257	CES2	1
Methotrexate Action Pathway:SMPDB	Methotrexate Action Pathway:SMPDB	1/1534	13/12994	0.804839	0.804839	0.927257	FPGS	1
multiple antiapoptotic pathways from igf-1r signaling lead to bad phosphorylation:BioCarta	multiple antiapoptotic pathways from igf-1r signaling lead to bad phosphorylation:BioCarta	1/1534	13/12994	0.804839	0.804839	0.927257	SHC1	1
Ornithine Transcarbamylase Deficiency (OTC Deficiency):SMPDB	Ornithine Transcarbamylase Deficiency (OTC Deficiency):SMPDB	1/1534	13/12994	0.804839	0.804839	0.927257	ARG1	1
Passive transport by Aquaporins:Reactome	Passive transport by Aquaporins:Reactome	1/1534	13/12994	0.804839	0.804839	0.927257	AQP9	1
Phenylalanine and tyrosine catabolism:Reactome	Phenylalanine and tyrosine catabolism:Reactome	1/1534	13/12994	0.804839	0.804839	0.927257	NUP62	1
Platelet Adhesion to exposed collagen:Reactome	Platelet Adhesion to exposed collagen:Reactome	1/1534	13/12994	0.804839	0.804839	0.927257	ITGA10	1
Platinum Pathway, Pharmacokinetics/Pharmacodynamics:PharmGKB	Platinum Pathway, Pharmacokinetics/Pharmacodynamics:PharmGKB	1/1534	13/12994	0.804839	0.804839	0.927257	MT2A	1
Receptor-ligand binding initiates the second proteolytic cleavage of Notch receptor:Reactome	Receptor-ligand binding initiates the second proteolytic cleavage of Notch receptor:Reactome	1/1534	13/12994	0.804839	0.804839	0.927257	UBC	1
Signal regulatory protein family interactions:Reactome	Signal regulatory protein family interactions:Reactome	1/1534	13/12994	0.804839	0.804839	0.927257	SKAP2	1
superpathway of melatonin degradation:HumanCyc	superpathway of melatonin degradation:HumanCyc	1/1534	13/12994	0.804839	0.804839	0.927257	MAOA	1
TFs Regulate miRNAs related to cardiac hypertrophy:Wikipathways	TFs Regulate miRNAs related to cardiac hypertrophy:Wikipathways	1/1534	13/12994	0.804839	0.804839	0.927257	STAT3	1
TRAF3-dependent IRF activation pathway:Reactome	TRAF3-dependent IRF activation pathway:Reactome	1/1534	13/12994	0.804839	0.804839	0.927257	IRF7	1
trka receptor signaling pathway:BioCarta	trka receptor signaling pathway:BioCarta	1/1534	13/12994	0.804839	0.804839	0.927257	SHC1	1
Urea Cycle:SMPDB	Urea Cycle:SMPDB	1/1534	13/12994	0.804839	0.804839	0.927257	ARG1	1
BMP2 signaling TGF-beta MV:INOH	BMP2 signaling TGF-beta MV:INOH	5/1534	56/12994	0.806444	0.806444	0.927257	SMARCA4/ACVR1B/INHBB/STAT3/TGFB3	5
Cytochrome P450 - arranged by substrate type:Reactome	Cytochrome P450 - arranged by substrate type:Reactome	6/1534	66/12994	0.806781	0.806781	0.927257	CYP27B1/CYP17A1/FDXR/CYP19A1/CYP51A1/CYP4F11	6
Histone Modifications:Wikipathways	Histone Modifications:Wikipathways	6/1534	66/12994	0.806781	0.806781	0.927257	SETD6/KMT2B/EHMT1/SETDB1/EZH2/SUV39H2	6
Aryl Hydrocarbon Receptor:Wikipathways	Aryl Hydrocarbon Receptor:Wikipathways	4/1534	46/12994	0.808409	0.808409	0.927257	RELA/CDKN1A/KRAS/NRAS	4
Regulation of RhoA activity:PID	Regulation of RhoA activity:PID	4/1534	46/12994	0.808409	0.808409	0.927257	ARHGDIA/ARHGEF18/RHOA/PLEKHG6	4
Pertussis - Homo sapiens (human):KEGG	Pertussis - Homo sapiens (human):KEGG	7/1534	76/12994	0.808471	0.808471	0.927257	RELA/IRAK1/IRAK4/RHOA/TRAF6/CFL1/IL10	7
Viral Acute Myocarditis:Wikipathways	Viral Acute Myocarditis:Wikipathways	7/1534	76/12994	0.808471	0.808471	0.927257	BAX/BCL2L1/DFFA/STAT3/ABL2/MMP9/IL10	7
Regulation of toll-like receptor signaling pathway:Wikipathways	Regulation of toll-like receptor signaling pathway:Wikipathways	14/1534	143/12994	0.809106	0.809106	0.927257	RELA/IRAK1/TOLLIP/OTUD5/IKBKG/RIPK1/IRAK4/CYLD/TRAF6/TLR2/CISH/PIK3R3/IRF7/TRAFD1	14
Intracellular signaling by second messengers:Reactome	Intracellular signaling by second messengers:Reactome	25/1534	245/12994	0.810351	0.810351	0.927257	PHC2/TRIM27/GATAD2A/IRAK1/TP53/CDKN1A/WWP2/RING1/RHEB/UBC/CHD4/IRAK4/PRKCD/AHCYL1/PRKAR1A/MKRN1/PIP4K2C/TRAF6/SLC38A9/MDM2/EZH2/PPP2R1B/PIK3R3/SNAI1/MTA3	25
TP53 Regulates Metabolic Genes:Reactome	TP53 Regulates Metabolic Genes:Reactome	8/1534	86/12994	0.81099	0.81099	0.927257	TP53/RHEB/YWHAB/SESN2/SLC38A9/YWHAZ/TXN/TP63	8
Transport of bile salts and organic acids, metal ions and amine compounds:Reactome	Transport of bile salts and organic acids, metal ions and amine compounds:Reactome	8/1534	86/12994	0.81099	0.81099	0.927257	SLC11A1/SLC39A1/SLC30A5/SLC22A3/SLC22A4/SLC30A2/SLC39A4/SLC22A2	8
VEGFA-VEGFR2 Signaling Pathway:Wikipathways	VEGFA-VEGFR2 Signaling Pathway:Wikipathways	24/1534	236/12994	0.811364	0.811364	0.927257	HGS/NCL/RELA/SOD2/BCL2L1/SHC1/ACACA/ERN1/PRKCD/RAB11A/STAM/EZR/ELK1/RHOA/STAT3/ITGB5/CAPN2/CTNNA1/HSPB1/CFL1/TXN/MAP3K5/TNFRSF10C/KCNC3	24
Alanine Aspartate Asparagine metabolism:INOH	Alanine Aspartate Asparagine metabolism:INOH	2/1534	25/12994	0.81227	0.81227	0.927257	ADSS/CAD	2
alpha-Linolenic acid metabolism - Homo sapiens (human):KEGG	alpha-Linolenic acid metabolism - Homo sapiens (human):KEGG	2/1534	25/12994	0.81227	0.81227	0.927257	PLB1/ACOX3	2
Alpha9 beta1 integrin signaling events:PID	Alpha9 beta1 integrin signaling events:PID	2/1534	25/12994	0.81227	0.81227	0.927257	TGM2/ADAM15	2
Cholesterol biosynthesis:Reactome	Cholesterol biosynthesis:Reactome	2/1534	25/12994	0.81227	0.81227	0.927257	DHCR24/CYP51A1	2
Constitutive Signaling by AKT1 E17K in Cancer:Reactome	Constitutive Signaling by AKT1 E17K in Cancer:Reactome	2/1534	25/12994	0.81227	0.81227	0.927257	CDKN1A/MDM2	2
FRS-mediated FGFR2 signaling:Reactome	FRS-mediated FGFR2 signaling:Reactome	2/1534	25/12994	0.81227	0.81227	0.927257	KRAS/NRAS	2
gluconeogenesis:HumanCyc	gluconeogenesis:HumanCyc	2/1534	25/12994	0.81227	0.81227	0.927257	ENO1/PGAM1	2
regulation of eif-4e and p70s6 kinase:BioCarta	regulation of eif-4e and p70s6 kinase:BioCarta	2/1534	25/12994	0.81227	0.81227	0.927257	EIF4A1/EIF4EBP1	2
Statin Pathway, Pharmacodynamics:PharmGKB	Statin Pathway, Pharmacodynamics:PharmGKB	2/1534	25/12994	0.81227	0.81227	0.927257	SOAT1/APOA4	2
superpathway of cholesterol biosynthesis:HumanCyc	superpathway of cholesterol biosynthesis:HumanCyc	2/1534	25/12994	0.81227	0.81227	0.927257	DHCR24/CYP51A1	2
TRP channels:Reactome	TRP channels:Reactome	2/1534	25/12994	0.81227	0.81227	0.927257	TRPC4AP/TRPM7	2
update your name in edit mode:PharmGKB	update your name in edit mode:PharmGKB	2/1534	25/12994	0.81227	0.81227	0.927257	KRAS/NRAS	2
Uptake and actions of bacterial toxins:Reactome	Uptake and actions of bacterial toxins:Reactome	2/1534	25/12994	0.81227	0.81227	0.927257	STX1A/VAMP2	2
Vemurafenib Pathway, Pharmacodynamics:PharmGKB	Vemurafenib Pathway, Pharmacodynamics:PharmGKB	2/1534	25/12994	0.81227	0.81227	0.927257	KRAS/NRAS	2
Detoxification of Reactive Oxygen Species:Reactome	Detoxification of Reactive Oxygen Species:Reactome	3/1534	36/12994	0.814575	0.814575	0.927257	SOD2/PRDX6/TXN	3
N-cadherin signaling events:PID	N-cadherin signaling events:PID	3/1534	36/12994	0.814575	0.814575	0.927257	CTTN/RHOA/CTNNA1	3
Primary immunodeficiency - Homo sapiens (human):KEGG	Primary immunodeficiency - Homo sapiens (human):KEGG	3/1534	36/12994	0.814575	0.814575	0.927257	IKBKG/TAP2/TAP1	3
rac1 cell motility signaling pathway:BioCarta	rac1 cell motility signaling pathway:BioCarta	3/1534	36/12994	0.814575	0.814575	0.927257	ARFIP2/ARFGAP3/CFL1	3
Regulation of APC/C activators between G1/S and early anaphase:Reactome	Regulation of APC/C activators between G1/S and early anaphase:Reactome	3/1534	36/12994	0.814575	0.814575	0.927257	UBC/UBE2E1/CCNA1	3
Target Of Rapamycin (TOR) Signaling:Wikipathways	Target Of Rapamycin (TOR) Signaling:Wikipathways	3/1534	36/12994	0.814575	0.814575	0.927257	ULK1/RHEB/EIF4EBP1	3
FGF:INOH	FGF:INOH	6/1534	67/12994	0.818155	0.818155	0.927257	PRKCD/YWHAB/ELK1/KRAS/YWHAZ/NRAS	6
mapkinase signaling pathway:BioCarta	mapkinase signaling pathway:BioCarta	5/1534	57/12994	0.818709	0.818709	0.927257	MAP3K14/ELK1/MEF2D/CEBPA/MAP3K5	5
CXCR4-mediated signaling events:PID	CXCR4-mediated signaling events:PID	8/1534	87/12994	0.820924	0.820924	0.927257	HGS/STAT5A/VPS4B/RHOA/STAT3/FGR/CFL1/MMP9	8
Energy Metabolism:Wikipathways	Energy Metabolism:Wikipathways	4/1534	47/12994	0.821708	0.821708	0.927257	PPRC1/TFB1M/MEF2D/UCP2	4
PCP/CE pathway:Reactome	PCP/CE pathway:Reactome	4/1534	47/12994	0.821708	0.821708	0.927257	CLTA/UBC/AP2A2/RHOA	4
Human papillomavirus infection - Homo sapiens (human):KEGG	Human papillomavirus infection - Homo sapiens (human):KEGG	35/1534	339/12994	0.826305	0.826305	0.927257	RELA/ATP6V0A2/NFX1/TP53/TBP/BAX/IKBKG/PSEN1/ATR/ATP6V0A1/ITGA10/CDKN1A/CSNK1A1/ATP6V0B/RHEB/TNFRSF1A/CHD4/TRADD/EIF4EBP1/CDK4/PPP2R2D/KRAS/ITGB5/ATP6V1C1/MDM2/CCNA1/PPP2R1B/NRAS/RBPJ/HDAC8/PIK3R3/HDAC10/ITGA2B/BCAP31/HEY1	35
Aspartate Metabolism:SMPDB	Aspartate Metabolism:SMPDB	1/1534	14/12994	0.827901	0.827901	0.927257	CAD	1
Atypical NF-kappaB pathway:PID	Atypical NF-kappaB pathway:PID	1/1534	14/12994	0.827901	0.827901	0.927257	RELA	1
Canavan Disease:SMPDB	Canavan Disease:SMPDB	1/1534	14/12994	0.827901	0.827901	0.927257	CAD	1
ERK Pathway in Huntington,s Disease:Wikipathways	ERK Pathway in Huntington,s Disease:Wikipathways	1/1534	14/12994	0.827901	0.827901	0.927257	ELK1	1
fig-met-1-last-solution:Wikipathways	fig-met-1-last-solution:Wikipathways	1/1534	14/12994	0.827901	0.827901	0.927257	FASN	1
Gap junction trafficking and regulation:Reactome	Gap junction trafficking and regulation:Reactome	1/1534	14/12994	0.827901	0.827901	0.927257	CLTA	1
Glycosaminoglycan biosynthesis - keratan sulfate - Homo sapiens (human):KEGG	Glycosaminoglycan biosynthesis - keratan sulfate - Homo sapiens (human):KEGG	1/1534	14/12994	0.827901	0.827901	0.927257	CHST1	1
Hypoacetylaspartia:SMPDB	Hypoacetylaspartia:SMPDB	1/1534	14/12994	0.827901	0.827901	0.927257	CAD	1
Inositol Phosphate Metabolism:SMPDB	Inositol Phosphate Metabolism:SMPDB	1/1534	14/12994	0.827901	0.827901	0.927257	IPMK	1
JNK signaling in the CD4+ TCR pathway:PID	JNK signaling in the CD4+ TCR pathway:PID	1/1534	14/12994	0.827901	0.827901	0.927257	DBNL	1
LGI-ADAM interactions:Reactome	LGI-ADAM interactions:Reactome	1/1534	14/12994	0.827901	0.827901	0.927257	STX1A	1
Lysosphingolipid and LPA receptors:Reactome	Lysosphingolipid and LPA receptors:Reactome	1/1534	14/12994	0.827901	0.827901	0.927257	S1PR4	1
Malonic Aciduria:SMPDB	Malonic Aciduria:SMPDB	1/1534	14/12994	0.827901	0.827901	0.927257	ACACA	1
Malonyl-coa decarboxylase deficiency:SMPDB	Malonyl-coa decarboxylase deficiency:SMPDB	1/1534	14/12994	0.827901	0.827901	0.927257	ACACA	1
Membrane binding and targetting of GAG proteins:Reactome	Membrane binding and targetting of GAG proteins:Reactome	1/1534	14/12994	0.827901	0.827901	0.927257	UBC	1
Methylmalonic Aciduria Due to Cobalamin-Related Disorders:SMPDB	Methylmalonic Aciduria Due to Cobalamin-Related Disorders:SMPDB	1/1534	14/12994	0.827901	0.827901	0.927257	ACACA	1
phosphorylation of mek1 by cdk5/p35 down regulates the map kinase pathway:BioCarta	phosphorylation of mek1 by cdk5/p35 down regulates the map kinase pathway:BioCarta	1/1534	14/12994	0.827901	0.827901	0.927257	SHC1	1
PIWI-interacting RNA (piRNA) biogenesis:Reactome	PIWI-interacting RNA (piRNA) biogenesis:Reactome	1/1534	14/12994	0.827901	0.827901	0.927257	TDRD9	1
Prolactin receptor signaling:Reactome	Prolactin receptor signaling:Reactome	1/1534	14/12994	0.827901	0.827901	0.927257	STAT5A	1
Propanoate Metabolism:SMPDB	Propanoate Metabolism:SMPDB	1/1534	14/12994	0.827901	0.827901	0.927257	ACACA	1
Regulation of IFNG signaling:Reactome	Regulation of IFNG signaling:Reactome	1/1534	14/12994	0.827901	0.827901	0.927257	PTPN2	1
Repression of WNT target genes:Reactome	Repression of WNT target genes:Reactome	1/1534	14/12994	0.827901	0.827901	0.927257	TLE3	1
SEMA3A-Plexin repulsion signaling by inhibiting Integrin adhesion:Reactome	SEMA3A-Plexin repulsion signaling by inhibiting Integrin adhesion:Reactome	1/1534	14/12994	0.827901	0.827901	0.927257	FARP2	1
Spry regulation of FGF signaling:Reactome	Spry regulation of FGF signaling:Reactome	1/1534	14/12994	0.827901	0.827901	0.927257	UBC	1
stress induction of hsp regulation:BioCarta	stress induction of hsp regulation:BioCarta	1/1534	14/12994	0.827901	0.827901	0.927257	HSPB1	1
Synthesis And Processing Of GAG, GAGPOL Polyproteins:Reactome	Synthesis And Processing Of GAG, GAGPOL Polyproteins:Reactome	1/1534	14/12994	0.827901	0.827901	0.927257	UBC	1
Synthesis of IP2, IP, and Ins in the cytosol:Reactome	Synthesis of IP2, IP, and Ins in the cytosol:Reactome	1/1534	14/12994	0.827901	0.827901	0.927257	OCRL	1
Synthesis of PE:Reactome	Synthesis of PE:Reactome	1/1534	14/12994	0.827901	0.827901	0.927257	SELENOI	1
Triglyceride biosynthesis:Reactome	Triglyceride biosynthesis:Reactome	1/1534	14/12994	0.827901	0.827901	0.927257	GPAT2	1
Tryptophan catabolism:Reactome	Tryptophan catabolism:Reactome	1/1534	14/12994	0.827901	0.827901	0.927257	SLC3A2	1
Diseases of signal transduction:Reactome	Diseases of signal transduction:Reactome	25/1534	248/12994	0.82831	0.82831	0.927257	SNW1/STAT5A/SYVN1/DERL2/PSEN1/SND1/SHC1/AGTRAP/CDKN1A/OS9/UBC/YWHAB/CPSF6/KRAS/STAT3/CCNC/MDM2/NRAS/RBPJ/HDAC8/PIK3R3/HDAC10/ITGA2B/BCL2L11/HEY1	25
Glycolysis / Gluconeogenesis - Homo sapiens (human):KEGG	Glycolysis / Gluconeogenesis - Homo sapiens (human):KEGG	6/1534	68/12994	0.828994	0.828994	0.927257	ADPGK/ENO1/PFKP/ADH4/PGAM1/ALDH3A1	6
Type II interferon signaling (IFNG):Wikipathways	Type II interferon signaling (IFNG):Wikipathways	3/1534	37/12994	0.829055	0.829055	0.927257	PRKCD/TAP1/IRF4	3
ERCC6 (CSB) and EHMT2 (G9a) positively regulate rRNA expression:Reactome	ERCC6 (CSB) and EHMT2 (G9a) positively regulate rRNA expression:Reactome	7/1534	78/12994	0.829218	0.829218	0.927257	GATAD2A/CHD4/H2AFX/ERCC6/HIST2H2AC/MTA3/HIST1H2BO	7
Spinal Cord Injury:Wikipathways	Spinal Cord Injury:Wikipathways	11/1534	117/12994	0.829299	0.829299	0.927257	TP53/GADD45A/APEX1/CDK4/RHOA/CSPG4/ARG1/LILRB3/E2F5/MMP9/MIF	11
APC-Cdc20 mediated degradation of Nek2A:Reactome	APC-Cdc20 mediated degradation of Nek2A:Reactome	2/1534	26/12994	0.829364	0.829364	0.927257	UBC/UBE2E1	2
Calmodulin induced events:Reactome	Calmodulin induced events:Reactome	2/1534	26/12994	0.829364	0.829364	0.927257	PRKCD/PRKAR1A	2
CaM pathway:Reactome	CaM pathway:Reactome	2/1534	26/12994	0.829364	0.829364	0.927257	PRKCD/PRKAR1A	2
Fertilization:Reactome	Fertilization:Reactome	2/1534	26/12994	0.829364	0.829364	0.927257	CATSPERG/CATSPERB	2
Folate biosynthesis - Homo sapiens (human):KEGG	Folate biosynthesis - Homo sapiens (human):KEGG	2/1534	26/12994	0.829364	0.829364	0.927257	FPGS/ALPL	2
Nuclear signaling by ERBB4:Reactome	Nuclear signaling by ERBB4:Reactome	2/1534	26/12994	0.829364	0.829364	0.927257	STAT5A/PSEN1	2
S1P3 pathway:PID	S1P3 pathway:PID	2/1534	26/12994	0.829364	0.829364	0.927257	RHOA/GNA12	2
signaling pathway from g-protein families:BioCarta	signaling pathway from g-protein families:BioCarta	2/1534	26/12994	0.829364	0.829364	0.927257	PRKAR1A/ELK1	2
Surfactant metabolism:Reactome	Surfactant metabolism:Reactome	2/1534	26/12994	0.829364	0.829364	0.927257	CCDC59/CKAP4	2
Syndecan-3-mediated signaling events:PID	Syndecan-3-mediated signaling events:PID	2/1534	26/12994	0.829364	0.829364	0.927257	PSEN1/CTTN	2
Twelve loci associated with ADHD:Wikipathways	Twelve loci associated with ADHD:Wikipathways	2/1534	26/12994	0.829364	0.829364	0.927257	DPH2/ATP6V0B	2
Osteoclast differentiation - Homo sapiens (human):KEGG	Osteoclast differentiation - Homo sapiens (human):KEGG	12/1534	127/12994	0.83255	0.83255	0.927257	RELA/IKBKG/TNFRSF1A/MAP3K14/RELB/CYLD/TRAF6/LILRB3/LILRA5/PIK3R3/FCGR3B/FOSL1	12
IL-7 signaling:INOH	IL-7 signaling:INOH	18/1534	184/12994	0.834199	0.834199	0.927257	IRAK1/STAT5A/CDK7/IKBKG/CSNK1D/CSNK1A1/RIPK1/MAP3K14/IRAK4/PRKCD/ACVR1B/CDK4/PRKAR1A/CSNK1G1/MAP3K5/CSNK1G2/MAP3K9/LTK	18
Ras Signaling:Wikipathways	Ras Signaling:Wikipathways	18/1534	184/12994	0.834199	0.834199	0.927257	RELA/IKBKG/BCL2L1/SHC1/GNB2/RAB5C/STK4/PLA1A/ELK1/RHOA/KRAS/RALGDS/RASSF5/NRAS/RIN1/PLCE1/PIK3R3/ABL2	18
Exercise-induced Circadian Regulation:Wikipathways	Exercise-induced Circadian Regulation:Wikipathways	4/1534	48/12994	0.834235	0.834235	0.927257	DAZAP2/MYF6/TUBB3/SF3A3	4
Thermogenesis:Wikipathways	Thermogenesis:Wikipathways	10/1534	108/12994	0.834699	0.834699	0.927257	SMARCA4/ACSL4/SMARCC1/RHEB/SMARCE1/SIRT6/KRAS/ACTL6A/NRAS/MAP3K5	10
Insulin signaling pathway - Homo sapiens (human):KEGG	Insulin signaling pathway - Homo sapiens (human):KEGG	13/1534	137/12994	0.835896	0.835896	0.927257	SHC1/ACACA/RHEB/FASN/EIF4EBP1/PHKG2/PRKAR1A/ELK1/KRAS/NRAS/EIF4E2/PIK3R3/SREBF1	13
Renal cell carcinoma - Homo sapiens (human):KEGG	Renal cell carcinoma - Homo sapiens (human):KEGG	6/1534	69/12994	0.83931	0.83931	0.927257	TFE3/CDKN1A/KRAS/NRAS/PIK3R3/TGFB3	6
Platelet homeostasis:Reactome	Platelet homeostasis:Reactome	8/1534	89/12994	0.839576	0.839576	0.927257	GNB2/KCNMA1/FGR/LRP8/PPP2R1B/PAFAH2/P2RX5/SLC8A2	8
Herpes simplex infection - Homo sapiens (human):KEGG	Herpes simplex infection - Homo sapiens (human):KEGG	18/1534	185/12994	0.840601	0.840601	0.927257	EIF2S1/RELA/SRPK1/TP53/TBP/IKBKG/TAF4B/TNFRSF1A/MED8/SRSF9/SRSF3/SRSF1/TRAF6/TLR2/LTA/TAP2/TAP1/IRF7	18
CXCR3-mediated signaling events:PID	CXCR3-mediated signaling events:PID	3/1534	38/12994	0.842553	0.842553	0.927257	KRAS/NRAS/PF4	3
Mitochondrial Fatty Acid Beta-Oxidation:Reactome	Mitochondrial Fatty Acid Beta-Oxidation:Reactome	3/1534	38/12994	0.842553	0.842553	0.927257	ACOT7/ACSM3/ACOT9	3
Digestion and absorption:Reactome	Digestion and absorption:Reactome	2/1534	27/12994	0.845041	0.845041	0.927257	MGAM/AMY2B	2
Effects of PIP2 hydrolysis:Reactome	Effects of PIP2 hydrolysis:Reactome	2/1534	27/12994	0.845041	0.845041	0.927257	PRKCD/ABHD12	2
Integrin alphaIIb beta3 signaling:Reactome	Integrin alphaIIb beta3 signaling:Reactome	2/1534	27/12994	0.845041	0.845041	0.927257	SHC1/ITGA2B	2
Integrin signaling:Reactome	Integrin signaling:Reactome	2/1534	27/12994	0.845041	0.845041	0.927257	SHC1/ITGA2B	2
role of erk5 in neuronal survival pathway:BioCarta	role of erk5 in neuronal survival pathway:BioCarta	2/1534	27/12994	0.845041	0.845041	0.927257	SHC1/MEF2D	2
Signaling by FGFR2 in disease:Reactome	Signaling by FGFR2 in disease:Reactome	2/1534	27/12994	0.845041	0.845041	0.927257	KRAS/NRAS	2
thrombin signaling and protease-activated receptors:BioCarta	thrombin signaling and protease-activated receptors:BioCarta	2/1534	27/12994	0.845041	0.845041	0.927257	RHOA/GNA12	2
transcription factor creb and its extracellular signals:BioCarta	transcription factor creb and its extracellular signals:BioCarta	2/1534	27/12994	0.845041	0.845041	0.927257	SHC1/PRKAR1A	2
Acute Intermittent Porphyria:SMPDB	Acute Intermittent Porphyria:SMPDB	1/1534	15/12994	0.84824	0.84824	0.927257	HMOX1	1
Cholesterol Biosynthesis Pathway:Wikipathways	Cholesterol Biosynthesis Pathway:Wikipathways	1/1534	15/12994	0.84824	0.84824	0.927257	CYP51A1	1
Congenital Erythropoietic Porphyria (CEP) or Gunther Disease:SMPDB	Congenital Erythropoietic Porphyria (CEP) or Gunther Disease:SMPDB	1/1534	15/12994	0.84824	0.84824	0.927257	HMOX1	1
Constitutive Signaling by NOTCH1 HD Domain Mutants:Reactome	Constitutive Signaling by NOTCH1 HD Domain Mutants:Reactome	1/1534	15/12994	0.84824	0.84824	0.927257	UBC	1
Degradation of GLI1 by the proteasome:Reactome	Degradation of GLI1 by the proteasome:Reactome	1/1534	15/12994	0.84824	0.84824	0.927257	UBC	1
ErbB receptor signaling network:PID	ErbB receptor signaling network:PID	1/1534	15/12994	0.84824	0.84824	0.927257	AREG	1
Estrogen Metabolism Pathway:PharmGKB	Estrogen Metabolism Pathway:PharmGKB	1/1534	15/12994	0.84824	0.84824	0.927257	CYP19A1	1
Etoposide Pathway, Pharmacokinetics/Pharmacodynamics:PharmGKB	Etoposide Pathway, Pharmacokinetics/Pharmacodynamics:PharmGKB	1/1534	15/12994	0.84824	0.84824	0.927257	VDR	1
Fatty Acid Omega Oxidation:Wikipathways	Fatty Acid Omega Oxidation:Wikipathways	1/1534	15/12994	0.84824	0.84824	0.927257	ADH4	1
Fatty acids:Reactome	Fatty acids:Reactome	1/1534	15/12994	0.84824	0.84824	0.927257	CYP4F11	1
gamma-aminobutyric acid receptor life cycle pathway:BioCarta	gamma-aminobutyric acid receptor life cycle pathway:BioCarta	1/1534	15/12994	0.84824	0.84824	0.927257	NSF	1
Glycosphingolipid biosynthesis - ganglio series - Homo sapiens (human):KEGG	Glycosphingolipid biosynthesis - ganglio series - Homo sapiens (human):KEGG	1/1534	15/12994	0.84824	0.84824	0.927257	HEXB	1
GPCRs, Class C Metabotropic glutamate, pheromone:Wikipathways	GPCRs, Class C Metabotropic glutamate, pheromone:Wikipathways	1/1534	15/12994	0.84824	0.84824	0.927257	GPRC5C	1
GPR40 Pathway:Wikipathways	GPR40 Pathway:Wikipathways	1/1534	15/12994	0.84824	0.84824	0.927257	PLCE1	1
GRB2:SOS provides linkage to MAPK signaling for Integrins:Reactome	GRB2:SOS provides linkage to MAPK signaling for Integrins:Reactome	1/1534	15/12994	0.84824	0.84824	0.927257	ITGA2B	1
Hereditary Coproporphyria (HCP):SMPDB	Hereditary Coproporphyria (HCP):SMPDB	1/1534	15/12994	0.84824	0.84824	0.927257	HMOX1	1
il 4 signaling pathway:BioCarta	il 4 signaling pathway:BioCarta	1/1534	15/12994	0.84824	0.84824	0.927257	SHC1	1
il12 and stat4 dependent signaling pathway in th1 development:BioCarta	il12 and stat4 dependent signaling pathway in th1 development:BioCarta	1/1534	15/12994	0.84824	0.84824	0.927257	IL12RB2	1
N-Glycan antennae elongation:Reactome	N-Glycan antennae elongation:Reactome	1/1534	15/12994	0.84824	0.84824	0.927257	B4GALT5	1
p130Cas linkage to MAPK signaling for integrins:Reactome	p130Cas linkage to MAPK signaling for integrins:Reactome	1/1534	15/12994	0.84824	0.84824	0.927257	ITGA2B	1
PAR4-mediated thrombin signaling events:PID	PAR4-mediated thrombin signaling events:PID	1/1534	15/12994	0.84824	0.84824	0.927257	RHOA	1
Phytochemical activity on NRF2 transcriptional activation:Wikipathways	Phytochemical activity on NRF2 transcriptional activation:Wikipathways	1/1534	15/12994	0.84824	0.84824	0.927257	HMOX1	1
Porphyria Variegata (PV):SMPDB	Porphyria Variegata (PV):SMPDB	1/1534	15/12994	0.84824	0.84824	0.927257	HMOX1	1
Porphyrin Metabolism:SMPDB	Porphyrin Metabolism:SMPDB	1/1534	15/12994	0.84824	0.84824	0.927257	HMOX1	1
pten dependent cell cycle arrest and apoptosis:BioCarta	pten dependent cell cycle arrest and apoptosis:BioCarta	1/1534	15/12994	0.84824	0.84824	0.927257	SHC1	1
Regulation of sister chromatid separation at the metaphase-anaphase transition:Wikipathways	Regulation of sister chromatid separation at the metaphase-anaphase transition:Wikipathways	1/1534	15/12994	0.84824	0.84824	0.927257	PTTG1	1
repression of pain sensation by the transcriptional regulator dream:BioCarta	repression of pain sensation by the transcriptional regulator dream:BioCarta	1/1534	15/12994	0.84824	0.84824	0.927257	PRKAR1A	1
Signaling by NOTCH1 HD Domain Mutants in Cancer:Reactome	Signaling by NOTCH1 HD Domain Mutants in Cancer:Reactome	1/1534	15/12994	0.84824	0.84824	0.927257	UBC	1
Fc gamma R-mediated phagocytosis - Homo sapiens (human):KEGG	Fc gamma R-mediated phagocytosis - Homo sapiens (human):KEGG	8/1534	90/12994	0.84831	0.84831	0.927257	ARPC4/ARPC3/PRKCD/LIMK2/MYO10/CFL1/PIK3R3/PLPP2	8
VEGF:INOH	VEGF:INOH	18/1534	187/12994	0.852846	0.852846	0.927257	IRAK1/CDK7/IKBKG/CSNK1D/CSNK1A1/RIPK1/MAP3K14/IRAK4/PRKCD/ACVR1B/CDK4/PRKAR1A/CSNK1G1/ELK1/MAP3K5/CSNK1G2/MAP3K9/LTK	18
Formation of Fibrin Clot (Clotting Cascade):Reactome	Formation of Fibrin Clot (Clotting Cascade):Reactome	3/1534	39/12994	0.855118	0.855118	0.927257	CD177/F12/PF4	3
Signaling events mediated by Hepatocyte Growth Factor Receptor (c-Met):PID	Signaling events mediated by Hepatocyte Growth Factor Receptor (c-Met):PID	7/1534	81/12994	0.856963	0.856963	0.927257	HGS/SHC1/PTPN2/EIF4EBP1/RHOA/CTNNA1/SNAI1	7
Signaling by FGFR1:Reactome	Signaling by FGFR1:Reactome	4/1534	50/12994	0.857085	0.857085	0.927257	SHC1/UBC/KRAS/NRAS	4
Attenuation phase:Reactome	Attenuation phase:Reactome	2/1534	28/12994	0.859397	0.859397	0.927257	HSP90AB1/HSPB1	2
Butanoate metabolism - Homo sapiens (human):KEGG	Butanoate metabolism - Homo sapiens (human):KEGG	2/1534	28/12994	0.859397	0.859397	0.927257	ACSM3/OXCT2	2
Ca-dependent events:Reactome	Ca-dependent events:Reactome	2/1534	28/12994	0.859397	0.859397	0.927257	PRKCD/PRKAR1A	2
Cytokines and Inflammatory Response:Wikipathways	Cytokines and Inflammatory Response:Wikipathways	2/1534	28/12994	0.859397	0.859397	0.927257	IL10/IL13	2
IL8- and CXCR1-mediated signaling events:PID	IL8- and CXCR1-mediated signaling events:PID	2/1534	28/12994	0.859397	0.859397	0.927257	FGR/CXCR1	2
Keratan sulfate biosynthesis:Reactome	Keratan sulfate biosynthesis:Reactome	2/1534	28/12994	0.859397	0.859397	0.927257	CHST1/B4GALT5	2
Platelet calcium homeostasis:Reactome	Platelet calcium homeostasis:Reactome	2/1534	28/12994	0.859397	0.859397	0.927257	P2RX5/SLC8A2	2
Reelin signaling pathway:PID	Reelin signaling pathway:PID	2/1534	28/12994	0.859397	0.859397	0.927257	LRPAP1/LRP8	2
Regulation of RUNX2 expression and activity:Reactome	Regulation of RUNX2 expression and activity:Reactome	2/1534	28/12994	0.859397	0.859397	0.927257	CBFB/UBC	2
TWEAK:NetPath	TWEAK:NetPath	2/1534	28/12994	0.859397	0.859397	0.927257	RELA/RIPK1	2
Insulin Signaling:Wikipathways	Insulin Signaling:Wikipathways	15/1534	160/12994	0.861989	0.861989	0.927257	XBP1/ARF1/SHC1/RHEB/MAP3K14/PRKCD/EIF4EBP1/RRAD/ELK1/STX4/SNAP23/MAP3K5/PIK3R3/MAP3K9/VAMP2	15
Chemokine signaling pathway - Homo sapiens (human):KEGG	Chemokine signaling pathway - Homo sapiens (human):KEGG	18/1534	189/12994	0.864363	0.864363	0.927257	RELA/IKBKG/SHC1/GNB2/PRKCD/RHOA/KRAS/STAT3/FGR/NRAS/CXCR1/PIK3R3/CCL23/CCL16/CXCR2/PPBP/PF4/CXCR5	18
RUNX1 regulates genes involved in megakaryocyte differentiation and platelet function:Reactome	RUNX1 regulates genes involved in megakaryocyte differentiation and platelet function:Reactome	8/1534	92/12994	0.864637	0.864637	0.927257	WDR5/CBFB/KMT2B/H2AFX/ITGA2B/PF4/HIST2H2AC/HIST1H2BO	8
L1CAM interactions:Reactome	L1CAM interactions:Reactome	9/1534	102/12994	0.864758	0.864758	0.927257	ITGA10/CLTA/LYPLA2/AP2A2/EZR/SPTBN2/SCN5A/SCN3B/ITGA2B	9
cadmium induces dna synthesis and proliferation in macrophages:BioCarta	cadmium induces dna synthesis and proliferation in macrophages:BioCarta	1/1534	16/12994	0.866177	0.866177	0.927257	RELA	1
calcium signaling by hbx of hepatitis b virus:BioCarta	calcium signaling by hbx of hepatitis b virus:BioCarta	1/1534	16/12994	0.866177	0.866177	0.927257	SHC1	1
Cell-extracellular matrix interactions:Reactome	Cell-extracellular matrix interactions:Reactome	1/1534	16/12994	0.866177	0.866177	0.927257	LIMS1	1
Cellular response to heat stress:Wikipathways	Cellular response to heat stress:Wikipathways	1/1534	16/12994	0.866177	0.866177	0.927257	HSPB1	1
Deregulation of Rab and Rab Effector Genes in Bladder Cancer:Wikipathways	Deregulation of Rab and Rab Effector Genes in Bladder Cancer:Wikipathways	1/1534	16/12994	0.866177	0.866177	0.927257	MLPH	1
Elevation of cytosolic Ca2+ levels:Reactome	Elevation of cytosolic Ca2+ levels:Reactome	1/1534	16/12994	0.866177	0.866177	0.927257	P2RX5	1
Glycogen breakdown (glycogenolysis):Reactome	Glycogen breakdown (glycogenolysis):Reactome	1/1534	16/12994	0.866177	0.866177	0.927257	PHKG2	1
human cytomegalovirus and map kinase pathways:BioCarta	human cytomegalovirus and map kinase pathways:BioCarta	1/1534	16/12994	0.866177	0.866177	0.927257	RELA	1
Ibuprofen Pathway, Pharmacokinetics:PharmGKB	Ibuprofen Pathway, Pharmacokinetics:PharmGKB	1/1534	16/12994	0.866177	0.866177	0.927257	ABCC4	1
Nucleotide-like (purinergic) receptors:Reactome	Nucleotide-like (purinergic) receptors:Reactome	1/1534	16/12994	0.866177	0.866177	0.927257	P2RY11	1
Regulation of pyruvate dehydrogenase (PDH) complex:Reactome	Regulation of pyruvate dehydrogenase (PDH) complex:Reactome	1/1534	16/12994	0.866177	0.866177	0.927257	PDPR	1
Steroids metabolism:INOH	Steroids metabolism:INOH	1/1534	16/12994	0.866177	0.866177	0.927257	SOAT1	1
Synthesis of PIPs at the early endosome membrane:Reactome	Synthesis of PIPs at the early endosome membrane:Reactome	1/1534	16/12994	0.866177	0.866177	0.927257	PI4K2A	1
TCA Cycle and Deficiency of Pyruvate Dehydrogenase complex (PDHc):Wikipathways	TCA Cycle and Deficiency of Pyruvate Dehydrogenase complex (PDHc):Wikipathways	1/1534	16/12994	0.866177	0.866177	0.927257	ACLY	1
Tryptophan metabolism - Homo sapiens (human):KEGG	Tryptophan metabolism - Homo sapiens (human):KEGG	3/1534	40/12994	0.866796	0.866796	0.927257	MAOA/AANAT/ASMT	3
Hedgehog:INOH	Hedgehog:INOH	6/1534	72/12994	0.867264	0.867264	0.927257	PSMD8/CDKN1A/PRKAR1A/PSMD5/PTCH1/CDKN2B	6
fc epsilon receptor i signaling in mast cells:BioCarta	fc epsilon receptor i signaling in mast cells:BioCarta	2/1534	29/12994	0.872526	0.872526	0.927257	SHC1/ELK1	2
Synthesis of PC:Reactome	Synthesis of PC:Reactome	2/1534	29/12994	0.872526	0.872526	0.927257	CHPT1/MFSD2A	2
Amino acid and oligopeptide SLC transporters:Reactome	Amino acid and oligopeptide SLC transporters:Reactome	4/1534	52/12994	0.877194	0.877194	0.927257	SLC3A2/SLC43A2/SLC38A1/SLC17A5	4
Ion homeostasis:Reactome	Ion homeostasis:Reactome	4/1534	52/12994	0.877194	0.877194	0.927257	ATP1A1/AHCYL1/SLC8A2/FXYD3	4
Intraflagellar transport:Reactome	Intraflagellar transport:Reactome	3/1534	41/12994	0.877637	0.877637	0.927257	IFT57/DYNC2LI1/TCTEX1D2	3
phospholipases:HumanCyc	phospholipases:HumanCyc	3/1534	41/12994	0.877637	0.877637	0.927257	PLB1/TMEM216/PLCE1	3
Interferon gamma signaling:Reactome	Interferon gamma signaling:Reactome	8/1534	94/12994	0.879506	0.879506	0.927257	MT2A/TRIM62/PTPN2/PRKCD/TRIM35/GBP2/IRF7/IRF4	8
Basal cell carcinoma - Homo sapiens (human):KEGG	Basal cell carcinoma - Homo sapiens (human):KEGG	5/1534	63/12994	0.879669	0.879669	0.927257	TP53/BAX/GADD45A/CDKN1A/PTCH1	5
LPA receptor mediated events:PID	LPA receptor mediated events:PID	5/1534	63/12994	0.879669	0.879669	0.927257	RELA/PRKCD/RHOA/GNA12/MMP9	5
MECP2 and Associated Rett Syndrome:Wikipathways	MECP2 and Associated Rett Syndrome:Wikipathways	5/1534	63/12994	0.879669	0.879669	0.927257	HNRNPF/TAF1/EZH2/TAP1/PRPF38A	5
Neurotrophic factor-mediated Trk receptor signaling:PID	Neurotrophic factor-mediated Trk receptor signaling:PID	5/1534	63/12994	0.879669	0.879669	0.927257	SHC1/RHOA/KRAS/STAT3/NRAS	5
T-Cell antigen Receptor (TCR) pathway during Staphylococcus aureus infection:Wikipathways	T-Cell antigen Receptor (TCR) pathway during Staphylococcus aureus infection:Wikipathways	5/1534	63/12994	0.879669	0.879669	0.927257	IKBKG/MAP3K14/CDK4/BCL10/IL10	5
Doxorubicin Metabolism Pathway:SMPDB	Doxorubicin Metabolism Pathway:SMPDB	1/1534	17/12994	0.881995	0.881995	0.927257	XDH	1
Insulin Signalling:SMPDB	Insulin Signalling:SMPDB	1/1534	17/12994	0.881995	0.881995	0.927257	SHC1	1
Metabolism of folate and pterines:Reactome	Metabolism of folate and pterines:Reactome	1/1534	17/12994	0.881995	0.881995	0.927257	FPGS	1
Mitochondrial LC-Fatty Acid Beta-Oxidation:Wikipathways	Mitochondrial LC-Fatty Acid Beta-Oxidation:Wikipathways	1/1534	17/12994	0.881995	0.881995	0.927257	ACSL4	1
nicotine degradation IV:HumanCyc	nicotine degradation IV:HumanCyc	1/1534	17/12994	0.881995	0.881995	0.927257	CYP2G1P	1
NOTCH1 regulation of human endothelial cell calcification:Wikipathways	NOTCH1 regulation of human endothelial cell calcification:Wikipathways	1/1534	17/12994	0.881995	0.881995	0.927257	ALPL	1
PKA activation in glucagon signalling:Reactome	PKA activation in glucagon signalling:Reactome	1/1534	17/12994	0.881995	0.881995	0.927257	PRKAR1A	1
PKA activation:Reactome	PKA activation:Reactome	1/1534	17/12994	0.881995	0.881995	0.927257	PRKAR1A	1
Regulation of RUNX1 Expression and Activity:Reactome	Regulation of RUNX1 Expression and Activity:Reactome	1/1534	17/12994	0.881995	0.881995	0.927257	CBFB	1
Regulation of Wnt-B-catenin Signaling by Small Molecule Compounds:Wikipathways	Regulation of Wnt-B-catenin Signaling by Small Molecule Compounds:Wikipathways	1/1534	17/12994	0.881995	0.881995	0.927257	CSNK1A1	1
the visual cycle I (vertebrates):HumanCyc	the visual cycle I (vertebrates):HumanCyc	1/1534	17/12994	0.881995	0.881995	0.927257	DHRS3	1
Factors and pathways affecting insulin-like growth factor (IGF1)-Akt signaling:Wikipathways	Factors and pathways affecting insulin-like growth factor (IGF1)-Akt signaling:Wikipathways	2/1534	30/12994	0.884517	0.884517	0.927257	TNFRSF1A/EIF2B2	2
Tight junction interactions:Reactome	Tight junction interactions:Reactome	2/1534	30/12994	0.884517	0.884517	0.927257	CLDN20/CLDN9	2
Transport of inorganic cations/anions and amino acids/oligopeptides:Reactome	Transport of inorganic cations/anions and amino acids/oligopeptides:Reactome	9/1534	105/12994	0.885591	0.885591	0.927257	SLC3A2/SLC43A2/SLC9A8/SLC38A1/CTNS/SLC17A5/SLC8A2/SLC4A9/SLC26A1	9
RHO GTPases activate PKNs:Reactome	RHO GTPases activate PKNs:Reactome	8/1534	95/12994	0.886421	0.886421	0.927257	KDM4C/YWHAB/RHOA/H2AFX/MYL12B/YWHAZ/HIST2H2AC/HIST1H2BO	8
Phospholipase D signaling pathway - Homo sapiens (human):KEGG	Phospholipase D signaling pathway - Homo sapiens (human):KEGG	13/1534	145/12994	0.887404	0.887404	0.927257	ARF1/SHC1/RHEB/RHOA/KRAS/RALGDS/AGPAT2/NRAS/CXCR1/GNA12/PIK3R3/CXCR2/PLPP2	13
chrebp regulation by carbohydrates and camp:BioCarta	chrebp regulation by carbohydrates and camp:BioCarta	3/1534	42/12994	0.887686	0.887686	0.927257	PRKAR1A/FPR1/ACSBG1	3
Fc Epsilon Receptor I Signaling in Mast Cells:SMPDB	Fc Epsilon Receptor I Signaling in Mast Cells:SMPDB	3/1534	42/12994	0.887686	0.887686	0.927257	KRAS/NRAS/IL13	3
FOXM1 transcription factor network:PID	FOXM1 transcription factor network:PID	3/1534	42/12994	0.887686	0.887686	0.927257	CDK4/CCNB2/CENPA	3
Hair Follicle Development- Induction (Part 1 of 3):Wikipathways	Hair Follicle Development- Induction (Part 1 of 3):Wikipathways	3/1534	42/12994	0.887686	0.887686	0.927257	TP63/PTCH1/SP5	3
Splicing factor NOVA regulated synaptic proteins:Wikipathways	Splicing factor NOVA regulated synaptic proteins:Wikipathways	3/1534	42/12994	0.887686	0.887686	0.927257	SNW1/KCNMA1/TERF2IP	3
TGF-Core:Signalink	TGF-Core:Signalink	3/1534	42/12994	0.887686	0.887686	0.927257	ACVR1B/AMH/TGFB3	3
Peroxisomal protein import:Reactome	Peroxisomal protein import:Reactome	5/1534	64/12994	0.887914	0.887914	0.927257	UBE2D3/UBC/PEX26/PEX5/ACOX3	5
Transcriptional regulation by RUNX2:Reactome	Transcriptional regulation by RUNX2:Reactome	6/1534	75/12994	0.89105	0.89105	0.927257	CBFB/BAX/CDKN1A/UBC/CDK4/HEY1	6
Parathyroid hormone synthesis, secretion and action - Homo sapiens (human):KEGG	Parathyroid hormone synthesis, secretion and action - Homo sapiens (human):KEGG	9/1534	106/12994	0.891919	0.891919	0.927257	VDR/CDKN1A/RHOA/MEF2D/CYP27B1/PDE4D/GNA12/MMP25/MMP24	9
Cardiac Hypertrophic Response:Wikipathways	Cardiac Hypertrophic Response:Wikipathways	4/1534	54/12994	0.894805	0.894805	0.927257	CDK7/IKBKG/TNFRSF1A/MAP3K14	4
Signaling by PDGF:Reactome	Signaling by PDGF:Reactome	4/1534	54/12994	0.894805	0.894805	0.927257	STAT5A/KRAS/STAT3/NRAS	4
Activated NOTCH1 Transmits Signal to the Nucleus:Reactome	Activated NOTCH1 Transmits Signal to the Nucleus:Reactome	2/1534	31/12994	0.895456	0.895456	0.927257	PSEN1/UBC	2
activation of camp-dependent protein kinase pka:BioCarta	activation of camp-dependent protein kinase pka:BioCarta	2/1534	31/12994	0.895456	0.895456	0.927257	PRKAR1A/FPR1	2
Adherens junctions interactions:Reactome	Adherens junctions interactions:Reactome	2/1534	31/12994	0.895456	0.895456	0.927257	CTNNA1/PVR	2
beta-Alanine metabolism - Homo sapiens (human):KEGG	beta-Alanine metabolism - Homo sapiens (human):KEGG	2/1534	31/12994	0.895456	0.895456	0.927257	CNDP2/ALDH3A1	2
HSF1 activation:Reactome	HSF1 activation:Reactome	2/1534	31/12994	0.895456	0.895456	0.927257	HSP90AB1/HSPB1	2
Inwardly rectifying K+ channels:Reactome	Inwardly rectifying K+ channels:Reactome	2/1534	31/12994	0.895456	0.895456	0.927257	GNB2/KCNJ14	2
Molecules associated with elastic fibres:Reactome	Molecules associated with elastic fibres:Reactome	2/1534	31/12994	0.895456	0.895456	0.927257	ITGB5/TGFB3	2
Mucin type O-glycan biosynthesis - Homo sapiens (human):KEGG	Mucin type O-glycan biosynthesis - Homo sapiens (human):KEGG	2/1534	31/12994	0.895456	0.895456	0.927257	GALNT18/B4GALT5	2
DroToll-like:INOH	DroToll-like:INOH	5/1534	65/12994	0.895668	0.895668	0.927257	PSMD8/PSEN1/BMP1/PSMD5/RHBDL2	5
Beta5 beta6 beta7 and beta8 integrin cell surface interactions:PID	Beta5 beta6 beta7 and beta8 integrin cell surface interactions:PID	1/1534	18/12994	0.895944	0.895944	0.927257	ITGB5	1
cGMP effects:Reactome	cGMP effects:Reactome	1/1534	18/12994	0.895944	0.895944	0.927257	KCNMA1	1
Estrogen metabolism:Wikipathways	Estrogen metabolism:Wikipathways	1/1534	18/12994	0.895944	0.895944	0.927257	STS	1
Fructose and Mannose Degradation:SMPDB	Fructose and Mannose Degradation:SMPDB	1/1534	18/12994	0.895944	0.895944	0.927257	GMPPB	1
Fructose intolerance, hereditary:SMPDB	Fructose intolerance, hereditary:SMPDB	1/1534	18/12994	0.895944	0.895944	0.927257	GMPPB	1
Fructosuria:SMPDB	Fructosuria:SMPDB	1/1534	18/12994	0.895944	0.895944	0.927257	GMPPB	1
Genes targeted by miRNAs in adipocytes:Wikipathways	Genes targeted by miRNAs in adipocytes:Wikipathways	1/1534	18/12994	0.895944	0.895944	0.927257	HCN2	1
Glycogen synthetase deficiency:SMPDB	Glycogen synthetase deficiency:SMPDB	1/1534	18/12994	0.895944	0.895944	0.927257	MGAM	1
Glycogenosis, Type III. Cori disease, Debrancher glycogenosis:SMPDB	Glycogenosis, Type III. Cori disease, Debrancher glycogenosis:SMPDB	1/1534	18/12994	0.895944	0.895944	0.927257	MGAM	1
Glycogenosis, Type IV. Amylopectinosis, Anderson disease:SMPDB	Glycogenosis, Type IV. Amylopectinosis, Anderson disease:SMPDB	1/1534	18/12994	0.895944	0.895944	0.927257	MGAM	1
Glycogenosis, Type VI. Hers disease:SMPDB	Glycogenosis, Type VI. Hers disease:SMPDB	1/1534	18/12994	0.895944	0.895944	0.927257	MGAM	1
Mammary gland development pathway - Embryonic development (Stage 1 of 4):Wikipathways	Mammary gland development pathway - Embryonic development (Stage 1 of 4):Wikipathways	1/1534	18/12994	0.895944	0.895944	0.927257	ALPL	1
mets affect on macrophage differentiation:BioCarta	mets affect on macrophage differentiation:BioCarta	1/1534	18/12994	0.895944	0.895944	0.927257	DDX20	1
Mucopolysaccharidosis VI. Sly syndrome:SMPDB	Mucopolysaccharidosis VI. Sly syndrome:SMPDB	1/1534	18/12994	0.895944	0.895944	0.927257	MGAM	1
oxidative stress induced gene expression via nrf2:BioCarta	oxidative stress induced gene expression via nrf2:BioCarta	1/1534	18/12994	0.895944	0.895944	0.927257	HMOX1	1
PKA-mediated phosphorylation of CREB:Reactome	PKA-mediated phosphorylation of CREB:Reactome	1/1534	18/12994	0.895944	0.895944	0.927257	PRKAR1A	1
Polycystic Kidney Disease Pathway:Wikipathways	Polycystic Kidney Disease Pathway:Wikipathways	1/1534	18/12994	0.895944	0.895944	0.927257	RHEB	1
Regulation of signaling by CBL:Reactome	Regulation of signaling by CBL:Reactome	1/1534	18/12994	0.895944	0.895944	0.927257	PIK3R3	1
Simplified Interaction Map Between LOXL4 and Oxidative Stress Pathway:Wikipathways	Simplified Interaction Map Between LOXL4 and Oxidative Stress Pathway:Wikipathways	1/1534	18/12994	0.895944	0.895944	0.927257	LOXL4	1
Starch and Sucrose Metabolism:SMPDB	Starch and Sucrose Metabolism:SMPDB	1/1534	18/12994	0.895944	0.895944	0.927257	MGAM	1
Sucrase-isomaltase deficiency:SMPDB	Sucrase-isomaltase deficiency:SMPDB	1/1534	18/12994	0.895944	0.895944	0.927257	MGAM	1
Kinesins:Reactome	Kinesins:Reactome	3/1534	43/12994	0.89699	0.89699	0.927257	KLC1/KIF9/KLC3	3
Nonsense Mediated Decay (NMD) enhanced by the Exon Junction Complex (EJC):Reactome	Nonsense Mediated Decay (NMD) enhanced by the Exon Junction Complex (EJC):Reactome	10/1534	117/12994	0.89731	0.89731	0.927257	ETF1/RNPS1/RPL22L1/RPS27L/NCBP1/UPF3B/MAGOH/UPF1/EIF4A3/RPSAP58	10
Nonsense-Mediated Decay (NMD):Reactome	Nonsense-Mediated Decay (NMD):Reactome	10/1534	117/12994	0.89731	0.89731	0.927257	ETF1/RNPS1/RPL22L1/RPS27L/NCBP1/UPF3B/MAGOH/UPF1/EIF4A3/RPSAP58	10
Th17 cell differentiation - Homo sapiens (human):KEGG	Th17 cell differentiation - Homo sapiens (human):KEGG	9/1534	107/12994	0.897954	0.897954	0.927257	RELA/IL6R/STAT5A/IKBKG/HSP90AB1/STAT3/RARA/IRF4/IL2RA	9
Cell death signalling via NRAGE, NRIF and NADE:Reactome	Cell death signalling via NRAGE, NRIF and NADE:Reactome	6/1534	76/12994	0.898129	0.898129	0.927257	AATF/PSEN1/UBC/ARHGEF18/TRAF6/BCL2L11	6
Transcriptional regulation by RUNX1:Reactome	Transcriptional regulation by RUNX1:Reactome	18/1534	196/12994	0.899242	0.899242	0.927257	PHC2/WDR5/CBFB/KMT2B/SMARCA4/CDK7/SMARCC1/RING1/UBC/SMARCE1/ACTL6A/H2AFX/CTSL/ITGA2B/PF4/HIST2H2AC/HIST1H2BO/IL2RA	18
SLC-mediated transmembrane transport:Reactome	SLC-mediated transmembrane transport:Reactome	23/1534	244/12994	0.899777	0.899777	0.927257	SLC3A2/SLC27A4/SLC35A2/SLC5A6/SLC43A2/SLC9A8/SLC38A1/CTNS/SLC11A1/SLC39A1/SLC30A5/SLC29A3/SLC22A3/SLC22A4/SLC30A2/SLC39A4/SLC17A5/SLC50A1/SLC35D1/SLC22A2/SLC8A2/SLC4A9/SLC26A1	23
Androgen and estrogen biosynthesis and metabolism:EHMN	Androgen and estrogen biosynthesis and metabolism:EHMN	7/1534	87/12994	0.901445	0.901445	0.927257	COPA/COPG1/PRDX6/STS/ABCC4/CYP19A1/CYP4F11	7
Ion transport by P-type ATPases:Reactome	Ion transport by P-type ATPases:Reactome	4/1534	55/12994	0.902748	0.902748	0.927257	ATP13A1/ATP1A1/ATP9B/FXYD3	4
RANKL-RANK (Receptor activator of NFKB (ligand)) Signaling Pathway:Wikipathways	RANKL-RANK (Receptor activator of NFKB (ligand)) Signaling Pathway:Wikipathways	4/1534	55/12994	0.902748	0.902748	0.927257	RELA/IKBKG/RELB/TRAF6	4
t cell receptor signaling pathway:BioCarta	t cell receptor signaling pathway:BioCarta	4/1534	55/12994	0.902748	0.902748	0.927257	RELA/SHC1/ARFGAP3/ELK1	4
Interferon Signaling:Reactome	Interferon Signaling:Reactome	14/1534	158/12994	0.903618	0.903618	0.927257	EIF4A1/ABCE1/MT2A/TRIM62/PTPN2/PRKCD/EIF4A2/EIF4A3/UBE2E1/TRIM35/GBP2/EIF4E2/IRF7/IRF4	14
Alpha-synuclein signaling:PID	Alpha-synuclein signaling:PID	2/1534	32/12994	0.905424	0.905424	0.927257	PRKCD/FGR	2
bcr signaling pathway:BioCarta	bcr signaling pathway:BioCarta	2/1534	32/12994	0.905424	0.905424	0.927257	SHC1/ELK1	2
Citrate cycle:INOH	Citrate cycle:INOH	2/1534	32/12994	0.905424	0.905424	0.927257	ENO1/ACLY	2
Development and heterogeneity of the ILC family:Wikipathways	Development and heterogeneity of the ILC family:Wikipathways	2/1534	32/12994	0.905424	0.905424	0.927257	AREG/IL13	2
Heroin Action Pathway:SMPDB	Heroin Action Pathway:SMPDB	2/1534	32/12994	0.905424	0.905424	0.927257	ATP1A1/CES2	2
Metformin Pathway, Pharmacodynamic:PharmGKB	Metformin Pathway, Pharmacodynamic:PharmGKB	2/1534	32/12994	0.905424	0.905424	0.927257	ACACA/SREBF1	2
Monoamine Transport:Wikipathways	Monoamine Transport:Wikipathways	2/1534	32/12994	0.905424	0.905424	0.927257	SCAMP2/STX1A	2
RUNX2 regulates bone development:Reactome	RUNX2 regulates bone development:Reactome	2/1534	32/12994	0.905424	0.905424	0.927257	CBFB/HEY1	2
Thrombin signalling through proteinase activated receptors (PARs):Reactome	Thrombin signalling through proteinase activated receptors (PARs):Reactome	2/1534	32/12994	0.905424	0.905424	0.927257	GNB2/GNA12	2
FOXA1 transcription factor network:PID	FOXA1 transcription factor network:PID	3/1534	44/12994	0.905595	0.905595	0.927257	XBP1/AP1B1/SERPINA1	3
Interleukin-11 Signaling Pathway:Wikipathways	Interleukin-11 Signaling Pathway:Wikipathways	3/1534	44/12994	0.905595	0.905595	0.927257	RELA/PIAS3/STAT3	3
nfat and hypertrophy of the heart:BioCarta	nfat and hypertrophy of the heart:BioCarta	3/1534	44/12994	0.905595	0.905595	0.927257	ADSS/SHC1/CALR	3
PLC beta mediated events:Reactome	PLC beta mediated events:Reactome	3/1534	44/12994	0.905595	0.905595	0.927257	PRKCD/AHCYL1/PRKAR1A	3
Voltage gated Potassium channels:Reactome	Voltage gated Potassium channels:Reactome	3/1534	44/12994	0.905595	0.905595	0.927257	KCNG2/KCNV2/KCNC3	3
Gap junction - Homo sapiens (human):KEGG	Gap junction - Homo sapiens (human):KEGG	7/1534	88/12994	0.907581	0.907581	0.927257	CSNK1D/TUBA1B/KRAS/NRAS/TUBA1C/TUBB3/TUBB1	7
Acyl chain remodelling of PG:Reactome	Acyl chain remodelling of PG:Reactome	1/1534	19/12994	0.908245	0.908245	0.927257	CRLS1	1
akt signaling pathway:BioCarta	akt signaling pathway:BioCarta	1/1534	19/12994	0.908245	0.908245	0.927257	RELA	1
Asymmetric localization of PCP proteins:Reactome	Asymmetric localization of PCP proteins:Reactome	1/1534	19/12994	0.908245	0.908245	0.927257	UBC	1
Ephrin signaling:Reactome	Ephrin signaling:Reactome	1/1534	19/12994	0.908245	0.908245	0.927257	EFNB1	1
HSP90 chaperone cycle for steroid hormone receptors (SHR):Reactome	HSP90 chaperone cycle for steroid hormone receptors (SHR):Reactome	1/1534	19/12994	0.908245	0.908245	0.927257	HSP90AB1	1
Metabolism of porphyrins:Reactome	Metabolism of porphyrins:Reactome	1/1534	19/12994	0.908245	0.908245	0.927257	HMOX1	1
Na+/Cl- dependent neurotransmitter transporters:Reactome	Na+/Cl- dependent neurotransmitter transporters:Reactome	1/1534	19/12994	0.908245	0.908245	0.927257	SLC22A2	1
nitric oxide signaling pathway:BioCarta	nitric oxide signaling pathway:BioCarta	1/1534	19/12994	0.908245	0.908245	0.927257	PRKAR1A	1
Prostacyclin signalling through prostacyclin receptor:Reactome	Prostacyclin signalling through prostacyclin receptor:Reactome	1/1534	19/12994	0.908245	0.908245	0.927257	GNB2	1
Serotonin Receptor 4-6-7 and NR3C Signaling:Wikipathways	Serotonin Receptor 4-6-7 and NR3C Signaling:Wikipathways	1/1534	19/12994	0.908245	0.908245	0.927257	ELK1	1
Small Ligand GPCRs:Wikipathways	Small Ligand GPCRs:Wikipathways	1/1534	19/12994	0.908245	0.908245	0.927257	S1PR4	1
Glutathione metabolism - Homo sapiens (human):KEGG	Glutathione metabolism - Homo sapiens (human):KEGG	4/1534	56/12994	0.910156	0.910156	0.927257	TXNDC12/ODC1/PGD/GGT7	4
Epithelial to mesenchymal transition in colorectal cancer:Wikipathways	Epithelial to mesenchymal transition in colorectal cancer:Wikipathways	14/1534	160/12994	0.912672	0.912672	0.927257	TP53/SHC1/TRAF6/KRAS/MEF2D/EZH2/FMNL2/RBPJ/PIK3R3/SNAI1/MMP9/CLDN20/TGFB3/CLDN9	14
Rheumatoid arthritis - Homo sapiens (human):KEGG	Rheumatoid arthritis - Homo sapiens (human):KEGG	7/1534	89/12994	0.913386	0.913386	0.927257	ATP6V0A2/ATP6V0A1/ATP6V0B/TLR2/ATP6V1C1/CTSL/TGFB3	7
a6b1 and a6b4 Integrin signaling:PID	a6b1 and a6b4 Integrin signaling:PID	3/1534	45/12994	0.913544	0.913544	0.927257	SHC1/YWHAB/YWHAZ	3
G-protein mediated events:Reactome	G-protein mediated events:Reactome	3/1534	45/12994	0.913544	0.913544	0.927257	PRKCD/AHCYL1/PRKAR1A	3
Glycolysis and Gluconeogenesis:Wikipathways	Glycolysis and Gluconeogenesis:Wikipathways	3/1534	45/12994	0.913544	0.913544	0.927257	ENO1/PFKP/PGAM1	3
Notch Signaling:Wikipathways	Notch Signaling:Wikipathways	3/1534	45/12994	0.913544	0.913544	0.927257	PSEN1/DTX3L/RBPJ	3
CD28 co-stimulation:Reactome	CD28 co-stimulation:Reactome	2/1534	33/12994	0.914497	0.914497	0.927257	MAP3K14/PIK3R3	2
Endothelin Pathways:Wikipathways	Endothelin Pathways:Wikipathways	2/1534	33/12994	0.914497	0.914497	0.927257	CAD/CALCA	2
Glucagon signaling in metabolic regulation:Reactome	Glucagon signaling in metabolic regulation:Reactome	2/1534	33/12994	0.914497	0.914497	0.927257	GNB2/PRKAR1A	2
Inflammatory Response Pathway:Wikipathways	Inflammatory Response Pathway:Wikipathways	2/1534	33/12994	0.914497	0.914497	0.927257	TNFRSF1A/IL2RA	2
Mammary gland development pathway - Pregnancy and lactation (Stage 3 of 4):Wikipathways	Mammary gland development pathway - Pregnancy and lactation (Stage 3 of 4):Wikipathways	2/1534	33/12994	0.914497	0.914497	0.927257	BCL2L1/CEBPA	2
phospholipids as signalling intermediaries:BioCarta	phospholipids as signalling intermediaries:BioCarta	2/1534	33/12994	0.914497	0.914497	0.927257	SHC1/SMPD2	2
Serotonin HTR1 Group and FOS Pathway:Wikipathways	Serotonin HTR1 Group and FOS Pathway:Wikipathways	2/1534	33/12994	0.914497	0.914497	0.927257	ELK1/RHOA	2
Collagen biosynthesis and modifying enzymes:Reactome	Collagen biosynthesis and modifying enzymes:Reactome	5/1534	68/12994	0.916205	0.916205	0.927257	PLOD3/COLGALT1/BMP1/COL25A1/COL28A1	5
PPAR signaling pathway:Wikipathways	PPAR signaling pathway:Wikipathways	5/1534	68/12994	0.916205	0.916205	0.927257	SLC27A4/ACSL4/ACOX3/ANGPTL4/ACSBG1	5
Wnt:NetPath	Wnt:NetPath	5/1534	68/12994	0.916205	0.916205	0.927257	CSNK1A1/PRKCD/YWHAB/RHOA/GCKR	5
Potassium Channels:Reactome	Potassium Channels:Reactome	8/1534	100/12994	0.916213	0.916213	0.927257	GNB2/KCNMA1/KCNG2/KCNJ14/KCNK3/KCNV2/KCNC3/HCN2	8
ECM proteoglycans:Reactome	ECM proteoglycans:Reactome	4/1534	57/12994	0.917058	0.917058	0.927257	ITGB5/ITGA2B/LRP4/TGFB3	4
Neurexins and neuroligins:Reactome	Neurexins and neuroligins:Reactome	4/1534	57/12994	0.917058	0.917058	0.927257	DBNL/APBA3/STX1A/DLGAP3	4
3-phosphoinositide degradation:HumanCyc	3-phosphoinositide degradation:HumanCyc	1/1534	20/12994	0.919093	0.919093	0.927257	OCRL	1
Angiogenesis:Wikipathways	Angiogenesis:Wikipathways	1/1534	20/12994	0.919093	0.919093	0.927257	MMP9	1
BMP Signaling Pathway in Eyelid Development:Wikipathways	BMP Signaling Pathway in Eyelid Development:Wikipathways	1/1534	20/12994	0.919093	0.919093	0.927257	INHBB	1
Cannabinoid receptor signaling:Wikipathways	Cannabinoid receptor signaling:Wikipathways	1/1534	20/12994	0.919093	0.919093	0.927257	PRKAR1A	1
Conversion from APC/C:Cdc20 to APC/C:Cdh1 in late anaphase:Reactome	Conversion from APC/C:Cdc20 to APC/C:Cdh1 in late anaphase:Reactome	1/1534	20/12994	0.919093	0.919093	0.927257	UBE2E1	1
G beta:gamma signalling through PLC beta:Reactome	G beta:gamma signalling through PLC beta:Reactome	1/1534	20/12994	0.919093	0.919093	0.927257	GNB2	1
Globo Sphingolipid Metabolism:Wikipathways	Globo Sphingolipid Metabolism:Wikipathways	1/1534	20/12994	0.919093	0.919093	0.927257	A3GALT2	1
HH-Ncore:Signalink	HH-Ncore:Signalink	1/1534	20/12994	0.919093	0.919093	0.927257	MTSS1	1
Hypertrophy Model:Wikipathways	Hypertrophy Model:Wikipathways	1/1534	20/12994	0.919093	0.919093	0.927257	EIF4EBP1	1
lissencephaly gene (lis1) in neuronal migration and development:BioCarta	lissencephaly gene (lis1) in neuronal migration and development:BioCarta	1/1534	20/12994	0.919093	0.919093	0.927257	LRP8	1
Mitochondrial calcium ion transport:Reactome	Mitochondrial calcium ion transport:Reactome	1/1534	20/12994	0.919093	0.919093	0.927257	LETM1	1
Olfactory bulb development and olfactory learning:Wikipathways	Olfactory bulb development and olfactory learning:Wikipathways	1/1534	20/12994	0.919093	0.919093	0.927257	RPGRIP1L	1
Phosphorylation of the APC/C:Reactome	Phosphorylation of the APC/C:Reactome	1/1534	20/12994	0.919093	0.919093	0.927257	UBE2E1	1
Receptor-type tyrosine-protein phosphatases:Reactome	Receptor-type tyrosine-protein phosphatases:Reactome	1/1534	20/12994	0.919093	0.919093	0.927257	PPFIA3	1
Regulation of expression of SLITs and ROBOs:Reactome	Regulation of expression of SLITs and ROBOs:Reactome	1/1534	20/12994	0.919093	0.919093	0.927257	UBC	1
S1P1 pathway:PID	S1P1 pathway:PID	1/1534	20/12994	0.919093	0.919093	0.927257	RHOA	1
sprouty regulation of tyrosine kinase signals:BioCarta	sprouty regulation of tyrosine kinase signals:BioCarta	1/1534	20/12994	0.919093	0.919093	0.927257	SHC1	1
tgf beta signaling pathway:BioCarta	tgf beta signaling pathway:BioCarta	1/1534	20/12994	0.919093	0.919093	0.927257	TGFB3	1
TGF-beta signaling TAK1:INOH	TGF-beta signaling TAK1:INOH	1/1534	20/12994	0.919093	0.919093	0.927257	TGFB3	1
Aryl Hydrocarbon Receptor Pathway:Wikipathways	Aryl Hydrocarbon Receptor Pathway:Wikipathways	3/1534	46/12994	0.920879	0.920879	0.927257	BAX/CES3/ALDH3A1	3
Insulin Pathway:PID	Insulin Pathway:PID	3/1534	46/12994	0.920879	0.920879	0.927257	SHC1/EIF4EBP1/EXOC1	3
Meiotic synapsis:Reactome	Meiotic synapsis:Reactome	3/1534	46/12994	0.920879	0.920879	0.927257	ATR/H2AFX/HIST1H2BO	3
Presenilin action in Notch and Wnt signaling:PID	Presenilin action in Notch and Wnt signaling:PID	3/1534	46/12994	0.920879	0.920879	0.927257	PSEN1/CSNK1A1/RBPJ	3
Systemic lupus erythematosus - Homo sapiens (human):KEGG	Systemic lupus erythematosus - Homo sapiens (human):KEGG	11/1534	132/12994	0.92169	0.92169	0.927257	SNRPB/SSB/H2AFY/H2AFX/HIST2H2AB/FCGR3B/IL10/HIST2H2AC/HIST2H2BF/HIST1H2BO/H3F3C	11
Downstream signaling in na&#xef;ve CD8+ T cells:PID	Downstream signaling in na&#xef;ve CD8+ T cells:PID	5/1534	69/12994	0.922212	0.922212	0.927257	ELK1/KRAS/NRAS/FOSL1/IL2RA	5
Alpha4 beta1 integrin signaling events:PID	Alpha4 beta1 integrin signaling events:PID	2/1534	34/12994	0.922747	0.922747	0.927257	PRKAR1A/YWHAZ	2
Pyruvate metabolism:INOH	Pyruvate metabolism:INOH	2/1534	34/12994	0.922747	0.922747	0.927257	ACACA/HAGHL	2
Signaling of Hepatocyte Growth Factor Receptor:Wikipathways	Signaling of Hepatocyte Growth Factor Receptor:Wikipathways	2/1534	34/12994	0.922747	0.922747	0.927257	ELK1/STAT3	2
Synthesis of bile acids and bile salts:Reactome	Synthesis of bile acids and bile salts:Reactome	2/1534	34/12994	0.922747	0.922747	0.927257	OSBPL2/OSBPL6	2
Leukocyte transendothelial migration - Homo sapiens (human):KEGG	Leukocyte transendothelial migration - Homo sapiens (human):KEGG	9/1534	112/12994	0.924049	0.924049	0.927257	EZR/RHOA/MYL12B/CTNNA1/RASSF5/PIK3R3/MMP9/CLDN20/CLDN9	9
Allograft Rejection:Wikipathways	Allograft Rejection:Wikipathways	7/1534	91/12994	0.924059	0.924059	0.927257	HARS/TUBA1B/GNLY/IL10/IL13/CXCR5/IL2RA	7
Regulation of actin cytoskeleton - Homo sapiens (human):KEGG	Regulation of actin cytoskeleton - Homo sapiens (human):KEGG	19/1534	213/12994	0.927195	0.927195	0.927257	ARPC4/DIAPH1/ARPC3/ITGA10/EZR/PIP4K2C/RHOA/KRAS/LIMK2/ITGB5/MYL12B/NRAS/CFL1/CYFIP1/GNA12/PIK3R3/PPP1R12C/ITGA2B/CHRM4	19
Intestinal immune network for IgA production - Homo sapiens (human):KEGG	Intestinal immune network for IgA production - Homo sapiens (human):KEGG	3/1534	47/12994	0.92764	0.92764	0.927257	LTBR/MAP3K14/IL10	3
superpathway of conversion of glucose to acetyl CoA and entry into the TCA cycle:HumanCyc	superpathway of conversion of glucose to acetyl CoA and entry into the TCA cycle:HumanCyc	3/1534	47/12994	0.92764	0.92764	0.927257	ENO1/PFKP/PGAM1	3
Amyloid fiber formation:Reactome	Amyloid fiber formation:Reactome	6/1534	81/12994	0.927882	0.927882	0.927257	GGA3/UBC/H2AFX/GGA2/HIST2H2AC/HIST1H2BO	6
Opioid Signalling:Reactome	Opioid Signalling:Reactome	6/1534	81/12994	0.927882	0.927882	0.927257	GNB2/PRKCD/AHCYL1/PRKAR1A/PPP2R1B/PDE4D	6
Formation of a pool of free 40S subunits:Reactome	Formation of a pool of free 40S subunits:Reactome	9/1534	113/12994	0.928517	0.928517	0.927257	EIF3B/EIF3D/EIF3A/EIF3M/RPL22L1/RPS27L/EIF3C/EIF3CL/RPSAP58	9
BMP Signalling Pathway:HumanCyc	BMP Signalling Pathway:HumanCyc	1/1534	21/12994	0.928659	0.928659	0.927257	UBE2D3	1
Cellular hexose transport:Reactome	Cellular hexose transport:Reactome	1/1534	21/12994	0.928659	0.928659	0.927257	SLC50A1	1
CTLA4 inhibitory signaling:Reactome	CTLA4 inhibitory signaling:Reactome	1/1534	21/12994	0.928659	0.928659	0.927257	PPP2R1B	1
IFN alpha signaling:INOH	IFN alpha signaling:INOH	1/1534	21/12994	0.928659	0.928659	0.927257	STAT3	1
Inactivation of APC/C via direct inhibition of the APC/C complex:Reactome	Inactivation of APC/C via direct inhibition of the APC/C complex:Reactome	1/1534	21/12994	0.928659	0.928659	0.927257	UBE2E1	1
Inhibition of the proteolytic activity of APC/C required for the onset of anaphase by mitotic spindle checkpoint components:Reactome	Inhibition of the proteolytic activity of APC/C required for the onset of anaphase by mitotic spindle checkpoint components:Reactome	1/1534	21/12994	0.928659	0.928659	0.927257	UBE2E1	1
Interferon alpha-beta signaling:Wikipathways	Interferon alpha-beta signaling:Wikipathways	1/1534	21/12994	0.928659	0.928659	0.927257	GBP2	1
Neovascularisation processes:Wikipathways	Neovascularisation processes:Wikipathways	1/1534	21/12994	0.928659	0.928659	0.927257	MMP9	1
Nicotine Activity on Dopaminergic Neurons:Wikipathways	Nicotine Activity on Dopaminergic Neurons:Wikipathways	1/1534	21/12994	0.928659	0.928659	0.927257	KCNK3	1
pkc-catalyzed phosphorylation of inhibitory phosphoprotein of myosin phosphatase:BioCarta	pkc-catalyzed phosphorylation of inhibitory phosphoprotein of myosin phosphatase:BioCarta	1/1534	21/12994	0.928659	0.928659	0.927257	GNA12	1
Presynaptic function of Kainate receptors:Reactome	Presynaptic function of Kainate receptors:Reactome	1/1534	21/12994	0.928659	0.928659	0.927257	GNB2	1
regulation of pgc-1a:BioCarta	regulation of pgc-1a:BioCarta	1/1534	21/12994	0.928659	0.928659	0.927257	MEF2D	1
Valproic Acid Pathway, Pharmacokinetics:PharmGKB	Valproic Acid Pathway, Pharmacokinetics:PharmGKB	1/1534	21/12994	0.928659	0.928659	0.927257	ACSM3	1
Breast cancer pathway:Wikipathways	Breast cancer pathway:Wikipathways	13/1534	154/12994	0.928831	0.928831	0.927257	TP53/BAX/ATR/GADD45A/SHC1/RAD50/CDKN1A/CSNK1A1/CDK4/KRAS/NRAS/PIK3R3/HEY1	13
Th1 and Th2 cell differentiation - Homo sapiens (human):KEGG	Th1 and Th2 cell differentiation - Homo sapiens (human):KEGG	7/1534	92/12994	0.928952	0.928952	0.927257	RELA/STAT5A/IKBKG/IL12RB2/RBPJ/IL13/IL2RA	7
VEGFA-VEGFR2 Pathway:Reactome	VEGFA-VEGFR2 Pathway:Reactome	7/1534	92/12994	0.928952	0.928952	0.927257	PRKCD/AHCYL1/RHOA/KRAS/CTNNA1/NRAS/CYFIP1	7
Peptide ligand-binding receptors:Reactome	Peptide ligand-binding receptors:Reactome	17/1534	194/12994	0.929328	0.929328	0.927257	ECE2/FPR1/SSTR5/PROK1/FPR2/CXCR1/CCL23/PROK2/CCL16/CXCR2/QRFP/PPBP/PF4/GALR2/CXCR5/INSL3/PMCH	17
Kit receptor signaling pathway:Wikipathways	Kit receptor signaling pathway:Wikipathways	4/1534	59/12994	0.929454	0.929454	0.927257	STAT5A/SHC1/STAT3/SNAI1	4
NCAM signaling for neurite out-growth:Reactome	NCAM signaling for neurite out-growth:Reactome	4/1534	59/12994	0.929454	0.929454	0.927257	PRNP/KRAS/NRAS/SPTBN2	4
VEGF signaling pathway - Homo sapiens (human):KEGG	VEGF signaling pathway - Homo sapiens (human):KEGG	4/1534	59/12994	0.929454	0.929454	0.927257	KRAS/HSPB1/NRAS/PIK3R3	4
Amino acid synthesis and interconversion (transamination):Reactome	Amino acid synthesis and interconversion (transamination):Reactome	2/1534	35/12994	0.930243	0.930243	0.927257	SERINC3/ALDH18A1	2
Arf6 signaling events:PID	Arf6 signaling events:PID	2/1534	35/12994	0.930243	0.930243	0.927257	EFNA1/ITGA2B	2
Glucagon-like Peptide-1 (GLP1) regulates insulin secretion:Reactome	Glucagon-like Peptide-1 (GLP1) regulates insulin secretion:Reactome	2/1534	35/12994	0.930243	0.930243	0.927257	GNB2/PRKAR1A	2
Liver steatosis AOP:Wikipathways	Liver steatosis AOP:Wikipathways	8/1534	103/12994	0.930658	0.930658	0.927257	ACSL4/CDKN1A/ACACA/FASN/PRKAR1A/ACLY/ABCC4/SREBF1	8
Chemokine signaling pathway:Wikipathways	Chemokine signaling pathway:Wikipathways	14/1534	165/12994	0.932254	0.932254	0.927257	RELA/IKBKG/SHC1/GNB2/PRKCD/KRAS/STAT3/FGR/NRAS/PIK3R3/CXCR2/PPBP/PF4/CXCR5	14
Fatty acid metabolism:Reactome	Fatty acid metabolism:Reactome	16/1534	185/12994	0.932344	0.932344	0.927257	ACSL4/ACACA/FASN/ELOVL1/ACLY/FADS1/MID1IP1/OLAH/HACD2/ACSF3/ACOT7/ACOX3/ACSBG1/ACSM3/ACOT9/CYP4F11	16
Nonalcoholic fatty liver disease:Wikipathways	Nonalcoholic fatty liver disease:Wikipathways	13/1534	155/12994	0.932514	0.932514	0.927257	EIF2S1/RELA/IL6R/XBP1/BAX/TNFRSF1A/ERN1/BBC3/CEBPA/MAP3K5/PIK3R3/BCL2L11/SREBF1	13
Glucocorticoid Receptor Pathway:Wikipathways	Glucocorticoid Receptor Pathway:Wikipathways	5/1534	71/12994	0.933093	0.933093	0.927257	ABHD2/MGAM/S100P/ANGPTL4/SCNN1A	5
Focal Adhesion-PI3K-Akt-mTOR-signaling pathway:Wikipathways	Focal Adhesion-PI3K-Akt-mTOR-signaling pathway:Wikipathways	28/1534	302/12994	0.933277	0.933277	0.927257	IL6R/IKBKG/ULK1/ITGA10/CDKN1A/ACACA/GNB2/RHEB/EIF4EBP1/HSP90AB1/PPP2R2D/KRAS/STRADA/ITGB5/EFNA1/MDM2/RAB11B/HSP90B1/CSF3R/PPP2R1B/NRAS/PFKFB2/EIF4E2/PIK3IP1/ITGA2B/EFNA2/SREBF1/IL2RA	28
Differentiation Pathway:Wikipathways	Differentiation Pathway:Wikipathways	3/1534	48/12994	0.933867	0.933867	0.927257	IL6R/CXCR1/TGFB3	3
Notch-mediated HES/HEY network:PID	Notch-mediated HES/HEY network:PID	3/1534	48/12994	0.933867	0.933867	0.927257	STAT3/RBPJ/HEY1	3
Long-term depression - Homo sapiens (human):KEGG	Long-term depression - Homo sapiens (human):KEGG	4/1534	60/12994	0.935002	0.935002	0.927257	KRAS/PPP2R1B/NRAS/GNA12	4
Citalopram Action Pathway:SMPDB	Citalopram Action Pathway:SMPDB	2/1534	36/12994	0.937047	0.937047	0.927257	ATP1A1/MAOA	2
CRH:NetPath	CRH:NetPath	2/1534	36/12994	0.937047	0.937047	0.927257	RELA/GNB2	2
Elastic fibre formation:Reactome	Elastic fibre formation:Reactome	2/1534	36/12994	0.937047	0.937047	0.927257	ITGB5/TGFB3	2
Glycogen Synthesis and Degradation:Wikipathways	Glycogen Synthesis and Degradation:Wikipathways	2/1534	36/12994	0.937047	0.937047	0.927257	PHKG2/PPP2R1B	2
HSF1-dependent transactivation:Reactome	HSF1-dependent transactivation:Reactome	2/1534	36/12994	0.937047	0.937047	0.927257	HSP90AB1/HSPB1	2
roles of arrestin dependent recruitment of src kinases in gpcr signaling:BioCarta	roles of arrestin dependent recruitment of src kinases in gpcr signaling:BioCarta	2/1534	36/12994	0.937047	0.937047	0.927257	FPR1/FGR	2
Starch and sucrose metabolism - Homo sapiens (human):KEGG	Starch and sucrose metabolism - Homo sapiens (human):KEGG	2/1534	36/12994	0.937047	0.937047	0.927257	MGAM/AMY2B	2
ADP signalling through P2Y purinoceptor 12:Reactome	ADP signalling through P2Y purinoceptor 12:Reactome	1/1534	22/12994	0.937095	0.937095	0.927257	GNB2	1
Dengue-2 Interactions with Blood Clotting Cascade:Wikipathways	Dengue-2 Interactions with Blood Clotting Cascade:Wikipathways	1/1534	22/12994	0.937095	0.937095	0.927257	F12	1
Doxorubicin Pathway, Pharmacokinetics:PharmGKB	Doxorubicin Pathway, Pharmacokinetics:PharmGKB	1/1534	22/12994	0.937095	0.937095	0.927257	XDH	1
Glycogen metabolism:Reactome	Glycogen metabolism:Reactome	1/1534	22/12994	0.937095	0.937095	0.927257	PHKG2	1
inhibition of cellular proliferation by gleevec:BioCarta	inhibition of cellular proliferation by gleevec:BioCarta	1/1534	22/12994	0.937095	0.937095	0.927257	STAT5A	1
Intrinsic Pathway of Fibrin Clot Formation:Reactome	Intrinsic Pathway of Fibrin Clot Formation:Reactome	1/1534	22/12994	0.937095	0.937095	0.927257	F12	1
Leigh Syndrome:SMPDB	Leigh Syndrome:SMPDB	1/1534	22/12994	0.937095	0.937095	0.927257	ACACA	1
Primary hyperoxaluria II, PH2:SMPDB	Primary hyperoxaluria II, PH2:SMPDB	1/1534	22/12994	0.937095	0.937095	0.927257	ACACA	1
Pyruvate Decarboxylase E1 Component Deficiency (PDHE1 Deficiency):SMPDB	Pyruvate Decarboxylase E1 Component Deficiency (PDHE1 Deficiency):SMPDB	1/1534	22/12994	0.937095	0.937095	0.927257	ACACA	1
Pyruvate Dehydrogenase Complex Deficiency:SMPDB	Pyruvate Dehydrogenase Complex Deficiency:SMPDB	1/1534	22/12994	0.937095	0.937095	0.927257	ACACA	1
Pyruvate kinase deficiency:SMPDB	Pyruvate kinase deficiency:SMPDB	1/1534	22/12994	0.937095	0.937095	0.927257	ACACA	1
Pyruvate Metabolism:SMPDB	Pyruvate Metabolism:SMPDB	1/1534	22/12994	0.937095	0.937095	0.927257	ACACA	1
ras-independent pathway in nk cell-mediated cytotoxicity:BioCarta	ras-independent pathway in nk cell-mediated cytotoxicity:BioCarta	1/1534	22/12994	0.937095	0.937095	0.927257	FCGR3B	1
Signal transduction by L1:Reactome	Signal transduction by L1:Reactome	1/1534	22/12994	0.937095	0.937095	0.927257	ITGA2B	1
Synthesis of Leukotrienes (LT) and Eoxins (EX):Reactome	Synthesis of Leukotrienes (LT) and Eoxins (EX):Reactome	1/1534	22/12994	0.937095	0.937095	0.927257	CYP4F11	1
Transcription factor regulation in adipogenesis:Wikipathways	Transcription factor regulation in adipogenesis:Wikipathways	1/1534	22/12994	0.937095	0.937095	0.927257	CEBPA	1
Type II diabetes mellitus:Wikipathways	Type II diabetes mellitus:Wikipathways	1/1534	22/12994	0.937095	0.937095	0.927257	PRKCD	1
Linoleate metabolism:EHMN	Linoleate metabolism:EHMN	5/1534	72/12994	0.938006	0.938006	0.927257	FADS1/FADS3/CYP19A1/CYP4F11/SLC23A1	5
TCR signaling:Reactome	TCR signaling:Reactome	5/1534	72/12994	0.938006	0.938006	0.927257	RELA/IKBKG/TMEM189/TRAF6/BCL10	5
EGF-Core:Signalink	EGF-Core:Signalink	8/1534	105/12994	0.939039	0.939039	0.927257	SHC1/STK4/ELK1/KRAS/NRAS/AREG/MAP3K5/MAP3K9	8
Aquaporin-mediated transport:Reactome	Aquaporin-mediated transport:Reactome	3/1534	49/12994	0.939597	0.939597	0.927257	GNB2/PRKAR1A/AQP9	3
Hematopoietic Stem Cell Differentiation:Wikipathways	Hematopoietic Stem Cell Differentiation:Wikipathways	3/1534	49/12994	0.939597	0.939597	0.927257	STAT5A/ACVR1B/ITGA2B	3
Malaria - Homo sapiens (human):KEGG	Malaria - Homo sapiens (human):KEGG	3/1534	49/12994	0.939597	0.939597	0.927257	TLR2/IL10/TGFB3	3
NHR:Signalink	NHR:Signalink	3/1534	49/12994	0.939597	0.939597	0.927257	VDR/RARA/NR6A1	3
Ovarian steroidogenesis - Homo sapiens (human):KEGG	Ovarian steroidogenesis - Homo sapiens (human):KEGG	3/1534	49/12994	0.939597	0.939597	0.927257	CYP17A1/CYP19A1/LHB	3
Angiogenesis overview:Wikipathways	Angiogenesis overview:Wikipathways	4/1534	61/12994	0.940152	0.940152	0.927257	SHC1/ELK1/KRAS/MMP9	4
VEGF Signaling Pathway:PharmGKB	VEGF Signaling Pathway:PharmGKB	4/1534	61/12994	0.940152	0.940152	0.927257	PRKCD/KRAS/ITGB5/NRAS	4
Signaling by the B Cell Receptor (BCR):Reactome	Signaling by the B Cell Receptor (BCR):Reactome	10/1534	127/12994	0.942402	0.942402	0.927257	RELA/IKBKG/SHC1/AHCYL1/KRAS/NRAS/BCL10/IGHV3-11/IGLC6/IGLV1-51	10
Platelet Aggregation (Plug Formation):Reactome	Platelet Aggregation (Plug Formation):Reactome	2/1534	37/12994	0.943218	0.943218	0.927257	SHC1/ITGA2B	2
Signaling by Rho GTPases:Reactome	Signaling by Rho GTPases:Reactome	41/1534	430/12994	0.943999	0.943999	0.927257	ARPC4/RANGAP1/GDI2/DIAPH1/SEH1L/ARHGDIA/ZW10/KLC1/ARPC3/CTTN/KDM4C/NUP85/OCRL/ARHGEF18/YWHAB/NUP133/RHOA/RHOT2/LIMK2/H2AFX/MYL12B/CTNNA1/NUP43/NCKIPSD/YWHAZ/PPP2R1B/NUP107/CFL1/CYFIP1/FMNL2/GDI1/DYNC1I1/ACTR3/CENPU/ARHGAP36/KLC3/HIST2H2AC/ERCC6L/HIST1H2BO/MKL1/CENPA	41
Adrenaline,noradrenaline inhibits insulin secretion:Reactome	Adrenaline,noradrenaline inhibits insulin secretion:Reactome	1/1534	23/12994	0.944534	0.944534	0.927257	GNB2	1
Blood Clotting Cascade:Wikipathways	Blood Clotting Cascade:Wikipathways	1/1534	23/12994	0.944534	0.944534	0.927257	F12	1
Branched-chain amino acid catabolism:Reactome	Branched-chain amino acid catabolism:Reactome	1/1534	23/12994	0.944534	0.944534	0.927257	BBOX1	1
Butanoate metabolism:EHMN	Butanoate metabolism:EHMN	1/1534	23/12994	0.944534	0.944534	0.927257	OXCT2	1
Eicosanoid Synthesis:Wikipathways	Eicosanoid Synthesis:Wikipathways	1/1534	23/12994	0.944534	0.944534	0.927257	PNPLA3	1
GPCRs, Class B Secretin-like:Wikipathways	GPCRs, Class B Secretin-like:Wikipathways	1/1534	23/12994	0.944534	0.944534	0.927257	ADGRE5	1
how progesterone initiates the oocyte maturation:BioCarta	how progesterone initiates the oocyte maturation:BioCarta	1/1534	23/12994	0.944534	0.944534	0.927257	PRKAR1A	1
intrinsic prothrombin activation pathway:BioCarta	intrinsic prothrombin activation pathway:BioCarta	1/1534	23/12994	0.944534	0.944534	0.927257	F12	1
Mannose type O-glycan biosynthesis - Homo sapiens (human):KEGG	Mannose type O-glycan biosynthesis - Homo sapiens (human):KEGG	1/1534	23/12994	0.944534	0.944534	0.927257	POMT2	1
Metastatic brain tumor:Wikipathways	Metastatic brain tumor:Wikipathways	1/1534	23/12994	0.944534	0.944534	0.927257	TP53	1
Proximal tubule bicarbonate reclamation - Homo sapiens (human):KEGG	Proximal tubule bicarbonate reclamation - Homo sapiens (human):KEGG	1/1534	23/12994	0.944534	0.944534	0.927257	ATP1A1	1
Thromboxane signalling through TP receptor:Reactome	Thromboxane signalling through TP receptor:Reactome	1/1534	23/12994	0.944534	0.944534	0.927257	GNB2	1
Visual signal transduction: Cones:PID	Visual signal transduction: Cones:PID	1/1534	23/12994	0.944534	0.944534	0.927257	GUCA1B	1
IGF1R signaling cascade:Reactome	IGF1R signaling cascade:Reactome	3/1534	50/12994	0.944864	0.944864	0.927257	SHC1/KRAS/NRAS	3
Fc-epsilon receptor I signaling in mast cells:PID	Fc-epsilon receptor I signaling in mast cells:PID	4/1534	62/12994	0.944927	0.944927	0.927257	RELA/IKBKG/SHC1/LAT2	4
Longevity regulating pathway - multiple species - Homo sapiens (human):KEGG	Longevity regulating pathway - multiple species - Homo sapiens (human):KEGG	4/1534	62/12994	0.944927	0.944927	0.927257	SOD2/KRAS/NRAS/PIK3R3	4
Fcgamma receptor (FCGR) dependent phagocytosis:Reactome	Fcgamma receptor (FCGR) dependent phagocytosis:Reactome	13/1534	159/12994	0.945661	0.945661	0.927257	ARPC4/ARPC3/PRKCD/AHCYL1/HSP90AB1/NCKIPSD/MYO10/CFL1/CYFIP1/ACTR3/IGHV3-11/IGLC6/IGLV1-51	13
Sudden Infant Death Syndrome (SIDS) Susceptibility Pathways:Wikipathways	Sudden Infant Death Syndrome (SIDS) Susceptibility Pathways:Wikipathways	13/1534	159/12994	0.945661	0.945661	0.927257	IL6R/PRKAR1A/YWHAB/HSP90B1/HSPD1/YWHAZ/NFYA/MAOA/SCN5A/VAMP2/SCN3B/IL10/IL13	13
Gastric cancer - Homo sapiens (human):KEGG	Gastric cancer - Homo sapiens (human):KEGG	12/1534	149/12994	0.94646	0.94646	0.927257	TP53/BAX/GADD45A/SHC1/CDKN1A/CSNK1A1/KRAS/CTNNA1/NRAS/PIK3R3/CDKN2B/TGFB3	12
Non-alcoholic fatty liver disease (NAFLD) - Homo sapiens (human):KEGG	Non-alcoholic fatty liver disease (NAFLD) - Homo sapiens (human):KEGG	12/1534	149/12994	0.94646	0.94646	0.927257	EIF2S1/RELA/IL6R/XBP1/BAX/TNFRSF1A/ERN1/CEBPA/MAP3K5/PIK3R3/BCL2L11/SREBF1	12
Insulin resistance - Homo sapiens (human):KEGG	Insulin resistance - Homo sapiens (human):KEGG	8/1534	107/12994	0.946516	0.946516	0.927257	RELA/SLC27A4/TNFRSF1A/PRKCD/MGEA5/STAT3/PIK3R3/SREBF1	8
Thyroid hormone synthesis - Homo sapiens (human):KEGG	Thyroid hormone synthesis - Homo sapiens (human):KEGG	5/1534	74/12994	0.94687	0.94687	0.927257	CANX/TTF2/ATP1A1/HSP90B1/HSPA5	5
Alcoholism - Homo sapiens (human):KEGG	Alcoholism - Homo sapiens (human):KEGG	15/1534	180/12994	0.947564	0.947564	0.927257	SHC1/GNB2/H2AFY/KRAS/H2AFX/NRAS/HAT1/MAOA/HDAC8/HIST2H2AB/HDAC10/HIST2H2AC/HIST2H2BF/HIST1H2BO/H3F3C	15
Signaling by Receptor Tyrosine Kinases:Reactome	Signaling by Receptor Tyrosine Kinases:Reactome	40/1534	423/12994	0.948572	0.948572	0.927257	HGS/DIAPH1/ATP6V0A2/HNRNPF/STAT5A/PSEN1/ATP6V0A1/POLR2H/SHC1/HNRNPA1/KIDINS220/PTPN2/CLTA/NCBP1/ATP6V0B/UBC/AP2A2/PRKCD/AHCYL1/STAM/YWHAB/PCSK6/ELK1/RHOA/KRAS/STAT3/ATP6V1C1/CTNNA1/RALGDS/HPN/DNAL4/PPP2R1B/NRAS/CYFIP1/HNRNPM/PIK3R3/TNS3/DUSP4/MMP9/POLR2F	40
Glutathione conjugation:Reactome	Glutathione conjugation:Reactome	2/1534	38/12994	0.94881	0.94881	0.927257	CNDP2/GGT7	2
Interleukin-10 signaling:Wikipathways	Interleukin-10 signaling:Wikipathways	2/1534	38/12994	0.94881	0.94881	0.927257	TNFRSF1A/FPR1	2
Nuclear Receptors:Wikipathways	Nuclear Receptors:Wikipathways	2/1534	38/12994	0.94881	0.94881	0.927257	VDR/RARA	2
Regulation of RAC1 activity:PID	Regulation of RAC1 activity:PID	2/1534	38/12994	0.94881	0.94881	0.927257	ARHGDIA/RAP1GDS1	2
Cell-cell junction organization:Reactome	Cell-cell junction organization:Reactome	4/1534	63/12994	0.949351	0.949351	0.927257	CTNNA1/PVR/CLDN20/CLDN9	4
Fc epsilon receptor (FCERI) signaling:Reactome	Fc epsilon receptor (FCERI) signaling:Reactome	12/1534	150/12994	0.949426	0.949426	0.927257	RELA/IKBKG/SHC1/AHCYL1/LAT2/TRAF6/KRAS/NRAS/BCL10/IGHV3-11/IGLC6/IGLV1-51	12
CD4 T cell receptor signaling-NFkB cascade:INOH	CD4 T cell receptor signaling-NFkB cascade:INOH	7/1534	97/12994	0.949494	0.949494	0.927257	RELA/IKBKG/PSMD8/TMEM189/TRAF6/PSMD5/BCL10	7
RUNX1 regulates transcription of genes involved in differentiation of HSCs:Reactome	RUNX1 regulates transcription of genes involved in differentiation of HSCs:Reactome	6/1534	86/12994	0.949696	0.949696	0.927257	CBFB/CDK7/UBC/H2AFX/HIST2H2AC/HIST1H2BO	6
Salmonella infection - Homo sapiens (human):KEGG	Salmonella infection - Homo sapiens (human):KEGG	6/1534	86/12994	0.949696	0.949696	0.927257	ARPC4/RELA/KLC1/ARPC3/DYNC1I1/KLC3	6
HDMs demethylate histones:Reactome	HDMs demethylate histones:Reactome	3/1534	51/12994	0.949701	0.949701	0.927257	RIOX2/KDM4C/KDM1B	3
Insulin receptor signalling cascade:Reactome	Insulin receptor signalling cascade:Reactome	3/1534	51/12994	0.949701	0.949701	0.927257	SHC1/KRAS/NRAS	3
Signaling by Type 1 Insulin-like Growth Factor 1 Receptor (IGF1R):Reactome	Signaling by Type 1 Insulin-like Growth Factor 1 Receptor (IGF1R):Reactome	3/1534	51/12994	0.949701	0.949701	0.927257	SHC1/KRAS/NRAS	3
Xenobiotics metabolism:EHMN	Xenobiotics metabolism:EHMN	3/1534	51/12994	0.949701	0.949701	0.927257	CYP19A1/CYP4F11/ALDH3A1	3
ADP signalling through P2Y purinoceptor 1:Reactome	ADP signalling through P2Y purinoceptor 1:Reactome	1/1534	24/12994	0.951094	0.951094	0.927257	GNB2	1
GABA receptor Signaling:Wikipathways	GABA receptor Signaling:Wikipathways	1/1534	24/12994	0.951094	0.951094	0.927257	AP2A2	1
Plexin-D1 Signaling:PID	Plexin-D1 Signaling:PID	1/1534	24/12994	0.951094	0.951094	0.927257	ITGA10	1
Visual signal transduction: Rods:PID	Visual signal transduction: Rods:PID	1/1534	24/12994	0.951094	0.951094	0.927257	GUCA1B	1
CD4 T cell receptor signaling:INOH	CD4 T cell receptor signaling:INOH	10/1534	130/12994	0.95202	0.95202	0.927257	RELA/IKBKG/PSMD8/TMEM189/TRAF6/KRAS/NRAS/PSMD5/BCL10/FOSL1	10
Ras signaling pathway - Homo sapiens (human):KEGG	Ras signaling pathway - Homo sapiens (human):KEGG	20/1534	232/12994	0.952387	0.952387	0.927257	RELA/IKBKG/BCL2L1/SHC1/GNB2/RAB5C/STK4/PLA1A/ELK1/RHOA/KRAS/EFNA1/RALGDS/RASSF5/NRAS/RIN1/PLCE1/PIK3R3/ABL2/EFNA2	20
Post-translational protein phosphorylation:Reactome	Post-translational protein phosphorylation:Reactome	8/1534	109/12994	0.953169	0.953169	0.927257	HSP90B1/GAS6/RCN1/PDIA6/SERPINA1/CHGB/STC2/CKAP4	8
Regulation of actin dynamics for phagocytic cup formation:Reactome	Regulation of actin dynamics for phagocytic cup formation:Reactome	11/1534	141/12994	0.953411	0.953411	0.927257	ARPC4/ARPC3/HSP90AB1/NCKIPSD/MYO10/CFL1/CYFIP1/ACTR3/IGHV3-11/IGLC6/IGLV1-51	11
MAPK6/MAPK4 signaling:Reactome	MAPK6/MAPK4 signaling:Reactome	2/1534	39/12994	0.953875	0.953875	0.927257	UBC/HSPB1	2
Signaling events regulated by Ret tyrosine kinase:PID	Signaling events regulated by Ret tyrosine kinase:PID	2/1534	39/12994	0.953875	0.953875	0.927257	SHC1/RHOA	2
Signaling events mediated by Stem cell factor receptor (c-Kit):PID	Signaling events mediated by Stem cell factor receptor (c-Kit):PID	3/1534	52/12994	0.95414	0.95414	0.927257	STAT5A/SHC1/STAT3	3
FCERI mediated NF-kB activation:Reactome	FCERI mediated NF-kB activation:Reactome	7/1534	99/12994	0.956099	0.956099	0.927257	RELA/IKBKG/TRAF6/BCL10/IGHV3-11/IGLC6/IGLV1-51	7
Activation of G protein gated Potassium channels:Reactome	Activation of G protein gated Potassium channels:Reactome	1/1534	25/12994	0.956878	0.956878	0.927257	GNB2	1
Differentiation of white and brown adipocyte:Wikipathways	Differentiation of white and brown adipocyte:Wikipathways	1/1534	25/12994	0.956878	0.956878	0.927257	CEBPA	1
G protein gated Potassium channels:Reactome	G protein gated Potassium channels:Reactome	1/1534	25/12994	0.956878	0.956878	0.927257	GNB2	1
Glucuronidation:Reactome	Glucuronidation:Reactome	1/1534	25/12994	0.956878	0.956878	0.927257	SLC35D1	1
Hedgehog:NetPath	Hedgehog:NetPath	1/1534	25/12994	0.956878	0.956878	0.927257	PTCH1	1
Hypothesized Pathways in Pathogenesis of Cardiovascular Disease:Wikipathways	Hypothesized Pathways in Pathogenesis of Cardiovascular Disease:Wikipathways	1/1534	25/12994	0.956878	0.956878	0.927257	SHC1	1
Inhibition of voltage gated Ca2+ channels via Gbeta/gamma subunits:Reactome	Inhibition of voltage gated Ca2+ channels via Gbeta/gamma subunits:Reactome	1/1534	25/12994	0.956878	0.956878	0.927257	GNB2	1
Nitric oxide stimulates guanylate cyclase:Reactome	Nitric oxide stimulates guanylate cyclase:Reactome	1/1534	25/12994	0.956878	0.956878	0.927257	KCNMA1	1
Saturated fatty acids beta-oxidation:EHMN	Saturated fatty acids beta-oxidation:EHMN	1/1534	25/12994	0.956878	0.956878	0.927257	ACOX3	1
Signal Transduction of S1P Receptor:Wikipathways	Signal Transduction of S1P Receptor:Wikipathways	1/1534	25/12994	0.956878	0.956878	0.927257	SMPD2	1
VEGFR3 signaling in lymphatic endothelium:PID	VEGFR3 signaling in lymphatic endothelium:PID	1/1534	25/12994	0.956878	0.956878	0.927257	SHC1	1
Mitochondrial biogenesis:Reactome	Mitochondrial biogenesis:Reactome	3/1534	53/12994	0.958211	0.958211	0.927257	PPRC1/SOD2/TFB1M	3
Cytokine-cytokine receptor interaction - Homo sapiens (human):KEGG	Cytokine-cytokine receptor interaction - Homo sapiens (human):KEGG	26/1534	294/12994	0.958293	0.958293	0.927257	IL6R/LTBR/TNFRSF1A/ACVR1B/INHBB/IL24/IL12RB2/CSF3R/LTA/IL18RAP/CXCR1/IL1RL2/TNFRSF8/CCL23/AMH/CCL16/CXCR2/TNFRSF10C/PPBP/IL10/PF4/IL13/CXCR5/TNFSF4/IL2RA/TGFB3	26
Extracellular matrix organization:Reactome	Extracellular matrix organization:Reactome	26/1534	294/12994	0.958293	0.958293	0.927257	CAST/PSEN1/ITGA10/CAPN15/CTSB/PLOD3/COLGALT1/BMP1/ITGB5/ADAM15/CAPN2/SDC4/COL25A1/CTSL/COL28A1/MMP25/MMP24/CAPN11/PHYKPL/ITGA2B/MMP9/ICAM5/LOXL4/LRP4/CAPN12/TGFB3	26
Synthesis of PA:Reactome	Synthesis of PA:Reactome	2/1534	40/12994	0.958458	0.958458	0.927257	AGPAT2/GPAT2	2
Vasopressin regulates renal water homeostasis via Aquaporins:Reactome	Vasopressin regulates renal water homeostasis via Aquaporins:Reactome	2/1534	40/12994	0.958458	0.958458	0.927257	GNB2/PRKAR1A	2
Antimicrobial peptides:Reactome	Antimicrobial peptides:Reactome	7/1534	100/12994	0.959101	0.959101	0.927257	SLC11A1/S100A9/S100A8/TLR2/GNLY/DEFB1/RNASE3	7
Signaling by VEGF:Reactome	Signaling by VEGF:Reactome	7/1534	100/12994	0.959101	0.959101	0.927257	PRKCD/AHCYL1/RHOA/KRAS/CTNNA1/NRAS/CYFIP1	7
Notch:INOH	Notch:INOH	5/1534	78/12994	0.961239	0.961239	0.927257	PSMD8/PSEN1/PSMD5/RBPJ/TLE3	5
Integrin-mediated Cell Adhesion:Wikipathways	Integrin-mediated Cell Adhesion:Wikipathways	7/1534	101/12994	0.961917	0.961917	0.927257	SHC1/ITGA10/ITGB5/CAPN2/ZYX/CAPN11/ITGA2B	7
Kaposi sarcoma-associated herpesvirus infection - Homo sapiens (human):KEGG	Kaposi sarcoma-associated herpesvirus infection - Homo sapiens (human):KEGG	15/1534	186/12994	0.961939	0.961939	0.927257	RELA/TP53/BAX/IKBKG/CDKN1A/GNB2/TNFRSF1A/TRADD/ATG3/CDK4/KRAS/STAT3/NRAS/PIK3R3/IRF7	15
ALK1 signaling events:PID	ALK1 signaling events:PID	1/1534	26/12994	0.961978	0.961978	0.927257	TGFB3	1
Downregulation of TGF-beta receptor signaling:Reactome	Downregulation of TGF-beta receptor signaling:Reactome	1/1534	26/12994	0.961978	0.961978	0.927257	UBC	1
Glucuronidation:Wikipathways	Glucuronidation:Wikipathways	1/1534	26/12994	0.961978	0.961978	0.927257	PGM3	1
ID:NetPath	ID:NetPath	1/1534	26/12994	0.961978	0.961978	0.927257	ELK1	1
links between pyk2 and map kinases:BioCarta	links between pyk2 and map kinases:BioCarta	1/1534	26/12994	0.961978	0.961978	0.927257	SHC1	1
Maturity onset diabetes of the young - Homo sapiens (human):KEGG	Maturity onset diabetes of the young - Homo sapiens (human):KEGG	1/1534	26/12994	0.961978	0.961978	0.927257	BHLHA15	1
PPAR Alpha Pathway:Wikipathways	PPAR Alpha Pathway:Wikipathways	1/1534	26/12994	0.961978	0.961978	0.927257	CDK4	1
Signaling by BMP:Reactome	Signaling by BMP:Reactome	1/1534	26/12994	0.961978	0.961978	0.927257	AMH	1
Termination of O-glycan biosynthesis:Reactome	Termination of O-glycan biosynthesis:Reactome	1/1534	26/12994	0.961978	0.961978	0.927257	MUC21	1
B cell receptor signaling:INOH	B cell receptor signaling:INOH	10/1534	134/12994	0.962627	0.962627	0.927257	RELA/IKBKG/PSMD8/TMEM189/TRAF6/KRAS/NRAS/PSMD5/BCL10/IGLV1-51	10
Fc epsilon RI signaling pathway - Homo sapiens (human):KEGG	Fc epsilon RI signaling pathway - Homo sapiens (human):KEGG	4/1534	67/12994	0.963972	0.963972	0.927257	KRAS/NRAS/PIK3R3/IL13	4
Integrin cell surface interactions:Reactome	Integrin cell surface interactions:Reactome	4/1534	67/12994	0.963972	0.963972	0.927257	ITGA10/ITGB5/ITGA2B/ICAM5	4
Retinol metabolism - Homo sapiens (human):KEGG	Retinol metabolism - Homo sapiens (human):KEGG	4/1534	67/12994	0.963972	0.963972	0.927257	ADH4/BCO1/SDR16C5/DHRS3	4
Integrin:INOH	Integrin:INOH	9/1534	124/12994	0.964464	0.964464	0.927257	SHC1/ITGA10/RHOA/KRAS/ITGB5/SDC4/NRAS/DOCK3/ITGA2B	9
MicroRNAs in cardiomyocyte hypertrophy:Wikipathways	MicroRNAs in cardiomyocyte hypertrophy:Wikipathways	7/1534	102/12994	0.964556	0.964556	0.927257	CDK7/IKBKG/MAP3K14/RHOA/STAT3/CISH/PIK3R3	7
Arginine Proline metabolism:INOH	Arginine Proline metabolism:INOH	3/1534	55/12994	0.965355	0.965355	0.927257	ODC1/ARG1/MAOA	3
TGF-beta Receptor Signaling:Wikipathways	TGF-beta Receptor Signaling:Wikipathways	3/1534	55/12994	0.965355	0.965355	0.927257	TFE3/TGIF1/STAT3	3
actions of nitric oxide in the heart:BioCarta	actions of nitric oxide in the heart:BioCarta	2/1534	42/12994	0.966349	0.966349	0.927257	PRKAR1A/CHRNA1	2
CD4 T cell receptor signaling-ERK cascade:INOH	CD4 T cell receptor signaling-ERK cascade:INOH	2/1534	42/12994	0.966349	0.966349	0.927257	KRAS/NRAS	2
IFN-gamma pathway:PID	IFN-gamma pathway:PID	2/1534	42/12994	0.966349	0.966349	0.927257	PTPN2/PRKCD	2
Non-integrin membrane-ECM interactions:Reactome	Non-integrin membrane-ECM interactions:Reactome	2/1534	42/12994	0.966349	0.966349	0.927257	ITGB5/SDC4	2
alk in cardiac myocytes:BioCarta	alk in cardiac myocytes:BioCarta	1/1534	27/12994	0.966476	0.966476	0.927257	TGFB3	1
corticosteroids and cardioprotection:BioCarta	corticosteroids and cardioprotection:BioCarta	1/1534	27/12994	0.966476	0.966476	0.927257	RELA	1
Glutamate Glutamine metabolism:INOH	Glutamate Glutamine metabolism:INOH	1/1534	27/12994	0.966476	0.966476	0.927257	CAD	1
Glycosphingolipid biosynthesis - lacto and neolacto series - Homo sapiens (human):KEGG	Glycosphingolipid biosynthesis - lacto and neolacto series - Homo sapiens (human):KEGG	1/1534	27/12994	0.966476	0.966476	0.927257	FUT7	1
MET promotes cell motility:Reactome	MET promotes cell motility:Reactome	1/1534	27/12994	0.966476	0.966476	0.927257	TNS3	1
VEGFR2 mediated vascular permeability:Reactome	VEGFR2 mediated vascular permeability:Reactome	1/1534	27/12994	0.966476	0.966476	0.927257	CTNNA1	1
Activated PKN1 stimulates transcription of AR (androgen receptor) regulated genes KLK2 and KLK3:Reactome	Activated PKN1 stimulates transcription of AR (androgen receptor) regulated genes KLK2 and KLK3:Reactome	4/1534	68/12994	0.966958	0.966958	0.927257	KDM4C/H2AFX/HIST2H2AC/HIST1H2BO	4
Regulation of nuclear beta catenin signaling and target gene transcription:PID	Regulation of nuclear beta catenin signaling and target gene transcription:PID	5/1534	80/12994	0.966998	0.966998	0.927257	SMARCA4/YWHAB/YWHAZ/MMP9/SP5	5
Estrogen signaling pathway - Homo sapiens (human):KEGG	Estrogen signaling pathway - Homo sapiens (human):KEGG	10/1534	136/12994	0.9671	0.9671	0.927257	CTSD/SHC1/PRKCD/HSP90AB1/KRAS/RARA/HSP90B1/NRAS/PIK3R3/MMP9	10
Breast cancer - Homo sapiens (human):KEGG	Breast cancer - Homo sapiens (human):KEGG	11/1534	147/12994	0.967675	0.967675	0.927257	TP53/BAX/GADD45A/SHC1/CDKN1A/CSNK1A1/CDK4/KRAS/NRAS/PIK3R3/HEY1	11
TGF-beta super family signaling pathway canonical:INOH	TGF-beta super family signaling pathway canonical:INOH	8/1534	115/12994	0.968919	0.968919	0.927257	SMARCA4/PSMD8/ACVR1B/INHBB/PSMD5/HDAC8/TLE3/TGFB3	8
JAK-STAT-Core:Signalink	JAK-STAT-Core:Signalink	7/1534	104/12994	0.969341	0.969341	0.927257	IL6R/STAT5A/STAT3/IL24/CSF3R/IL10/IL13	7
ESR-mediated signaling:Reactome	ESR-mediated signaling:Reactome	11/1534	148/12994	0.969628	0.969628	0.927257	CBFB/CTSD/TBP/POLR2H/KAT5/HSP90AB1/H2AFX/POLR2F/HIST2H2AC/HIST1H2BO/CITED1	11
Bile acid and bile salt metabolism:Reactome	Bile acid and bile salt metabolism:Reactome	2/1534	43/12994	0.969732	0.969732	0.927257	OSBPL2/OSBPL6	2
Type I diabetes mellitus - Homo sapiens (human):KEGG	Type I diabetes mellitus - Homo sapiens (human):KEGG	2/1534	43/12994	0.969732	0.969732	0.927257	HSPD1/LTA	2
Formation of the beta-catenin:TCF transactivating complex:Reactome	Formation of the beta-catenin:TCF transactivating complex:Reactome	6/1534	93/12994	0.970293	0.970293	0.927257	SMARCA4/KAT5/H2AFX/TLE3/HIST2H2AC/HIST1H2BO	6
GnRH signaling pathway - Homo sapiens (human):KEGG	GnRH signaling pathway - Homo sapiens (human):KEGG	6/1534	93/12994	0.970293	0.970293	0.927257	PRKCD/ELK1/KRAS/NRAS/GNRH2/LHB	6
Anti-diabetic Drug Potassium Channel Inhibitors Pathway, Pharmacodynamics:PharmGKB	Anti-diabetic Drug Potassium Channel Inhibitors Pathway, Pharmacodynamics:PharmGKB	1/1534	28/12994	0.970442	0.970442	0.927257	PIK3R3	1
G-protein activation:Reactome	G-protein activation:Reactome	1/1534	28/12994	0.970442	0.970442	0.927257	GNB2	1
GPCR GroupI metabotropic glutamate receptor:INOH	GPCR GroupI metabotropic glutamate receptor:INOH	1/1534	28/12994	0.970442	0.970442	0.927257	PRKCD	1
multi-step regulation of transcription by pitx2:BioCarta	multi-step regulation of transcription by pitx2:BioCarta	1/1534	28/12994	0.970442	0.970442	0.927257	KAT5	1
NOTCH-Ncore:Signalink	NOTCH-Ncore:Signalink	1/1534	28/12994	0.970442	0.970442	0.927257	RAB11A	1
Phototransduction - Homo sapiens (human):KEGG	Phototransduction - Homo sapiens (human):KEGG	1/1534	28/12994	0.970442	0.970442	0.927257	GUCA1B	1
Selective Serotonin Reuptake Inhibitor Pathway, Pharmacodynamics:PharmGKB	Selective Serotonin Reuptake Inhibitor Pathway, Pharmacodynamics:PharmGKB	1/1534	28/12994	0.970442	0.970442	0.927257	MAOA	1
Wnt signaling network:PID	Wnt signaling network:PID	1/1534	28/12994	0.970442	0.970442	0.927257	ATP6AP2	1
ECM-receptor interaction - Homo sapiens (human):KEGG	ECM-receptor interaction - Homo sapiens (human):KEGG	5/1534	82/12994	0.971958	0.971958	0.927257	ITGA10/ITGB5/SDC4/HMMR/ITGA2B	5
Interferon alpha/beta signaling:Reactome	Interferon alpha/beta signaling:Reactome	4/1534	70/12994	0.972249	0.972249	0.927257	ABCE1/GBP2/IRF7/IRF4	4
Collagen chain trimerization:Reactome	Collagen chain trimerization:Reactome	2/1534	44/12994	0.972786	0.972786	0.927257	COL25A1/COL28A1	2
miRNA targets in ECM and membrane receptors:Wikipathways	miRNA targets in ECM and membrane receptors:Wikipathways	2/1534	44/12994	0.972786	0.972786	0.927257	ITGB5/MIR589	2
Phase 0 - rapid depolarisation:Reactome	Phase 0 - rapid depolarisation:Reactome	2/1534	44/12994	0.972786	0.972786	0.927257	SCN5A/SCN3B	2
Prader-Willi and Angelman Syndrome:Wikipathways	Prader-Willi and Angelman Syndrome:Wikipathways	2/1534	44/12994	0.972786	0.972786	0.927257	CYFIP1/GABRR1	2
Prostaglandin Synthesis and Regulation:Wikipathways	Prostaglandin Synthesis and Regulation:Wikipathways	2/1534	44/12994	0.972786	0.972786	0.927257	ANXA2/ABCC4	2
WNT-Core:Signalink	WNT-Core:Signalink	2/1534	44/12994	0.972786	0.972786	0.927257	CSNK1D/CSNK1G1	2
PI3K-Akt signaling pathway - Homo sapiens (human):KEGG	PI3K-Akt signaling pathway - Homo sapiens (human):KEGG	31/1534	353/12994	0.973012	0.973012	0.927257	RELA/IL6R/TP53/IKBKG/BCL2L1/ITGA10/CDKN1A/GNB2/RHEB/EIF4EBP1/CDK4/YWHAB/HSP90AB1/PPP2R2D/KRAS/TLR2/ITGB5/EFNA1/MDM2/HSP90B1/CSF3R/YWHAZ/PPP2R1B/NRAS/AREG/EIF4E2/PIK3R3/ITGA2B/BCL2L11/EFNA2/IL2RA	31
3-Methylthiofentanyl Action Pathway:SMPDB	3-Methylthiofentanyl Action Pathway:SMPDB	1/1534	29/12994	0.973939	0.973939	0.927257	ATP1A1	1
Alfentanil Action Pathway:SMPDB	Alfentanil Action Pathway:SMPDB	1/1534	29/12994	0.973939	0.973939	0.927257	ATP1A1	1
Alvimopan Action Pathway:SMPDB	Alvimopan Action Pathway:SMPDB	1/1534	29/12994	0.973939	0.973939	0.927257	ATP1A1	1
Anileridine Action Pathway:SMPDB	Anileridine Action Pathway:SMPDB	1/1534	29/12994	0.973939	0.973939	0.927257	ATP1A1	1
Benzocaine Action Pathway:SMPDB	Benzocaine Action Pathway:SMPDB	1/1534	29/12994	0.973939	0.973939	0.927257	ATP1A1	1
Bupivacaine Action Pathway:SMPDB	Bupivacaine Action Pathway:SMPDB	1/1534	29/12994	0.973939	0.973939	0.927257	ATP1A1	1
Buprenorphine Action Pathway:SMPDB	Buprenorphine Action Pathway:SMPDB	1/1534	29/12994	0.973939	0.973939	0.927257	ATP1A1	1
Carfentanil Action Pathway:SMPDB	Carfentanil Action Pathway:SMPDB	1/1534	29/12994	0.973939	0.973939	0.927257	ATP1A1	1
Chloroprocaine Action Pathway:SMPDB	Chloroprocaine Action Pathway:SMPDB	1/1534	29/12994	0.973939	0.973939	0.927257	ATP1A1	1
Cocaine Action Pathway:SMPDB	Cocaine Action Pathway:SMPDB	1/1534	29/12994	0.973939	0.973939	0.927257	ATP1A1	1
Dectin-2 family:Reactome	Dectin-2 family:Reactome	1/1534	29/12994	0.973939	0.973939	0.927257	MUC21	1
Dezocine Action Pathway:SMPDB	Dezocine Action Pathway:SMPDB	1/1534	29/12994	0.973939	0.973939	0.927257	ATP1A1	1
Dibucaine Action Pathway:SMPDB	Dibucaine Action Pathway:SMPDB	1/1534	29/12994	0.973939	0.973939	0.927257	ATP1A1	1
Dihydromorphine Action Pathway:SMPDB	Dihydromorphine Action Pathway:SMPDB	1/1534	29/12994	0.973939	0.973939	0.927257	ATP1A1	1
Dimethylthiambutene Action Pathway:SMPDB	Dimethylthiambutene Action Pathway:SMPDB	1/1534	29/12994	0.973939	0.973939	0.927257	ATP1A1	1
Diphenoxylate Action Pathway:SMPDB	Diphenoxylate Action Pathway:SMPDB	1/1534	29/12994	0.973939	0.973939	0.927257	ATP1A1	1
Downregulation of ERBB2 signaling:Reactome	Downregulation of ERBB2 signaling:Reactome	1/1534	29/12994	0.973939	0.973939	0.927257	UBC	1
Escitalopram Action Pathway:SMPDB	Escitalopram Action Pathway:SMPDB	1/1534	29/12994	0.973939	0.973939	0.927257	ATP1A1	1
Ethylmorphine Action Pathway:SMPDB	Ethylmorphine Action Pathway:SMPDB	1/1534	29/12994	0.973939	0.973939	0.927257	ATP1A1	1
Fentanyl Action Pathway:SMPDB	Fentanyl Action Pathway:SMPDB	1/1534	29/12994	0.973939	0.973939	0.927257	ATP1A1	1
Hydrocodone Action Pathway:SMPDB	Hydrocodone Action Pathway:SMPDB	1/1534	29/12994	0.973939	0.973939	0.927257	ATP1A1	1
Hydromorphone Action Pathway:SMPDB	Hydromorphone Action Pathway:SMPDB	1/1534	29/12994	0.973939	0.973939	0.927257	ATP1A1	1
Ketobemidone Action Pathway:SMPDB	Ketobemidone Action Pathway:SMPDB	1/1534	29/12994	0.973939	0.973939	0.927257	ATP1A1	1
Levallorphan Action Pathway:SMPDB	Levallorphan Action Pathway:SMPDB	1/1534	29/12994	0.973939	0.973939	0.927257	ATP1A1	1
Levobupivacaine Action Pathway:SMPDB	Levobupivacaine Action Pathway:SMPDB	1/1534	29/12994	0.973939	0.973939	0.927257	ATP1A1	1
Levomethadyl Acetate Action Action Pathway:SMPDB	Levomethadyl Acetate Action Action Pathway:SMPDB	1/1534	29/12994	0.973939	0.973939	0.927257	ATP1A1	1
Levorphanol Action Pathway:SMPDB	Levorphanol Action Pathway:SMPDB	1/1534	29/12994	0.973939	0.973939	0.927257	ATP1A1	1
Linoleic acid metabolism - Homo sapiens (human):KEGG	Linoleic acid metabolism - Homo sapiens (human):KEGG	1/1534	29/12994	0.973939	0.973939	0.927257	PLB1	1
Mepivacaine Action Pathway:SMPDB	Mepivacaine Action Pathway:SMPDB	1/1534	29/12994	0.973939	0.973939	0.927257	ATP1A1	1
Methadyl Acetate Action Pathway:SMPDB	Methadyl Acetate Action Pathway:SMPDB	1/1534	29/12994	0.973939	0.973939	0.927257	ATP1A1	1
Naloxone Action Pathway:SMPDB	Naloxone Action Pathway:SMPDB	1/1534	29/12994	0.973939	0.973939	0.927257	ATP1A1	1
Naltrexone Action Pathway:SMPDB	Naltrexone Action Pathway:SMPDB	1/1534	29/12994	0.973939	0.973939	0.927257	ATP1A1	1
Negative regulation of FGFR3 signaling:Reactome	Negative regulation of FGFR3 signaling:Reactome	1/1534	29/12994	0.973939	0.973939	0.927257	UBC	1
Oxybuprocaine Action Pathway:SMPDB	Oxybuprocaine Action Pathway:SMPDB	1/1534	29/12994	0.973939	0.973939	0.927257	ATP1A1	1
Oxycodone Action Pathway:SMPDB	Oxycodone Action Pathway:SMPDB	1/1534	29/12994	0.973939	0.973939	0.927257	ATP1A1	1
Oxymorphone Action Pathway:SMPDB	Oxymorphone Action Pathway:SMPDB	1/1534	29/12994	0.973939	0.973939	0.927257	ATP1A1	1
Pentazocine Action Pathway:SMPDB	Pentazocine Action Pathway:SMPDB	1/1534	29/12994	0.973939	0.973939	0.927257	ATP1A1	1
Peroxisomal lipid metabolism:Reactome	Peroxisomal lipid metabolism:Reactome	1/1534	29/12994	0.973939	0.973939	0.927257	ACOX3	1
Prilocaine Action Pathway:SMPDB	Prilocaine Action Pathway:SMPDB	1/1534	29/12994	0.973939	0.973939	0.927257	ATP1A1	1
Procaine Action Pathway:SMPDB	Procaine Action Pathway:SMPDB	1/1534	29/12994	0.973939	0.973939	0.927257	ATP1A1	1
Proparacaine Action Pathway:SMPDB	Proparacaine Action Pathway:SMPDB	1/1534	29/12994	0.973939	0.973939	0.927257	ATP1A1	1
Propoxyphene Action Pathway:SMPDB	Propoxyphene Action Pathway:SMPDB	1/1534	29/12994	0.973939	0.973939	0.927257	ATP1A1	1
Remifentanil Action Pathway:SMPDB	Remifentanil Action Pathway:SMPDB	1/1534	29/12994	0.973939	0.973939	0.927257	ATP1A1	1
Ropivacaine Action Pathway:SMPDB	Ropivacaine Action Pathway:SMPDB	1/1534	29/12994	0.973939	0.973939	0.927257	ATP1A1	1
Sufentanil Action Pathway:SMPDB	Sufentanil Action Pathway:SMPDB	1/1534	29/12994	0.973939	0.973939	0.927257	ATP1A1	1
Tramadol Action Action Pathway:SMPDB	Tramadol Action Action Pathway:SMPDB	1/1534	29/12994	0.973939	0.973939	0.927257	ATP1A1	1
Signaling by Nuclear Receptors:Reactome	Signaling by Nuclear Receptors:Reactome	15/1534	193/12994	0.974227	0.974227	0.927257	CBFB/CTSD/TBP/POLR2H/KAT5/HSP90AB1/H2AFX/RARA/ADH4/POLR2F/HIST2H2AC/HIST1H2BO/SDR16C5/DHRS3/CITED1	15
Class B/2 (Secretin family receptors):Reactome	Class B/2 (Secretin family receptors):Reactome	6/1534	95/12994	0.974556	0.974556	0.927257	GNB2/ADM/UCN/PTCH1/ADGRE5/CALCA	6
Estrogen-dependent gene expression:Reactome	Estrogen-dependent gene expression:Reactome	10/1534	140/12994	0.97463	0.97463	0.927257	CBFB/CTSD/TBP/POLR2H/KAT5/H2AFX/POLR2F/HIST2H2AC/HIST1H2BO/CITED1	10
activation of csk by camp-dependent protein kinase inhibits signaling through the t cell receptor:BioCarta	activation of csk by camp-dependent protein kinase inhibits signaling through the t cell receptor:BioCarta	2/1534	45/12994	0.975542	0.975542	0.927257	PRKAR1A/FPR1	2
Beta defensins:Reactome	Beta defensins:Reactome	2/1534	45/12994	0.975542	0.975542	0.927257	TLR2/DEFB1	2
FOXA2 and FOXA3 transcription factor networks:PID	FOXA2 and FOXA3 transcription factor networks:PID	2/1534	45/12994	0.975542	0.975542	0.927257	CEBPA/UCP2	2
IRS-mediated signalling:Reactome	IRS-mediated signalling:Reactome	2/1534	45/12994	0.975542	0.975542	0.927257	KRAS/NRAS	2
Proteasome - Homo sapiens (human):KEGG	Proteasome - Homo sapiens (human):KEGG	2/1534	45/12994	0.975542	0.975542	0.927257	PSME3/PSMD8	2
Nuclear Receptors Meta-Pathway:Wikipathways	Nuclear Receptors Meta-Pathway:Wikipathways	27/1534	316/12994	0.975787	0.975787	0.927257	CES4A/BAX/VDR/SLC5A6/FASN/PRDX6/CDK4/HSP90AB1/SLC39A1/SLC39A11/FTL/STAT3/HMOX1/PGD/ABCC5/ABHD2/ABCC4/TXN/SLC39A4/S100P/ANGPTL4/SERPINA1/CES3/SCNN1A/CES2/SREBF1/ALDH3A1	27
Complement and Coagulation Cascades:Wikipathways	Complement and Coagulation Cascades:Wikipathways	3/1534	59/12994	0.97633	0.97633	0.927257	CR2/SERPINA1/F12	3
NRAGE signals death through JNK:Reactome	NRAGE signals death through JNK:Reactome	3/1534	59/12994	0.97633	0.97633	0.927257	AATF/ARHGEF18/BCL2L11	3
Adherens junction - Homo sapiens (human):KEGG	Adherens junction - Homo sapiens (human):KEGG	4/1534	72/12994	0.976739	0.976739	0.927257	RHOA/CTNNA1/FARP2/SNAI1	4
Arrhythmogenic right ventricular cardiomyopathy (ARVC) - Homo sapiens (human):KEGG	Arrhythmogenic right ventricular cardiomyopathy (ARVC) - Homo sapiens (human):KEGG	4/1534	72/12994	0.976739	0.976739	0.927257	ITGA10/ITGB5/CTNNA1/ITGA2B	4
-arrestins in gpcr desensitization:BioCarta	-arrestins in gpcr desensitization:BioCarta	1/1534	30/12994	0.977022	0.977022	0.927257	FPR1	1
Activation of kainate receptors upon glutamate binding:Reactome	Activation of kainate receptors upon glutamate binding:Reactome	1/1534	30/12994	0.977022	0.977022	0.927257	GNB2	1
Acyl chain remodelling of PE:Reactome	Acyl chain remodelling of PE:Reactome	1/1534	30/12994	0.977022	0.977022	0.927257	LPCAT3	1
Amine compound SLC transporters:Reactome	Amine compound SLC transporters:Reactome	1/1534	30/12994	0.977022	0.977022	0.927257	SLC22A2	1
Circadian rhythm - Homo sapiens (human):KEGG	Circadian rhythm - Homo sapiens (human):KEGG	1/1534	30/12994	0.977022	0.977022	0.927257	CSNK1D	1
Citrate cycle (TCA cycle) - Homo sapiens (human):KEGG	Citrate cycle (TCA cycle) - Homo sapiens (human):KEGG	1/1534	30/12994	0.977022	0.977022	0.927257	ACLY	1
Desipramine Action Pathway:SMPDB	Desipramine Action Pathway:SMPDB	1/1534	30/12994	0.977022	0.977022	0.927257	ATP1A1	1
Dopaminergic Neurogenesis:Wikipathways	Dopaminergic Neurogenesis:Wikipathways	1/1534	30/12994	0.977022	0.977022	0.927257	STAT3	1
Glyoxylate and dicarboxylate metabolism - Homo sapiens (human):KEGG	Glyoxylate and dicarboxylate metabolism - Homo sapiens (human):KEGG	1/1534	30/12994	0.977022	0.977022	0.927257	GLYCTK	1
mucin core 1 and core 2 <i>O</i>-glycosylation:HumanCyc	mucin core 1 and core 2 <i>O</i>-glycosylation:HumanCyc	1/1534	30/12994	0.977022	0.977022	0.927257	GALNT18	1
Nalbuphine Action Pathway:SMPDB	Nalbuphine Action Pathway:SMPDB	1/1534	30/12994	0.977022	0.977022	0.927257	ATP1A1	1
Pyruvate metabolism:Reactome	Pyruvate metabolism:Reactome	1/1534	30/12994	0.977022	0.977022	0.927257	PDPR	1
T-Cell Receptor and Co-stimulatory Signaling:Wikipathways	T-Cell Receptor and Co-stimulatory Signaling:Wikipathways	1/1534	30/12994	0.977022	0.977022	0.927257	CSNK1A1	1
Transcriptional Regulation by MECP2:Wikipathways	Transcriptional Regulation by MECP2:Wikipathways	1/1534	30/12994	0.977022	0.977022	0.927257	IRAK1	1
vegf hypoxia and angiogenesis:BioCarta	vegf hypoxia and angiogenesis:BioCarta	1/1534	30/12994	0.977022	0.977022	0.927257	SHC1	1
Axon guidance:Reactome	Axon guidance:Reactome	31/1534	357/12994	0.977319	0.977319	0.927257	ARPC4/ABLIM2/PITPNA/ARPC3/SHC1/ITGA10/CLTA/UBC/LYPLA2/AP2A2/HSP90AB1/EZR/RHOA/PRNP/KRAS/LIMK2/EFNA1/MYL12B/MYO10/NRAS/FARP2/CFL1/ACTR3/ABLIM3/SPTBN2/EFNB1/SCN5A/ABL2/SCN3B/ITGA2B/EFNA2	31
Ectoderm Differentiation:Wikipathways	Ectoderm Differentiation:Wikipathways	10/1534	142/12994	0.977775	0.977775	0.927257	BAZ1A/CCDC130/MZF1/AHI1/ABCC4/PIM1/HDAC10/CLVS1/SIX6/SCHIP1	10
Angiopoietin Like Protein 8 Regulatory Pathway:Wikipathways	Angiopoietin Like Protein 8 Regulatory Pathway:Wikipathways	9/1534	131/12994	0.977854	0.977854	0.927257	SHC1/RHEB/FASN/MAP3K14/EIF4EBP1/MAP3K5/PIK3R3/MAP3K9/SREBF1	9
Regulation of Microtubule Cytoskeleton:Wikipathways	Regulation of Microtubule Cytoskeleton:Wikipathways	2/1534	46/12994	0.978026	0.978026	0.927257	DIAPH1/STAT3	2
Type II diabetes mellitus - Homo sapiens (human):KEGG	Type II diabetes mellitus - Homo sapiens (human):KEGG	2/1534	46/12994	0.978026	0.978026	0.927257	PRKCD/PIK3R3	2
PI5P, PP2A and IER3 Regulate PI3K/AKT Signaling:Reactome	PI5P, PP2A and IER3 Regulate PI3K/AKT Signaling:Reactome	6/1534	97/12994	0.978247	0.978247	0.927257	IRAK1/IRAK4/PIP4K2C/TRAF6/PPP2R1B/PIK3R3	6
Dengue-2 Interactions with Complement and Coagulation Cascades:Wikipathways	Dengue-2 Interactions with Complement and Coagulation Cascades:Wikipathways	3/1534	60/12994	0.978506	0.978506	0.927257	CR2/SERPINA1/F12	3
Steroid hormone biosynthesis - Homo sapiens (human):KEGG	Steroid hormone biosynthesis - Homo sapiens (human):KEGG	3/1534	60/12994	0.978506	0.978506	0.927257	STS/CYP17A1/CYP19A1	3
Axon guidance - Homo sapiens (human):KEGG	Axon guidance - Homo sapiens (human):KEGG	13/1534	175/12994	0.978533	0.978533	0.927257	ABLIM2/RHOA/KRAS/LIMK2/EFNA1/NRAS/CFL1/PIK3R3/ABLIM3/SEMA4B/EFNB1/PTCH1/EFNA2	13
Primary Focal Segmental Glomerulosclerosis FSGS:Wikipathways	Primary Focal Segmental Glomerulosclerosis FSGS:Wikipathways	4/1534	73/12994	0.978718	0.978718	0.927257	CDKN1A/LIMS1/CTSL/PLCE1	4
Metapathway biotransformation Phase I and II:Wikipathways	Metapathway biotransformation Phase I and II:Wikipathways	14/1534	186/12994	0.978998	0.978998	0.927257	NAT10/NAT9/CHST1/CYP27B1/HS6ST3/CYP17A1/GAL3ST1/HS3ST3B1/SULT1A4/NAT6/CYP19A1/SULT4A1/CYP51A1/CYP4F11	14
Lidocaine (Local Anaesthetic) Action Pathway:SMPDB	Lidocaine (Local Anaesthetic) Action Pathway:SMPDB	1/1534	31/12994	0.979741	0.979741	0.927257	ATP1A1	1
Negative regulation of FGFR4 signaling:Reactome	Negative regulation of FGFR4 signaling:Reactome	1/1534	31/12994	0.979741	0.979741	0.927257	UBC	1
Signal amplification:Reactome	Signal amplification:Reactome	1/1534	31/12994	0.979741	0.979741	0.927257	GNB2	1
G alpha (z) signalling events:Reactome	G alpha (z) signalling events:Reactome	2/1534	47/12994	0.980266	0.980266	0.927257	GNB2/PRKCD	2
Acebutolol Action Pathway:SMPDB	Acebutolol Action Pathway:SMPDB	3/1534	61/12994	0.980489	0.980489	0.927257	ATP1A1/PRKAR1A/SCN5A	3
Alprenolol Action Pathway:SMPDB	Alprenolol Action Pathway:SMPDB	3/1534	61/12994	0.980489	0.980489	0.927257	ATP1A1/PRKAR1A/SCN5A	3
Amiodarone Action Pathway:SMPDB	Amiodarone Action Pathway:SMPDB	3/1534	61/12994	0.980489	0.980489	0.927257	ATP1A1/PRKAR1A/SCN5A	3
Amlodipine Action Pathway:SMPDB	Amlodipine Action Pathway:SMPDB	3/1534	61/12994	0.980489	0.980489	0.927257	ATP1A1/PRKAR1A/SCN5A	3
Arbutamine Action Pathway:SMPDB	Arbutamine Action Pathway:SMPDB	3/1534	61/12994	0.980489	0.980489	0.927257	ATP1A1/PRKAR1A/SCN5A	3
Atenolol Action Pathway:SMPDB	Atenolol Action Pathway:SMPDB	3/1534	61/12994	0.980489	0.980489	0.927257	ATP1A1/PRKAR1A/SCN5A	3
Betaxolol Action Pathway:SMPDB	Betaxolol Action Pathway:SMPDB	3/1534	61/12994	0.980489	0.980489	0.927257	ATP1A1/PRKAR1A/SCN5A	3
Bevantolol Action Pathway:SMPDB	Bevantolol Action Pathway:SMPDB	3/1534	61/12994	0.980489	0.980489	0.927257	ATP1A1/PRKAR1A/SCN5A	3
Bisoprolol Action Pathway:SMPDB	Bisoprolol Action Pathway:SMPDB	3/1534	61/12994	0.980489	0.980489	0.927257	ATP1A1/PRKAR1A/SCN5A	3
Bopindolol Action Pathway:SMPDB	Bopindolol Action Pathway:SMPDB	3/1534	61/12994	0.980489	0.980489	0.927257	ATP1A1/PRKAR1A/SCN5A	3
Bupranolol Action Pathway:SMPDB	Bupranolol Action Pathway:SMPDB	3/1534	61/12994	0.980489	0.980489	0.927257	ATP1A1/PRKAR1A/SCN5A	3
Carteolol Action Pathway:SMPDB	Carteolol Action Pathway:SMPDB	3/1534	61/12994	0.980489	0.980489	0.927257	ATP1A1/PRKAR1A/SCN5A	3
Diltiazem Action Pathway:SMPDB	Diltiazem Action Pathway:SMPDB	3/1534	61/12994	0.980489	0.980489	0.927257	ATP1A1/PRKAR1A/SCN5A	3
Disopyramide Action Pathway:SMPDB	Disopyramide Action Pathway:SMPDB	3/1534	61/12994	0.980489	0.980489	0.927257	ATP1A1/PRKAR1A/SCN5A	3
Dobutamine Action Pathway:SMPDB	Dobutamine Action Pathway:SMPDB	3/1534	61/12994	0.980489	0.980489	0.927257	ATP1A1/PRKAR1A/SCN5A	3
Epinephrine Action Pathway:SMPDB	Epinephrine Action Pathway:SMPDB	3/1534	61/12994	0.980489	0.980489	0.927257	ATP1A1/PRKAR1A/SCN5A	3
Esmolol Action Pathway:SMPDB	Esmolol Action Pathway:SMPDB	3/1534	61/12994	0.980489	0.980489	0.927257	ATP1A1/PRKAR1A/SCN5A	3
Felodipine Action Pathway:SMPDB	Felodipine Action Pathway:SMPDB	3/1534	61/12994	0.980489	0.980489	0.927257	ATP1A1/PRKAR1A/SCN5A	3
Flecainide Action Pathway:SMPDB	Flecainide Action Pathway:SMPDB	3/1534	61/12994	0.980489	0.980489	0.927257	ATP1A1/PRKAR1A/SCN5A	3
Fosphenytoin (Antiarrhythmic) Action Pathway:SMPDB	Fosphenytoin (Antiarrhythmic) Action Pathway:SMPDB	3/1534	61/12994	0.980489	0.980489	0.927257	ATP1A1/PRKAR1A/SCN5A	3
Ibutilide Action Pathway:SMPDB	Ibutilide Action Pathway:SMPDB	3/1534	61/12994	0.980489	0.980489	0.927257	ATP1A1/PRKAR1A/SCN5A	3
Isoprenaline Action Pathway:SMPDB	Isoprenaline Action Pathway:SMPDB	3/1534	61/12994	0.980489	0.980489	0.927257	ATP1A1/PRKAR1A/SCN5A	3
Isradipine Action Pathway:SMPDB	Isradipine Action Pathway:SMPDB	3/1534	61/12994	0.980489	0.980489	0.927257	ATP1A1/PRKAR1A/SCN5A	3
Levobunolol Action Pathway:SMPDB	Levobunolol Action Pathway:SMPDB	3/1534	61/12994	0.980489	0.980489	0.927257	ATP1A1/PRKAR1A/SCN5A	3
Metipranolol Action Pathway:SMPDB	Metipranolol Action Pathway:SMPDB	3/1534	61/12994	0.980489	0.980489	0.927257	ATP1A1/PRKAR1A/SCN5A	3
Metoprolol Action Pathway:SMPDB	Metoprolol Action Pathway:SMPDB	3/1534	61/12994	0.980489	0.980489	0.927257	ATP1A1/PRKAR1A/SCN5A	3
Mexiletine Action Pathway:SMPDB	Mexiletine Action Pathway:SMPDB	3/1534	61/12994	0.980489	0.980489	0.927257	ATP1A1/PRKAR1A/SCN5A	3
Muscle/Heart Contraction:SMPDB	Muscle/Heart Contraction:SMPDB	3/1534	61/12994	0.980489	0.980489	0.927257	ATP1A1/PRKAR1A/SCN5A	3
Nadolol Action Pathway:SMPDB	Nadolol Action Pathway:SMPDB	3/1534	61/12994	0.980489	0.980489	0.927257	ATP1A1/PRKAR1A/SCN5A	3
Nebivolol Action Pathway:SMPDB	Nebivolol Action Pathway:SMPDB	3/1534	61/12994	0.980489	0.980489	0.927257	ATP1A1/PRKAR1A/SCN5A	3
Nifedipine Action Pathway:SMPDB	Nifedipine Action Pathway:SMPDB	3/1534	61/12994	0.980489	0.980489	0.927257	ATP1A1/PRKAR1A/SCN5A	3
Nimodipine Action Pathway:SMPDB	Nimodipine Action Pathway:SMPDB	3/1534	61/12994	0.980489	0.980489	0.927257	ATP1A1/PRKAR1A/SCN5A	3
Nisoldipine Action Pathway:SMPDB	Nisoldipine Action Pathway:SMPDB	3/1534	61/12994	0.980489	0.980489	0.927257	ATP1A1/PRKAR1A/SCN5A	3
Nitrendipine Action Pathway:SMPDB	Nitrendipine Action Pathway:SMPDB	3/1534	61/12994	0.980489	0.980489	0.927257	ATP1A1/PRKAR1A/SCN5A	3
Oxprenolol Action Pathway:SMPDB	Oxprenolol Action Pathway:SMPDB	3/1534	61/12994	0.980489	0.980489	0.927257	ATP1A1/PRKAR1A/SCN5A	3
Penbutolol Action Pathway:SMPDB	Penbutolol Action Pathway:SMPDB	3/1534	61/12994	0.980489	0.980489	0.927257	ATP1A1/PRKAR1A/SCN5A	3
Pindolol Action Pathway:SMPDB	Pindolol Action Pathway:SMPDB	3/1534	61/12994	0.980489	0.980489	0.927257	ATP1A1/PRKAR1A/SCN5A	3
Practolol Action Pathway:SMPDB	Practolol Action Pathway:SMPDB	3/1534	61/12994	0.980489	0.980489	0.927257	ATP1A1/PRKAR1A/SCN5A	3
Procainamide (Antiarrhythmic) Action Pathway:SMPDB	Procainamide (Antiarrhythmic) Action Pathway:SMPDB	3/1534	61/12994	0.980489	0.980489	0.927257	ATP1A1/PRKAR1A/SCN5A	3
Propranolol Action Pathway:SMPDB	Propranolol Action Pathway:SMPDB	3/1534	61/12994	0.980489	0.980489	0.927257	ATP1A1/PRKAR1A/SCN5A	3
Quinidine Action Pathway:SMPDB	Quinidine Action Pathway:SMPDB	3/1534	61/12994	0.980489	0.980489	0.927257	ATP1A1/PRKAR1A/SCN5A	3
Sotalol Action Pathway:SMPDB	Sotalol Action Pathway:SMPDB	3/1534	61/12994	0.980489	0.980489	0.927257	ATP1A1/PRKAR1A/SCN5A	3
Timolol Action Pathway:SMPDB	Timolol Action Pathway:SMPDB	3/1534	61/12994	0.980489	0.980489	0.927257	ATP1A1/PRKAR1A/SCN5A	3
Tocainide Action Pathway:SMPDB	Tocainide Action Pathway:SMPDB	3/1534	61/12994	0.980489	0.980489	0.927257	ATP1A1/PRKAR1A/SCN5A	3
Verapamil Action Pathway:SMPDB	Verapamil Action Pathway:SMPDB	3/1534	61/12994	0.980489	0.980489	0.927257	ATP1A1/PRKAR1A/SCN5A	3
Arrhythmogenic Right Ventricular Cardiomyopathy:Wikipathways	Arrhythmogenic Right Ventricular Cardiomyopathy:Wikipathways	4/1534	74/12994	0.980538	0.980538	0.927257	ITGA10/ITGB5/CTNNA1/ITGA2B	4
PRC2 methylates histones and DNA:Reactome	PRC2 methylates histones and DNA:Reactome	4/1534	74/12994	0.980538	0.980538	0.927257	H2AFX/EZH2/HIST2H2AC/HIST1H2BO	4
Progesterone-mediated oocyte maturation - Homo sapiens (human):KEGG	Progesterone-mediated oocyte maturation - Homo sapiens (human):KEGG	6/1534	99/12994	0.981435	0.981435	0.927257	HSP90AB1/KRAS/CCNA1/PIK3R3/SPDYA/CCNB2	6
G alpha (12/13) signalling events:Reactome	G alpha (12/13) signalling events:Reactome	5/1534	87/12994	0.981491	0.981491	0.927257	GNB2/ARHGEF18/RHOA/GNA12/PIK3R3	5
Codeine Action Pathway:SMPDB	Codeine Action Pathway:SMPDB	1/1534	32/12994	0.982139	0.982139	0.927257	ATP1A1	1
Glyoxylate metabolism and glycine degradation:Reactome	Glyoxylate metabolism and glycine degradation:Reactome	1/1534	32/12994	0.982139	0.982139	0.927257	GNMT	1
Propanoate metabolism - Homo sapiens (human):KEGG	Propanoate metabolism - Homo sapiens (human):KEGG	1/1534	32/12994	0.982139	0.982139	0.927257	ACACA	1
role of -arrestins in the activation and targeting of map kinases:BioCarta	role of -arrestins in the activation and targeting of map kinases:BioCarta	1/1534	32/12994	0.982139	0.982139	0.927257	FPR1	1
TGF-beta receptor signaling activates SMADs:Reactome	TGF-beta receptor signaling activates SMADs:Reactome	1/1534	32/12994	0.982139	0.982139	0.927257	UBC	1
WNT-Ncore:Signalink	WNT-Ncore:Signalink	1/1534	32/12994	0.982139	0.982139	0.927257	YWHAB	1
Formation of the cornified envelope:Reactome	Formation of the cornified envelope:Reactome	4/1534	75/12994	0.982211	0.982211	0.927257	PKP4/PCSK6/LIPJ/KLK14	4
agrin in postsynaptic differentiation:BioCarta	agrin in postsynaptic differentiation:BioCarta	2/1534	48/12994	0.982283	0.982283	0.927257	CTTN/CHRNA1	2
Cell Differentiation - Index:Wikipathways	Cell Differentiation - Index:Wikipathways	2/1534	48/12994	0.982283	0.982283	0.927257	MEF2D/STAT3	2
Valine, leucine and isoleucine degradation - Homo sapiens (human):KEGG	Valine, leucine and isoleucine degradation - Homo sapiens (human):KEGG	2/1534	48/12994	0.982283	0.982283	0.927257	ACSF3/OXCT2	2
Carvedilol Action Pathway:SMPDB	Carvedilol Action Pathway:SMPDB	3/1534	62/12994	0.982298	0.982298	0.927257	ATP1A1/PRKAR1A/SCN5A	3
Cell Differentiation - Index expanded:Wikipathways	Cell Differentiation - Index expanded:Wikipathways	3/1534	62/12994	0.982298	0.982298	0.927257	MEF2D/STAT3/EZH2	3
Labetalol Action Pathway:SMPDB	Labetalol Action Pathway:SMPDB	3/1534	62/12994	0.982298	0.982298	0.927257	ATP1A1/PRKAR1A/SCN5A	3
miRNAs involved in DNA damage response:Wikipathways	miRNAs involved in DNA damage response:Wikipathways	3/1534	62/12994	0.982298	0.982298	0.927257	TP53/CDKN1A/H2AFX	3
Signaling events mediated by focal adhesion kinase:PID	Signaling events mediated by focal adhesion kinase:PID	3/1534	62/12994	0.982298	0.982298	0.927257	RHOA/ITGB5/CAPN2	3
Cell junction organization:Reactome	Cell junction organization:Reactome	5/1534	88/12994	0.98299	0.98299	0.927257	CTNNA1/PVR/LIMS1/CLDN20/CLDN9	5
Mitochondrial translation elongation:Reactome	Mitochondrial translation elongation:Reactome	5/1534	88/12994	0.98299	0.98299	0.927257	MRPS23/MRPL49/MRPS25/MRPL53/MRPL14	5
Mitochondrial translation initiation:Reactome	Mitochondrial translation initiation:Reactome	5/1534	88/12994	0.98299	0.98299	0.927257	MRPS23/MRPL49/MRPS25/MRPL53/MRPL14	5
Mitochondrial translation termination:Reactome	Mitochondrial translation termination:Reactome	5/1534	88/12994	0.98299	0.98299	0.927257	MRPS23/MRPL49/MRPS25/MRPL53/MRPL14	5
Protein-protein interactions at synapses:Reactome	Protein-protein interactions at synapses:Reactome	5/1534	88/12994	0.98299	0.98299	0.927257	DBNL/APBA3/STX1A/DLGAP3/PPFIA3	5
Endochondral Ossification:Wikipathways	Endochondral Ossification:Wikipathways	3/1534	63/12994	0.983945	0.983945	0.927257	ALPL/PTCH1/MMP9	3
Lidocaine (Antiarrhythmic) Action Pathway:SMPDB	Lidocaine (Antiarrhythmic) Action Pathway:SMPDB	3/1534	63/12994	0.983945	0.983945	0.927257	ATP1A1/PRKAR1A/SCN5A	3
Cocaine addiction - Homo sapiens (human):KEGG	Cocaine addiction - Homo sapiens (human):KEGG	2/1534	49/12994	0.984099	0.984099	0.927257	RELA/MAOA	2
IRS-related events triggered by IGF1R:Reactome	IRS-related events triggered by IGF1R:Reactome	2/1534	49/12994	0.984099	0.984099	0.927257	KRAS/NRAS	2
Platelet Aggregation Inhibitor Pathway, Pharmacodynamics:PharmGKB	Platelet Aggregation Inhibitor Pathway, Pharmacodynamics:PharmGKB	2/1534	49/12994	0.984099	0.984099	0.927257	GNA12/ITGA2B	2
Wnt Signaling Pathway and Pluripotency:Wikipathways	Wnt Signaling Pathway and Pluripotency:Wikipathways	6/1534	101/12994	0.984183	0.984183	0.927257	TP53/PRKCD/RHOA/PPP2R1B/NFYA/FOSL1	6
Glucagon-type ligand receptors:Reactome	Glucagon-type ligand receptors:Reactome	1/1534	33/12994	0.984253	0.984253	0.927257	GNB2	1
Imipramine Action Pathway:SMPDB	Imipramine Action Pathway:SMPDB	1/1534	33/12994	0.984253	0.984253	0.927257	ATP1A1	1
Negative regulation of FGFR1 signaling:Reactome	Negative regulation of FGFR1 signaling:Reactome	1/1534	33/12994	0.984253	0.984253	0.927257	UBC	1
Pregnane X Receptor pathway:Wikipathways	Pregnane X Receptor pathway:Wikipathways	1/1534	33/12994	0.984253	0.984253	0.927257	ABCC4	1
G alpha (q) signalling events:Reactome	G alpha (q) signalling events:Reactome	16/1534	213/12994	0.985096	0.985096	0.927257	GNB2/P2RY11/PRKCD/KRAS/NRAS/PROK1/ABHD12/FPR2/PIK3R3/CCL23/PROK2/GNRHR2/GNRH2/FFAR2/QRFP/PMCH	16
Meiosis:Reactome	Meiosis:Reactome	4/1534	77/12994	0.985156	0.985156	0.927257	ATR/H2AFX/HIST2H2AC/HIST1H2BO	4
Cortisol synthesis and secretion - Homo sapiens (human):KEGG	Cortisol synthesis and secretion - Homo sapiens (human):KEGG	3/1534	64/12994	0.985445	0.985445	0.927257	KCNK3/CYP17A1/MRAP	3
Endothelins:PID	Endothelins:PID	3/1534	64/12994	0.985445	0.985445	0.927257	PRKCD/RHOA/GNA12	3
Meiotic recombination:Reactome	Meiotic recombination:Reactome	3/1534	64/12994	0.985445	0.985445	0.927257	H2AFX/HIST2H2AC/HIST1H2BO	3
RNA Polymerase I Promoter Opening:Reactome	RNA Polymerase I Promoter Opening:Reactome	3/1534	64/12994	0.985445	0.985445	0.927257	H2AFX/HIST2H2AC/HIST1H2BO	3
GPCR Dopamine D1like receptor:INOH	GPCR Dopamine D1like receptor:INOH	2/1534	50/12994	0.985734	0.985734	0.927257	PRKAR1A/PPP2R1B	2
Protein alkylation leading to liver fibrosis:Wikipathways	Protein alkylation leading to liver fibrosis:Wikipathways	2/1534	50/12994	0.985734	0.985734	0.927257	BAX/RELB	2
TGF-beta receptor signaling:PID	TGF-beta receptor signaling:PID	2/1534	50/12994	0.985734	0.985734	0.927257	SHC1/TGFB3	2
Regulation of Insulin-like Growth Factor (IGF) transport and uptake by Insulin-like Growth Factor Binding Proteins (IGFBPs):Reactome	Regulation of Insulin-like Growth Factor (IGF) transport and uptake by Insulin-like Growth Factor Binding Proteins (IGFBPs):Reactome	8/1534	126/12994	0.985925	0.985925	0.927257	HSP90B1/GAS6/RCN1/PDIA6/SERPINA1/CHGB/STC2/CKAP4	8
African trypanosomiasis - Homo sapiens (human):KEGG	African trypanosomiasis - Homo sapiens (human):KEGG	1/1534	34/12994	0.986116	0.986116	0.927257	IL10	1
BMP signaling Dro:INOH	BMP signaling Dro:INOH	1/1534	34/12994	0.986116	0.986116	0.927257	SMARCA4	1
Fatty Acid Beta Oxidation:Wikipathways	Fatty Acid Beta Oxidation:Wikipathways	1/1534	34/12994	0.986116	0.986116	0.927257	ACSL4	1
Fluoxetine Action Pathway:SMPDB	Fluoxetine Action Pathway:SMPDB	1/1534	34/12994	0.986116	0.986116	0.927257	ATP1A1	1
Monoamine GPCRs:Wikipathways	Monoamine GPCRs:Wikipathways	1/1534	34/12994	0.986116	0.986116	0.927257	CHRM4	1
Negative regulation of FGFR2 signaling:Reactome	Negative regulation of FGFR2 signaling:Reactome	1/1534	34/12994	0.986116	0.986116	0.927257	UBC	1
Pentose and glucuronate interconversions - Homo sapiens (human):KEGG	Pentose and glucuronate interconversions - Homo sapiens (human):KEGG	1/1534	34/12994	0.986116	0.986116	0.927257	RPE	1
Porphyrin metabolism:EHMN	Porphyrin metabolism:EHMN	1/1534	34/12994	0.986116	0.986116	0.927257	HMOX1	1
Huntington disease - Homo sapiens (human):KEGG	Huntington disease - Homo sapiens (human):KEGG	14/1534	193/12994	0.986264	0.986264	0.927257	SOD2/TP53/TBP/BAX/TAF4B/POLR2H/CLTA/AP2A2/IFT57/TGM2/BBC3/DNAL4/DNAH11/POLR2F	14
Reproduction:Reactome	Reproduction:Reactome	6/1534	103/12994	0.986547	0.986547	0.927257	ATR/H2AFX/CATSPERG/CATSPERB/HIST2H2AC/HIST1H2BO	6
PI3K-Akt Signaling Pathway:Wikipathways	PI3K-Akt Signaling Pathway:Wikipathways	28/1534	339/12994	0.986882	0.986882	0.927257	RELA/IL6R/TP53/IKBKG/BCL2L1/ITGA10/CDKN1A/GNB2/RHEB/EIF4EBP1/CDK4/HSP90AB1/PPP2R2D/KRAS/TLR2/ITGB5/EFNA1/MDM2/HSP90B1/CSF3R/PPP2R1B/NRAS/EIF4E2/PIK3R3/ITGA2B/BCL2L11/EFNA2/IL2RA	28
Negative regulation of the PI3K/AKT network:Reactome	Negative regulation of the PI3K/AKT network:Reactome	6/1534	104/12994	0.987601	0.987601	0.927257	IRAK1/IRAK4/PIP4K2C/TRAF6/PPP2R1B/PIK3R3	6
RET signaling:Reactome	RET signaling:Reactome	1/1534	35/12994	0.98776	0.98776	0.927257	SHC1	1
Role of Osx and miRNAs in tooth development:Wikipathways	Role of Osx and miRNAs in tooth development:Wikipathways	1/1534	35/12994	0.98776	0.98776	0.927257	ALPL	1
Beta-catenin independent WNT signaling:Reactome	Beta-catenin independent WNT signaling:Reactome	5/1534	92/12994	0.987917	0.987917	0.927257	GNB2/CLTA/UBC/AP2A2/RHOA	5
Regulation of Actin Cytoskeleton:Wikipathways	Regulation of Actin Cytoskeleton:Wikipathways	10/1534	151/12994	0.987975	0.987975	0.927257	DIAPH1/EZR/PIP4K2C/RHOA/KRAS/NRAS/CFL1/GNA12/PIK3R3/CHRM4	10
Beta-agonist/Beta-blocker Pathway, Pharmacodynamics:PharmGKB	Beta-agonist/Beta-blocker Pathway, Pharmacodynamics:PharmGKB	3/1534	66/12994	0.988051	0.988051	0.927257	GNB2/PRKCD/PDE4D	3
Beta1 integrin cell surface interactions:PID	Beta1 integrin cell surface interactions:PID	3/1534	66/12994	0.988051	0.988051	0.927257	ITGA10/CSPG4/TGM2	3
DNA methylation:Reactome	DNA methylation:Reactome	3/1534	66/12994	0.988051	0.988051	0.927257	H2AFX/HIST2H2AC/HIST1H2BO	3
Signaling by ROBO receptors:Reactome	Signaling by ROBO receptors:Reactome	3/1534	66/12994	0.988051	0.988051	0.927257	UBC/RHOA/ABL2	3
Phosphodiesterases in neuronal function:Wikipathways	Phosphodiesterases in neuronal function:Wikipathways	2/1534	52/12994	0.988527	0.988527	0.927257	PDE4D/PDE6D	2
Nonsense Mediated Decay (NMD) independent of the Exon Junction Complex (EJC):Reactome	Nonsense Mediated Decay (NMD) independent of the Exon Junction Complex (EJC):Reactome	6/1534	105/12994	0.988576	0.988576	0.927257	ETF1/RPL22L1/RPS27L/NCBP1/UPF1/RPSAP58	6
Selenoamino acid metabolism:Reactome	Selenoamino acid metabolism:Reactome	8/1534	129/12994	0.988754	0.988754	0.927257	RPL22L1/AHCY/RPS27L/SARS/PSTK/MARS/GNMT/RPSAP58	8
Role of LAT2/NTAL/LAB on calcium mobilization:Reactome	Role of LAT2/NTAL/LAB on calcium mobilization:Reactome	5/1534	93/12994	0.988918	0.988918	0.927257	SHC1/LAT2/IGHV3-11/IGLC6/IGLV1-51	5
Cell surface interactions at the vascular wall:Reactome	Cell surface interactions at the vascular wall:Reactome	16/1534	218/12994	0.98892	0.98892	0.927257	SLC3A2/PPIA/SHC1/PPIAP22/KRAS/SDC4/GAS6/NRAS/CD177/SELL/PF4/VPREB3/MIF/IGHV3-11/IGLC6/IGLV1-51	16
O-linked glycosylation of mucins:Reactome	O-linked glycosylation of mucins:Reactome	3/1534	67/12994	0.98918	0.98918	0.927257	GALNT18/B4GALT5/MUC21	3
GPCR Adenosine A2A receptor:INOH	GPCR Adenosine A2A receptor:INOH	1/1534	36/12994	0.989209	0.989209	0.927257	PRKAR1A	1
Methadone Action Pathway:SMPDB	Methadone Action Pathway:SMPDB	1/1534	36/12994	0.989209	0.989209	0.927257	ATP1A1	1
Nicotine Action Pathway:SMPDB	Nicotine Action Pathway:SMPDB	1/1534	36/12994	0.989209	0.989209	0.927257	ATP1A1	1
Hippo signaling pathway - Homo sapiens (human):KEGG	Hippo signaling pathway - Homo sapiens (human):KEGG	10/1534	153/12994	0.989551	0.989551	0.927257	CSNK1D/YWHAB/PPP2R2D/BBC3/CTNNA1/YWHAZ/PPP2R1B/AREG/AMH/TGFB3	10
Relaxin signaling pathway - Homo sapiens (human):KEGG	Relaxin signaling pathway - Homo sapiens (human):KEGG	8/1534	130/12994	0.989573	0.989573	0.927257	RELA/SHC1/GNB2/KRAS/NRAS/PIK3R3/MMP9/INSL3	8
Cardiac Progenitor Differentiation:Wikipathways	Cardiac Progenitor Differentiation:Wikipathways	2/1534	53/12994	0.989716	0.989716	0.927257	BMP1/SCN5A	2
Integration of energy metabolism:Reactome	Integration of energy metabolism:Reactome	5/1534	94/12994	0.98984	0.98984	0.927257	GNB2/TKT/AHCYL1/PRKAR1A/PPP2R1B	5
Mitochondrial translation:Reactome	Mitochondrial translation:Reactome	5/1534	94/12994	0.98984	0.98984	0.927257	MRPS23/MRPL49/MRPS25/MRPL53/MRPL14	5
Focal Adhesion:Wikipathways	Focal Adhesion:Wikipathways	14/1534	198/12994	0.989954	0.989954	0.927257	DIAPH1/SHC1/ITGA10/ELK1/RHOA/ITGB5/CAPN2/FGR/MYL12B/ZYX/PIK3R3/PPP1R12C/TNK1/ITGA2B	14
Cardiac conduction:Reactome	Cardiac conduction:Reactome	8/1534	131/12994	0.990335	0.990335	0.927257	ATP1A1/AHCYL1/KCNJ14/KCNK3/SCN5A/SCN3B/SLC8A2/FXYD3	8
Factors involved in megakaryocyte development and platelet production:Reactome	Factors involved in megakaryocyte development and platelet production:Reactome	8/1534	131/12994	0.990335	0.990335	0.927257	TP53/KLC1/CAPZA1/PRKAR1A/AKAP10/DOCK3/KIF9/KLC3	8
Allograft rejection - Homo sapiens (human):KEGG	Allograft rejection - Homo sapiens (human):KEGG	1/1534	37/12994	0.990486	0.990486	0.927257	IL10	1
Glutaminolysis and Cancer:SMPDB	Glutaminolysis and Cancer:SMPDB	1/1534	37/12994	0.990486	0.990486	0.927257	ACLY	1
NCAM1 interactions:Reactome	NCAM1 interactions:Reactome	1/1534	37/12994	0.990486	0.990486	0.927257	PRNP	1
Wnt Signaling in Kidney Disease:Wikipathways	Wnt Signaling in Kidney Disease:Wikipathways	1/1534	37/12994	0.990486	0.990486	0.927257	RHOA	1
Chemical carcinogenesis - Homo sapiens (human):KEGG	Chemical carcinogenesis - Homo sapiens (human):KEGG	4/1534	82/12994	0.990625	0.990625	0.927257	ADH4/SULT1A3/SULT1A4/ALDH3A1	4
MAPK signaling pathway - Homo sapiens (human):KEGG	MAPK signaling pathway - Homo sapiens (human):KEGG	23/1534	295/12994	0.990851	0.990851	0.927257	RELA/IRAK1/TP53/IKBKG/GADD45A/TNFRSF1A/MAP3K14/TRADD/IRAK4/STK4/RELB/ELK1/TRAF6/KRAS/EFNA1/HSPB1/NRAS/AREG/GNA12/MAP3K5/DUSP4/EFNA2/TGFB3	23
Hypertrophic cardiomyopathy (HCM) - Homo sapiens (human):KEGG	Hypertrophic cardiomyopathy (HCM) - Homo sapiens (human):KEGG	4/1534	83/12994	0.991458	0.991458	0.927257	ITGA10/ITGB5/ITGA2B/TGFB3	4
Hematopoietic cell lineage - Homo sapiens (human):KEGG	Hematopoietic cell lineage - Homo sapiens (human):KEGG	5/1534	96/12994	0.991471	0.991471	0.927257	IL6R/CSF3R/CR2/ITGA2B/IL2RA	5
Pancreatic secretion - Homo sapiens (human):KEGG	Pancreatic secretion - Homo sapiens (human):KEGG	5/1534	96/12994	0.991471	0.991471	0.927257	RAB11A/ATP1A1/KCNMA1/RHOA/AMY2B	5
Intracellular Signalling Through Adenosine Receptor A2a and Adenosine:SMPDB	Intracellular Signalling Through Adenosine Receptor A2a and Adenosine:SMPDB	1/1534	38/12994	0.991612	0.991612	0.927257	ELK1	1
Intracellular Signalling Through Adenosine Receptor A2b and Adenosine:SMPDB	Intracellular Signalling Through Adenosine Receptor A2b and Adenosine:SMPDB	1/1534	38/12994	0.991612	0.991612	0.927257	ELK1	1
Triglyceride metabolism:Reactome	Triglyceride metabolism:Reactome	1/1534	38/12994	0.991612	0.991612	0.927257	GPAT2	1
Defensins:Reactome	Defensins:Reactome	2/1534	55/12994	0.991744	0.991744	0.927257	TLR2/DEFB1	2
GABA receptor activation:Reactome	GABA receptor activation:Reactome	2/1534	55/12994	0.991744	0.991744	0.927257	GNB2/GABRR1	2
FCERI mediated MAPK activation:Reactome	FCERI mediated MAPK activation:Reactome	6/1534	109/12994	0.9918	0.9918	0.927257	SHC1/KRAS/NRAS/IGHV3-11/IGLC6/IGLV1-51	6
Drug metabolism - cytochrome P450 - Homo sapiens (human):KEGG	Drug metabolism - cytochrome P450 - Homo sapiens (human):KEGG	3/1534	70/12994	0.991983	0.991983	0.927257	ADH4/MAOA/ALDH3A1	3
Regulation of insulin secretion:Reactome	Regulation of insulin secretion:Reactome	3/1534	70/12994	0.991983	0.991983	0.927257	GNB2/AHCYL1/PRKAR1A	3
Antigen activates B Cell Receptor (BCR) leading to generation of second messengers:Reactome	Antigen activates B Cell Receptor (BCR) leading to generation of second messengers:Reactome	5/1534	97/12994	0.99219	0.99219	0.927257	SHC1/AHCYL1/IGHV3-11/IGLC6/IGLV1-51	5
Creation of C4 and C2 activators:Reactome	Creation of C4 and C2 activators:Reactome	5/1534	97/12994	0.99219	0.99219	0.927257	FCN3/FCN2/IGHV3-11/IGLC6/IGLV1-51	5
LncRNA involvement in canonical Wnt signaling and colorectal cancer:Wikipathways	LncRNA involvement in canonical Wnt signaling and colorectal cancer:Wikipathways	5/1534	97/12994	0.99219	0.99219	0.927257	CSNK1A1/EZH2/H19/HNRNPU/FOSL1	5
MAPK Signaling Pathway:Wikipathways	MAPK Signaling Pathway:Wikipathways	18/1534	246/12994	0.992533	0.992533	0.927257	RELA/TP53/IKBKG/GADD45A/TNFRSF1A/MAP3K14/PRKCD/STK4/RELB/ELK1/TRAF6/KRAS/HSPB1/NRAS/GNA12/MAP3K5/DUSP4/TGFB3	18
Activation of GABAB receptors:Reactome	Activation of GABAB receptors:Reactome	1/1534	39/12994	0.992606	0.992606	0.927257	GNB2	1
GABA B receptor activation:Reactome	GABA B receptor activation:Reactome	1/1534	39/12994	0.992606	0.992606	0.927257	GNB2	1
O-glycosylation of TSR domain-containing proteins:Reactome	O-glycosylation of TSR domain-containing proteins:Reactome	1/1534	39/12994	0.992606	0.992606	0.927257	ADAMTS17	1
Pyruvate metabolism - Homo sapiens (human):KEGG	Pyruvate metabolism - Homo sapiens (human):KEGG	1/1534	39/12994	0.992606	0.992606	0.927257	ACACA	1
Bile secretion - Homo sapiens (human):KEGG	Bile secretion - Homo sapiens (human):KEGG	3/1534	71/12994	0.992751	0.992751	0.927257	ATP1A1/ABCC4/AQP9	3
CD22 mediated BCR regulation:Reactome	CD22 mediated BCR regulation:Reactome	3/1534	71/12994	0.992751	0.992751	0.927257	IGHV3-11/IGLC6/IGLV1-51	3
Insulin secretion - Homo sapiens (human):KEGG	Insulin secretion - Homo sapiens (human):KEGG	4/1534	85/12994	0.992916	0.992916	0.927257	ATP1A1/KCNMA1/STX1A/VAMP2	4
Influenza A - Homo sapiens (human):KEGG	Influenza A - Homo sapiens (human):KEGG	11/1534	171/12994	0.993453	0.993453	0.927257	EIF2S1/RELA/CPSF4/RAE1/TNFRSF1A/KPNA2/IRAK4/PABPN1/BCL2L2-PABPN1/PIK3R3/IRF7	11
Microglia Pathogen Phagocytosis Pathway:Wikipathways	Microglia Pathogen Phagocytosis Pathway:Wikipathways	1/1534	40/12994	0.993481	0.993481	0.927257	PIK3R3	1
Nicotine addiction - Homo sapiens (human):KEGG	Nicotine addiction - Homo sapiens (human):KEGG	1/1534	40/12994	0.993481	0.993481	0.927257	GABRR1	1
Cholinergic synapse - Homo sapiens (human):KEGG	Cholinergic synapse - Homo sapiens (human):KEGG	6/1534	112/12994	0.99363	0.99363	0.927257	GNB2/KRAS/KCNJ14/NRAS/PIK3R3/CHRM4	6
Calcium Regulation in the Cardiac Cell:Wikipathways	Calcium Regulation in the Cardiac Cell:Wikipathways	9/1534	149/12994	0.99398	0.99398	0.927257	GNB2/PRKCD/PRKAR1A/YWHAB/PKIG/CALR/YWHAZ/CHRM4/GJA9	9
Celecoxib Pathway, Pharmacodynamics:PharmGKB	Celecoxib Pathway, Pharmacodynamics:PharmGKB	2/1534	58/12994	0.994073	0.994073	0.927257	CDKN1A/MMP9	2
BMP receptor signaling:PID	BMP receptor signaling:PID	1/1534	41/12994	0.994253	0.994253	0.927257	NUP214	1
GPCRs, Other:Wikipathways	GPCRs, Other:Wikipathways	5/1534	101/12994	0.994527	0.994527	0.927257	P2RY11/GPR88/CXCR1/CXCR2/CELSR3	5
GABAergic synapse - Homo sapiens (human):KEGG	GABAergic synapse - Homo sapiens (human):KEGG	4/1534	88/12994	0.994665	0.994665	0.927257	GNB2/SLC38A1/NSF/GABRR1	4
Signaling pathways regulating pluripotency of stem cells - Homo sapiens (human):KEGG	Signaling pathways regulating pluripotency of stem cells - Homo sapiens (human):KEGG	8/1534	139/12994	0.9948	0.9948	0.927257	SETDB1/ACVR1B/INHBB/KRAS/STAT3/NRAS/SMARCAD1/PIK3R3	8
Porphyrin and chlorophyll metabolism - Homo sapiens (human):KEGG	Porphyrin and chlorophyll metabolism - Homo sapiens (human):KEGG	1/1534	42/12994	0.994934	0.994934	0.927257	HMOX1	1
Dilated cardiomyopathy (DCM) - Homo sapiens (human):KEGG	Dilated cardiomyopathy (DCM) - Homo sapiens (human):KEGG	4/1534	89/12994	0.995149	0.995149	0.927257	ITGA10/ITGB5/ITGA2B/TGFB3	4
Rho GTPase cycle:Reactome	Rho GTPase cycle:Reactome	8/1534	140/12994	0.995195	0.995195	0.927257	GDI2/ARHGDIA/OCRL/ARHGEF18/RHOA/RHOT2/GDI1/ARHGAP36	8
Glucagon signaling pathway - Homo sapiens (human):KEGG	Glucagon signaling pathway - Homo sapiens (human):KEGG	5/1534	103/12994	0.995429	0.995429	0.927257	PPP4C/ACACA/PHKG2/SIK2/PGAM1	5
Selenocysteine synthesis:Reactome	Selenocysteine synthesis:Reactome	5/1534	103/12994	0.995429	0.995429	0.927257	RPL22L1/RPS27L/SARS/PSTK/RPSAP58	5
cAMP signaling pathway - Homo sapiens (human):KEGG	cAMP signaling pathway - Homo sapiens (human):KEGG	13/1534	199/12994	0.995473	0.995473	0.927257	RELA/ATP1A1/RHOA/SSTR5/ABCC4/PDE4D/ACOX3/PLCE1/PIK3R3/AMH/PTCH1/FFAR2/HCN2	13
Amine ligand-binding receptors:Reactome	Amine ligand-binding receptors:Reactome	1/1534	43/12994	0.995534	0.995534	0.927257	CHRM4	1
Syndecan-1-mediated signaling events:PID	Syndecan-1-mediated signaling events:PID	1/1534	43/12994	0.995534	0.995534	0.927257	MMP9	1
TCF dependent signaling in response to WNT:Reactome	TCF dependent signaling in response to WNT:Reactome	12/1534	188/12994	0.995583	0.995583	0.927257	SMARCA4/CSNK1A1/UBC/KAT5/ZNRF3/H2AFX/YWHAZ/PPP2R1B/CSNK1G2/TLE3/HIST2H2AC/HIST1H2BO	12
Protein digestion and absorption - Homo sapiens (human):KEGG	Protein digestion and absorption - Homo sapiens (human):KEGG	4/1534	90/12994	0.995591	0.995591	0.927257	SLC3A2/ATP1A1/ACE2/SLC8A2	4
Salivary secretion - Homo sapiens (human):KEGG	Salivary secretion - Homo sapiens (human):KEGG	4/1534	90/12994	0.995591	0.995591	0.927257	ATP1A1/KCNMA1/VAMP2/BEST2	4
Condensation of Prophase Chromosomes:Reactome	Condensation of Prophase Chromosomes:Reactome	3/1534	76/12994	0.995638	0.995638	0.927257	H2AFX/HIST2H2AC/HIST1H2BO	3
Cushing syndrome - Homo sapiens (human):KEGG	Cushing syndrome - Homo sapiens (human):KEGG	9/1534	154/12994	0.995889	0.995889	0.927257	WDR5/CDKN1A/CDK4/KCNK3/CYP17A1/WDR5B/ARMC5/CDKN2B/MRAP	9
Transmission across Chemical Synapses:Reactome	Transmission across Chemical Synapses:Reactome	15/1534	223/12994	0.99593	0.99593	0.927257	GNB2/AP2A2/DNAJC5/SLC38A1/SYN2/STX1A/MDM2/NSF/CHRNA1/GABRR1/MAOA/CHRND/VAMP2/SLC22A2/PPFIA3	15
Costimulation by the CD28 family:Reactome	Costimulation by the CD28 family:Reactome	3/1534	77/12994	0.996063	0.996063	0.927257	MAP3K14/PPP2R1B/PIK3R3	3
Initial triggering of complement:Reactome	Initial triggering of complement:Reactome	5/1534	105/12994	0.996186	0.996186	0.927257	FCN3/FCN2/IGHV3-11/IGLC6/IGLV1-51	5
Myometrial Relaxation and Contraction Pathways:Wikipathways	Myometrial Relaxation and Contraction Pathways:Wikipathways	9/1534	155/12994	0.996194	0.996194	0.927257	GNB2/PRKCD/PRKAR1A/YWHAB/PKIG/ADM/YWHAZ/PDE4D/CALCA	9
Complement and coagulation cascades - Homo sapiens (human):KEGG	Complement and coagulation cascades - Homo sapiens (human):KEGG	3/1534	79/12994	0.996795	0.996795	0.927257	CR2/SERPINA1/F12	3
Proton Pump Inhibitor Pathway, Pharmacodynamics:PharmGKB	Proton Pump Inhibitor Pathway, Pharmacodynamics:PharmGKB	1/1534	46/12994	0.99694	0.99694	0.927257	PLCE1	1
G alpha (i) signalling events:Reactome	G alpha (i) signalling events:Reactome	31/1534	399/12994	0.997019	0.997019	0.927257	NMT1/LRP10/FNTA/GNB2/PRKCD/AHCYL1/PRKAR1A/PLB1/FPR1/SDC4/LRP8/PPP2R1B/SSTR5/PDE4D/CAMKMT/FPR2/CXCR1/CCL23/BCO1/CCL16/CXCR2/S1PR4/PPBP/PF4/APOA4/GALR2/CHRM4/CXCR5/GUCA1B/PMCH/DHRS3	31
FCERI mediated Ca+2 mobilization:Reactome	FCERI mediated Ca+2 mobilization:Reactome	5/1534	108/12994	0.997101	0.997101	0.927257	SHC1/AHCYL1/IGHV3-11/IGLC6/IGLV1-51	5
Role of phospholipids in phagocytosis:Reactome	Role of phospholipids in phagocytosis:Reactome	5/1534	108/12994	0.997101	0.997101	0.927257	PRKCD/AHCYL1/IGHV3-11/IGLC6/IGLV1-51	5
Rap1 signaling pathway - Homo sapiens (human):KEGG	Rap1 signaling pathway - Homo sapiens (human):KEGG	13/1534	206/12994	0.997216	0.997216	0.927257	RHOA/KRAS/EFNA1/FPR1/RAPGEF6/RALGDS/RASSF5/NRAS/FARP2/PLCE1/PIK3R3/ITGA2B/EFNA2	13
Renin secretion - Homo sapiens (human):KEGG	Renin secretion - Homo sapiens (human):KEGG	2/1534	65/12994	0.997288	0.997288	0.927257	CTSB/KCNMA1	2
Heart Development:Wikipathways	Heart Development:Wikipathways	1/1534	47/12994	0.997303	0.997303	0.927257	HEY1	1
ion channels and their functional role in vascular endothelium:BioCarta	ion channels and their functional role in vascular endothelium:BioCarta	1/1534	47/12994	0.997303	0.997303	0.927257	FPR1	1
NO-cGMP-PKG mediated Neuroprotection:Wikipathways	NO-cGMP-PKG mediated Neuroprotection:Wikipathways	1/1534	47/12994	0.997303	0.997303	0.927257	RELA	1
Cell-Cell communication:Reactome	Cell-Cell communication:Reactome	6/1534	123/12994	0.997541	0.997541	0.927257	CTNNA1/PVR/LIMS1/CLDN20/SKAP2/CLDN9	6
Class A/1 (Rhodopsin-like receptors):Reactome	Class A/1 (Rhodopsin-like receptors):Reactome	24/1534	330/12994	0.997678	0.997678	0.927257	ECE2/P2RY11/FPR1/SSTR5/PROK1/FPR2/CXCR1/CCL23/PROK2/GNRHR2/CCL16/CXCR2/GNRH2/FFAR2/QRFP/S1PR4/PPBP/PF4/GALR2/CHRM4/CXCR5/INSL3/PMCH/LHB	24
Long-term potentiation - Homo sapiens (human):KEGG	Long-term potentiation - Homo sapiens (human):KEGG	2/1534	67/12994	0.997835	0.997835	0.927257	KRAS/NRAS	2
Oocyte meiosis - Homo sapiens (human):KEGG	Oocyte meiosis - Homo sapiens (human):KEGG	6/1534	125/12994	0.99794	0.99794	0.927257	YWHAB/YWHAZ/PPP2R1B/SPDYA/CCNB2/PTTG1	6
Focal adhesion - Homo sapiens (human):KEGG	Focal adhesion - Homo sapiens (human):KEGG	12/1534	199/12994	0.997997	0.997997	0.927257	DIAPH1/SHC1/ITGA10/ELK1/RHOA/ITGB5/CAPN2/MYL12B/ZYX/PIK3R3/PPP1R12C/ITGA2B	12
Amphetamine addiction - Homo sapiens (human):KEGG	Amphetamine addiction - Homo sapiens (human):KEGG	2/1534	68/12994	0.998066	0.998066	0.927257	STX1A/MAOA	2
Mesodermal Commitment Pathway:Wikipathways	Mesodermal Commitment Pathway:Wikipathways	8/1534	153/12994	0.998326	0.998326	0.927257	ACACA/PRKAR1A/ASCC3/ARL4A/AMH/DIP2A/SNAI1/SCHIP1	8
MAPK1/MAPK3 signaling:Reactome	MAPK1/MAPK3 signaling:Reactome	12/1534	202/12994	0.998394	0.998394	0.927257	IL6R/SHC1/UBC/SPRED3/YWHAB/KRAS/PPP2R1B/NRAS/SPTBN2/DUSP4/ITGA2B/IL2RA	12
ncRNAs involved in Wnt signaling in hepatocellular carcinoma:Wikipathways	ncRNAs involved in Wnt signaling in hepatocellular carcinoma:Wikipathways	3/1534	86/12994	0.998454	0.998454	0.927257	CSNK1A1/EZH2/FOSL1	3
Neural Crest Differentiation:Wikipathways	Neural Crest Differentiation:Wikipathways	4/1534	101/12994	0.998488	0.998488	0.927257	RBPJ/HDAC8/SNAI1/HDAC10	4
Autoimmune thyroid disease - Homo sapiens (human):KEGG	Autoimmune thyroid disease - Homo sapiens (human):KEGG	1/1534	52/12994	0.998564	0.998564	0.927257	IL10	1
O-linked glycosylation:Reactome	O-linked glycosylation:Reactome	5/1534	116/12994	0.998623	0.998623	0.927257	POMT2/ADAMTS17/GALNT18/B4GALT5/MUC21	5
Endoderm Differentiation:Wikipathways	Endoderm Differentiation:Wikipathways	2/1534	71/12994	0.998623	0.998623	0.927257	EZH2/DUSP4	2
Metabolism of amino acids and derivatives:Reactome	Metabolism of amino acids and derivatives:Reactome	24/1534	339/12994	0.998637	0.998637	0.927257	SLC3A2/SERINC3/RPL22L1/AHCY/RPS27L/NUP62/SARS/PRODH/ODC1/PSTK/HAL/MARS/BBOX1/ARG1/GNMT/NAGS/MRI1/AANAT/PHYKPL/ALDH18A1/SDS/ASMT/RPSAP58/BHMT	24
Natural killer cell mediated cytotoxicity - Homo sapiens (human):KEGG	Natural killer cell mediated cytotoxicity - Homo sapiens (human):KEGG	6/1534	130/12994	0.998683	0.998683	0.927257	SHC1/RAET1E/KRAS/NRAS/PIK3R3/FCGR3B	6
Ca2+ pathway:Reactome	Ca2+ pathway:Reactome	1/1534	53/12994	0.998735	0.998735	0.927257	GNB2	1
Eukaryotic Translation Termination:Reactome	Eukaryotic Translation Termination:Reactome	4/1534	103/12994	0.99876	0.99876	0.927257	ETF1/RPL22L1/RPS27L/RPSAP58	4
Classical antibody-mediated complement activation:Reactome	Classical antibody-mediated complement activation:Reactome	3/1534	89/12994	0.998873	0.998873	0.927257	IGHV3-11/IGLC6/IGLV1-51	3
Pyruvate metabolism and Citric Acid (TCA) cycle:Reactome	Pyruvate metabolism and Citric Acid (TCA) cycle:Reactome	1/1534	54/12994	0.998885	0.998885	0.927257	PDPR	1
Regulation of lipolysis in adipocytes - Homo sapiens (human):KEGG	Regulation of lipolysis in adipocytes - Homo sapiens (human):KEGG	1/1534	54/12994	0.998885	0.998885	0.927257	PIK3R3	1
Muscle contraction:Reactome	Muscle contraction:Reactome	11/1534	195/12994	0.998893	0.998893	0.927257	ATP1A1/AHCYL1/KCNJ14/ITGB5/ANXA2/MYL12B/KCNK3/SCN5A/SCN3B/SLC8A2/FXYD3	11
Wnt Canonical:INOH	Wnt Canonical:INOH	5/1534	119/12994	0.998963	0.998963	0.927257	SMARCA4/PSMD8/SDC4/PSMD5/TLE3	5
Wnt Mammals:INOH	Wnt Mammals:INOH	5/1534	119/12994	0.998963	0.998963	0.927257	SMARCA4/PSMD8/SDC4/PSMD5/TLE3	5
RAF/MAP kinase cascade:Reactome	RAF/MAP kinase cascade:Reactome	11/1534	196/12994	0.998975	0.998975	0.927257	SHC1/UBC/SPRED3/YWHAB/KRAS/PPP2R1B/NRAS/SPTBN2/DUSP4/ITGA2B/IL2RA	11
FCGR activation:Reactome	FCGR activation:Reactome	3/1534	90/12994	0.998986	0.998986	0.927257	IGHV3-11/IGLC6/IGLV1-51	3
CD4 T cell receptor signaling-JNK cascade:INOH	CD4 T cell receptor signaling-JNK cascade:INOH	1/1534	55/12994	0.999017	0.999017	0.927257	FOSL1	1
Metabolism of xenobiotics by cytochrome P450 - Homo sapiens (human):KEGG	Metabolism of xenobiotics by cytochrome P450 - Homo sapiens (human):KEGG	2/1534	74/12994	0.999021	0.999021	0.927257	ADH4/ALDH3A1	2
Morphine addiction - Homo sapiens (human):KEGG	Morphine addiction - Homo sapiens (human):KEGG	3/1534	91/12994	0.999088	0.999088	0.927257	GNB2/PDE4D/GABRR1	3
Gastric acid secretion - Homo sapiens (human):KEGG	Gastric acid secretion - Homo sapiens (human):KEGG	2/1534	75/12994	0.999127	0.999127	0.927257	ATP1A1/EZR	2
Vascular smooth muscle contraction - Homo sapiens (human):KEGG	Vascular smooth muscle contraction - Homo sapiens (human):KEGG	5/1534	121/12994	0.999143	0.999143	0.927257	PRKCD/KCNMA1/RHOA/GNA12/PPP1R12C	5
Platelet activation - Homo sapiens (human):KEGG	Platelet activation - Homo sapiens (human):KEGG	5/1534	123/12994	0.999292	0.999292	0.927257	RHOA/MYL12B/SNAP23/PIK3R3/ITGA2B	5
Viral myocarditis - Homo sapiens (human):KEGG	Viral myocarditis - Homo sapiens (human):KEGG	1/1534	58/12994	0.999327	0.999327	0.927257	ABL2	1
PI3K/AKT Signaling in Cancer:Reactome	PI3K/AKT Signaling in Cancer:Reactome	3/1534	94/12994	0.999337	0.999337	0.927257	CDKN1A/MDM2/PIK3R3	3
Neurotransmitter receptors and postsynaptic signal transmission:Reactome	Neurotransmitter receptors and postsynaptic signal transmission:Reactome	7/1534	152/12994	0.999398	0.999398	0.927257	GNB2/AP2A2/MDM2/NSF/CHRNA1/GABRR1/CHRND	7
Oxytocin signaling pathway - Homo sapiens (human):KEGG	Oxytocin signaling pathway - Homo sapiens (human):KEGG	7/1534	152/12994	0.999398	0.999398	0.927257	CDKN1A/ELK1/RHOA/KRAS/KCNJ14/NRAS/PPP1R12C	7
Complement cascade:Reactome	Complement cascade:Reactome	6/1534	140/12994	0.999473	0.999473	0.927257	FCN3/CR2/FCN2/IGHV3-11/IGLC6/IGLV1-51	6
MicroRNAs in cancer - Homo sapiens (human):KEGG	MicroRNAs in cancer - Homo sapiens (human):KEGG	19/1534	299/12994	0.999489	0.999489	0.927257	TP53/SHC1/CDKN1A/BCL2L2/MDM4/EZR/UBE2I/RHOA/KRAS/STAT3/HMOX1/MDM2/EZH2/NRAS/FOXP1/TP63/PIM1/BCL2L11/MMP9	19
Neuronal System:Reactome	Neuronal System:Reactome	25/1534	367/12994	0.999523	0.999523	0.927257	DBNL/GNB2/AP2A2/DNAJC5/SLC38A1/KCNMA1/SYN2/KCNG2/APBA3/STX1A/KCNJ14/MDM2/KCNK3/NSF/CHRNA1/GABRR1/MAOA/KCNV2/CHRND/DLGAP3/VAMP2/SLC22A2/PPFIA3/KCNC3/HCN2	25
Immunoregulatory interactions between a Lymphoid and a non-Lymphoid cell:Reactome	Immunoregulatory interactions between a Lymphoid and a non-Lymphoid cell:Reactome	12/1534	218/12994	0.999525	0.999525	0.927257	RAET1E/PVR/LILRB3/LILRA5/SELL/NCR3LG1/SIGLEC5/ICAM5/TREML1/IGHV3-11/IGLC6/IGLV1-51	12
Arachidonic acid metabolism:Reactome	Arachidonic acid metabolism:Reactome	1/1534	61/12994	0.999539	0.999539	0.927257	CYP4F11	1
Oxidative phosphorylation:Wikipathways	Oxidative phosphorylation:Wikipathways	1/1534	61/12994	0.999539	0.999539	0.927257	ATP6AP2	1
Serotonergic synapse - Homo sapiens (human):KEGG	Serotonergic synapse - Homo sapiens (human):KEGG	4/1534	113/12994	0.999546	0.999546	0.927257	GNB2/KRAS/NRAS/MAOA	4
Keratinization:Reactome	Keratinization:Reactome	5/1534	129/12994	0.999603	0.999603	0.927257	PKP4/PCSK6/KRT7/LIPJ/KLK14	5
Inflammatory mediator regulation of TRP channels - Homo sapiens (human):KEGG	Inflammatory mediator regulation of TRP channels - Homo sapiens (human):KEGG	3/1534	99/12994	0.999612	0.999612	0.927257	PRKCD/PIK3R3/ASIC4	3
Arachidonic acid metabolism - Homo sapiens (human):KEGG	Arachidonic acid metabolism - Homo sapiens (human):KEGG	1/1534	63/12994	0.999642	0.999642	0.927257	PLB1	1
Integrins in angiogenesis:PID	Integrins in angiogenesis:PID	1/1534	63/12994	0.999642	0.999642	0.927257	RHOA	1
Taste transduction - Homo sapiens (human):KEGG	Taste transduction - Homo sapiens (human):KEGG	2/1534	83/12994	0.999651	0.999651	0.927257	SCNN1G/SCNN1A	2
Peptide chain elongation:Reactome	Peptide chain elongation:Reactome	3/1534	100/12994	0.999652	0.999652	0.927257	RPL22L1/RPS27L/RPSAP58	3
Melanogenesis - Homo sapiens (human):KEGG	Melanogenesis - Homo sapiens (human):KEGG	3/1534	101/12994	0.999687	0.999687	0.927257	KRAS/ASIP/NRAS	3
MAPK family signaling cascades:Reactome	MAPK family signaling cascades:Reactome	13/1534	236/12994	0.999698	0.999698	0.927257	IL6R/SHC1/UBC/SPRED3/YWHAB/KRAS/HSPB1/PPP2R1B/NRAS/SPTBN2/DUSP4/ITGA2B/IL2RA	13
Oxidative phosphorylation - Homo sapiens (human):KEGG	Oxidative phosphorylation - Homo sapiens (human):KEGG	5/1534	133/12994	0.999732	0.999732	0.927257	ATP6V0A2/ATP6V0A1/ATP6V0B/ATP6V1C1/PPA1	5
Wnt signaling pathway - Homo sapiens (human):KEGG	Wnt signaling pathway - Homo sapiens (human):KEGG	6/1534	148/12994	0.999751	0.999751	0.927257	TP53/PSEN1/PRICKLE3/CSNK1A1/RHOA/FOSL1	6
Signaling by WNT:Reactome	Signaling by WNT:Reactome	16/1534	276/12994	0.999778	0.999778	0.927257	SMARCA4/CSNK1A1/GNB2/CLTA/UBC/KAT5/AP2A2/ZNRF3/RHOA/H2AFX/YWHAZ/PPP2R1B/CSNK1G2/TLE3/HIST2H2AC/HIST1H2BO	16
Eukaryotic Translation Elongation:Reactome	Eukaryotic Translation Elongation:Reactome	3/1534	105/12994	0.999797	0.999797	0.927257	RPL22L1/RPS27L/RPSAP58	3
Apelin signaling pathway - Homo sapiens (human):KEGG	Apelin signaling pathway - Homo sapiens (human):KEGG	5/1534	137/12994	0.999819	0.999819	0.927257	GNB2/KRAS/MEF2D/NRAS/SLC8A2	5
Constitutive Signaling by Aberrant PI3K in Cancer:Reactome	Constitutive Signaling by Aberrant PI3K in Cancer:Reactome	1/1534	69/12994	0.999832	0.999832	0.927257	PIK3R3	1
Parkinsons Disease Pathway:Wikipathways	Parkinsons Disease Pathway:Wikipathways	1/1534	71/12994	0.99987	0.99987	0.927257	HTRA2	1
Cell adhesion molecules (CAMs) - Homo sapiens (human):KEGG	Cell adhesion molecules (CAMs) - Homo sapiens (human):KEGG	5/1534	143/12994	0.999901	0.999901	0.927257	SDC4/PVR/SELL/CLDN20/CLDN9	5
Regulation of Complement cascade:Reactome	Regulation of Complement cascade:Reactome	4/1534	129/12994	0.999913	0.999913	0.927257	CR2/IGHV3-11/IGLC6/IGLV1-51	4
Alzheimers Disease:Wikipathways	Alzheimers Disease:Wikipathways	5/1534	145/12994	0.999919	0.999919	0.927257	TP53/PSEN1/TNFRSF1A/ERN1/CAPN2	5
Aldosterone synthesis and secretion - Homo sapiens (human):KEGG	Aldosterone synthesis and secretion - Homo sapiens (human):KEGG	2/1534	96/12994	0.999923	0.999923	0.927257	ATP1A1/KCNK3	2
Wnt Signaling:Wikipathways	Wnt Signaling:Wikipathways	3/1534	114/12994	0.999924	0.999924	0.927257	CSNK1A1/RHOA/FOSL1	3
Dopaminergic synapse - Homo sapiens (human):KEGG	Dopaminergic synapse - Homo sapiens (human):KEGG	4/1534	131/12994	0.999929	0.999929	0.927257	GNB2/PPP2R2D/PPP2R1B/MAOA	4
ESC Pluripotency Pathways:Wikipathways	ESC Pluripotency Pathways:Wikipathways	3/1534	116/12994	0.999939	0.999939	0.927257	ELK1/STAT3/MDM2	3
cGMP-PKG signaling pathway - Homo sapiens (human):KEGG	cGMP-PKG signaling pathway - Homo sapiens (human):KEGG	6/1534	163/12994	0.999941	0.999941	0.927257	ATP1A1/KCNMA1/RHOA/MEF2D/GNA12/SLC8A2	6
Cardiac muscle contraction - Homo sapiens (human):KEGG	Cardiac muscle contraction - Homo sapiens (human):KEGG	1/1534	78/12994	0.999946	0.999946	0.927257	ATP1A1	1
Electron Transport Chain (OXPHOS system in mitochondria):Wikipathways	Electron Transport Chain (OXPHOS system in mitochondria):Wikipathways	2/1534	103/12994	0.999966	0.999966	0.927257	SLC25A14/UCP2	2
GPCR ligand binding:Reactome	GPCR ligand binding:Reactome	30/1534	465/12994	0.999969	0.999969	0.927257	ECE2/GNB2/P2RY11/ADM/FPR1/SSTR5/PROK1/FPR2/CXCR1/UCN/CCL23/PROK2/GNRHR2/CCL16/PTCH1/CXCR2/GNRH2/FFAR2/QRFP/S1PR4/PPBP/PF4/ADGRE5/GALR2/CHRM4/CXCR5/INSL3/CALCA/PMCH/LHB	30
Thermogenesis - Homo sapiens (human):KEGG	Thermogenesis - Homo sapiens (human):KEGG	10/1534	229/12994	0.999978	0.999978	0.927257	SMARCA4/ACSL4/SMARCC1/RHEB/SMARCE1/SIRT6/KRAS/ACTL6A/NRAS/MAP3K5	10
Adrenergic signaling in cardiomyocytes - Homo sapiens (human):KEGG	Adrenergic signaling in cardiomyocytes - Homo sapiens (human):KEGG	4/1534	144/12994	0.999982	0.999982	0.927257	ATP1A1/PPP2R2D/PPP2R1B/SCN5A	4
GPCRs, Class A Rhodopsin-like:Wikipathways	GPCRs, Class A Rhodopsin-like:Wikipathways	12/1534	261/12994	0.999986	0.999986	0.927257	P2RY11/FPR1/RGL4/SSTR5/GPR75/FPR2/CXCR1/CXCR2/FFAR2/GALR2/CHRM4/CXCR5	12
Glutamatergic synapse - Homo sapiens (human):KEGG	Glutamatergic synapse - Homo sapiens (human):KEGG	2/1534	114/12994	0.999991	0.999991	0.927257	GNB2/SLC38A1	2
Ribosome - Homo sapiens (human):KEGG	Ribosome - Homo sapiens (human):KEGG	4/1534	153/12994	0.999993	0.999993	0.927257	RPL22L1/RPS27L/RSL24D1/MRPL14	4
GPCR signaling-cholera toxin:INOH	GPCR signaling-cholera toxin:INOH	12/1534	270/12994	0.999994	0.999994	0.927257	INHBB/PRKAR1A/TXLNA/LTA/AREG/CXCR1/CXCR2/IL10/IL13/CALCA/TGFB3/LHB	12
Circadian entrainment - Homo sapiens (human):KEGG	Circadian entrainment - Homo sapiens (human):KEGG	1/1534	96/12994	0.999994	0.999994	0.927257	GNB2	1
GPCR signaling-G alpha q:INOH	GPCR signaling-G alpha q:INOH	12/1534	274/12994	0.999996	0.999996	0.927257	PRKCD/INHBB/TXLNA/LTA/AREG/CXCR1/CXCR2/IL10/IL13/CALCA/TGFB3/LHB	12
GPCR signaling-G alpha i:INOH	GPCR signaling-G alpha i:INOH	11/1534	262/12994	0.999996	0.999996	0.927257	INHBB/TXLNA/LTA/AREG/CXCR1/CXCR2/IL10/IL13/CALCA/TGFB3/LHB	11
GPCR signaling-pertussis toxin:INOH	GPCR signaling-pertussis toxin:INOH	11/1534	262/12994	0.999996	0.999996	0.927257	INHBB/TXLNA/LTA/AREG/CXCR1/CXCR2/IL10/IL13/CALCA/TGFB3/LHB	11
Neuroactive ligand-receptor interaction - Homo sapiens (human):KEGG	Neuroactive ligand-receptor interaction - Homo sapiens (human):KEGG	12/1534	277/12994	0.999997	0.999997	0.927257	P2RY11/FPR1/CHRNA1/SSTR5/GABRR1/FPR2/CHRND/S1PR4/P2RX5/GALR2/CHRM4/LHB	12
Respiratory electron transport, ATP synthesis by chemiosmotic coupling, and heat production by uncoupling proteins.:Reactome	Respiratory electron transport, ATP synthesis by chemiosmotic coupling, and heat production by uncoupling proteins.:Reactome	2/1534	123/12994	0.999997	0.999997	0.927257	SLC25A14/UCP2	2
GPCR signaling-G alpha s PKA and ERK:INOH	GPCR signaling-G alpha s PKA and ERK:INOH	12/1534	285/12994	0.999998	0.999998	0.927257	INHBB/PRKAR1A/TXLNA/LTA/AREG/CXCR1/CXCR2/IL10/IL13/CALCA/TGFB3/LHB	12
GPCR signaling-G alpha s Epac and ERK:INOH	GPCR signaling-G alpha s Epac and ERK:INOH	11/1534	272/12994	0.999998	0.999998	0.927257	INHBB/TXLNA/LTA/AREG/CXCR1/CXCR2/IL10/IL13/CALCA/TGFB3/LHB	11
Calcium signaling pathway - Homo sapiens (human):KEGG	Calcium signaling pathway - Homo sapiens (human):KEGG	5/1534	185/12994	0.999999	0.999999	0.927257	ITPKC/PHKG2/PLCE1/P2RX5/SLC8A2	5
Alzheimer disease - Homo sapiens (human):KEGG	Alzheimer disease - Homo sapiens (human):KEGG	4/1534	171/12994	0.999999	0.999999	0.927257	PSEN1/TNFRSF1A/ERN1/CAPN2	4
Retrograde endocannabinoid signaling - Homo sapiens (human):KEGG	Retrograde endocannabinoid signaling - Homo sapiens (human):KEGG	2/1534	148/12994	1	1	0.927257	GNB2/GABRR1	2
The citric acid (TCA) cycle and respiratory electron transport:Reactome	The citric acid (TCA) cycle and respiratory electron transport:Reactome	3/1534	173/12994	1	1	0.927257	SLC25A14/UCP2/PDPR	3
Parkinson disease - Homo sapiens (human):KEGG	Parkinson disease - Homo sapiens (human):KEGG	1/1534	142/12994	1	1	0.927257	HTRA2	1
Olfactory receptor activity:Wikipathways	Olfactory receptor activity:Wikipathways	1/1534	354/12994	1	1	0.927257	OR2AE1	1
Olfactory Signaling Pathway:Reactome	Olfactory Signaling Pathway:Reactome	2/1534	435/12994	1	1	0.927257	RTP3/OR2AE1	2
Olfactory transduction - Homo sapiens (human):KEGG	Olfactory transduction - Homo sapiens (human):KEGG	2/1534	444/12994	1	1	0.927257	SLC8A2/OR2AE1	2

### Sheet: Muscle_violet
ID	Description	GeneRatio	BgRatio	pvalue	p.adjust	qvalue	geneID	Count
VEGFA-VEGFR2 Signaling Pathway:Wikipathways	VEGFA-VEGFR2 Signaling Pathway:Wikipathways	13/61	236/12994	5.10361e-11	5.10361e-11	3.07828e-08	MMRN2/ETS1/ERG/CDH5/ARHGEF15/KL/GJA1/CTNND1/FLNB/NOS3/FLT1/KDR/AFDN	13
Leukocyte transendothelial migration - Homo sapiens (human):KEGG	Leukocyte transendothelial migration - Homo sapiens (human):KEGG	7/61	112/12994	8.69853e-07	8.69853e-07	0.000262329	ESAM/PECAM1/CDH5/GNAI2/CTNND1/CLDN5/AFDN	7
Angiogenesis:Wikipathways	Angiogenesis:Wikipathways	4/61	20/12994	2.01309e-06	2.01309e-06	0.000404737	TEK/NOS3/FLT1/KDR	4
HIF-2-alpha transcription factor network:PID	HIF-2-alpha transcription factor network:PID	4/61	35/12994	2.06398e-05	2.06398e-05	0.00311227	ETS1/EPAS1/FLT1/KDR	4
actions of nitric oxide in the heart:BioCarta	actions of nitric oxide in the heart:BioCarta	4/61	42/12994	4.3052e-05	4.3052e-05	0.00465107	GUCY1A2/NOS3/FLT1/KDR	4
Rho GTPase cycle:Reactome	Rho GTPase cycle:Reactome	6/61	140/12994	4.794e-05	4.794e-05	0.00465107	A2M/ARHGAP31/DLC1/ARHGEF15/RASGRF2/ARHGDIB	6
Cell adhesion molecules (CAMs) - Homo sapiens (human):KEGG	Cell adhesion molecules (CAMs) - Homo sapiens (human):KEGG	6/61	143/12994	5.39783e-05	5.39783e-05	0.00465107	ESAM/PECAM1/HLA-E/CDH5/ICAM2/CLDN5	6
Human Complement System:Wikipathways	Human Complement System:Wikipathways	5/61	92/12994	6.93842e-05	6.93842e-05	0.0052312	A2M/CD93/GNAI2/CFI/ICAM2	5
Signaling by VEGF:Reactome	Signaling by VEGF:Reactome	5/61	100/12994	0.00010322	0.00010322	0.00639455	CDH5/CTNND1/NOS3/FLT1/KDR	5
S1P1 pathway:PID	S1P1 pathway:PID	3/61	20/12994	0.000106018	0.000106018	0.00639455	GNAI2/S1PR1/KDR	3
SHP2 signaling:PID	SHP2 signaling:PID	4/61	59/12994	0.000164937	0.000164937	0.00724526	TEK/NOS3/KDR/AFDN	4
Angiogenesis overview:Wikipathways	Angiogenesis overview:Wikipathways	4/61	61/12994	0.000187801	0.000187801	0.00724526	TEK/ROBO4/NOS3/KDR	4
VEGF Signaling Pathway:PharmGKB	VEGF Signaling Pathway:PharmGKB	4/61	61/12994	0.000187801	0.000187801	0.00724526	NOS3/FLT1/KDR/PRKCH	4
Platelet activation, signaling and aggregation:Reactome	Platelet activation, signaling and aggregation:Reactome	7/61	260/12994	0.000205542	0.000205542	0.00724526	PECAM1/A2M/GNAI2/SRGN/DGKH/F8/PRKCH	7
update your name in edit mode:PharmGKB	update your name in edit mode:PharmGKB	3/61	25/12994	0.000210349	0.000210349	0.00724526	ETS1/FLT1/KDR	3
Vemurafenib Pathway, Pharmacodynamics:PharmGKB	Vemurafenib Pathway, Pharmacodynamics:PharmGKB	3/61	25/12994	0.000210349	0.000210349	0.00724526	ETS1/FLT1/KDR	3
Cell-cell junction organization:Reactome	Cell-cell junction organization:Reactome	4/61	63/12994	0.000212868	0.000212868	0.00724526	CDH5/CTNND1/CLDN5/AFDN	4
Ras Signaling:Wikipathways	Ras Signaling:Wikipathways	6/61	184/12994	0.00021622	0.00021622	0.00724526	ETS1/TEK/RASGRF2/FLT1/KDR/AFDN	6
VEGFR2 mediated vascular permeability:Reactome	VEGFR2 mediated vascular permeability:Reactome	3/61	27/12994	0.000265728	0.000265728	0.00775789	CDH5/CTNND1/NOS3	3
FGF:INOH	FGF:INOH	4/61	67/12994	0.000270105	0.000270105	0.00775789	ELK3/ETS1/FLI1/ERG	4
Integrin cell surface interactions:Reactome	Integrin cell surface interactions:Reactome	4/61	67/12994	0.000270105	0.000270105	0.00775789	PECAM1/ITGA1/ICAM2/KDR	4
Signaling events mediated by VEGFR1 and VEGFR2:PID	Signaling events mediated by VEGFR1 and VEGFR2:PID	4/61	68/12994	0.000285984	0.000285984	0.00784062	CDH5/NOS3/FLT1/KDR	4
vegf hypoxia and angiogenesis:BioCarta	vegf hypoxia and angiogenesis:BioCarta	3/61	30/12994	0.000365162	0.000365162	0.00957609	NOS3/FLT1/KDR	3
Rap1 signaling pathway - Homo sapiens (human):KEGG	Rap1 signaling pathway - Homo sapiens (human):KEGG	6/61	206/12994	0.000396647	0.000396647	0.00972142	GNAI2/TEK/CTNND1/FLT1/KDR/AFDN	6
Adherens junctions interactions:Reactome	Adherens junctions interactions:Reactome	3/61	31/12994	0.000402938	0.000402938	0.00972142	CDH5/CTNND1/AFDN	3
Ras signaling pathway - Homo sapiens (human):KEGG	Ras signaling pathway - Homo sapiens (human):KEGG	6/61	232/12994	0.000742707	0.000742707	0.0170585	ETS1/TEK/RASGRF2/FLT1/KDR/AFDN	6
Cell junction organization:Reactome	Cell junction organization:Reactome	4/61	88/12994	0.000763615	0.000763615	0.0170585	CDH5/CTNND1/CLDN5/AFDN	4
VEGFA-VEGFR2 Pathway:Reactome	VEGFA-VEGFR2 Pathway:Reactome	4/61	92/12994	0.000902308	0.000902308	0.0188718	CDH5/CTNND1/NOS3/KDR	4
Epithelial to mesenchymal transition in colorectal cancer:Wikipathways	Epithelial to mesenchymal transition in colorectal cancer:Wikipathways	5/61	160/12994	0.000907361	0.000907361	0.0188718	FZD6/TUSC3/CLDN5/NOTCH1/PKP1	5
VEGF and VEGFR signaling network:PID	VEGF and VEGFR signaling network:PID	2/61	10/12994	0.000952179	0.000952179	0.0191438	FLT1/KDR	2
Regulation of RhoA activity:PID	Regulation of RhoA activity:PID	3/61	46/12994	0.00129437	0.00129437	0.0251842	DLC1/ARHGEF15/ARHGDIB	3
Angiopoietin receptor Tie2-mediated signaling:PID	Angiopoietin receptor Tie2-mediated signaling:PID	3/61	50/12994	0.00164915	0.00164915	0.0310843	ETS1/TEK/NOS3	3
RAF/MAP kinase cascade:Reactome	RAF/MAP kinase cascade:Reactome	5/61	196/12994	0.00222695	0.00222695	0.0405585	TEK/KL/IL3RA/SPRED2/RASGRF2	5
Thromboxane A2 receptor signaling:PID	Thromboxane A2 receptor signaling:PID	3/61	56/12994	0.00228628	0.00228628	0.0405585	GNAI2/NOS3/PRKCH	3
Amplification and Expansion of Oncogenic Pathways as Metastatic Traits:Wikipathways	Amplification and Expansion of Oncogenic Pathways as Metastatic Traits:Wikipathways	2/61	16/12994	0.00249352	0.00249352	0.0408979	EPAS1/NOTCH1	2
MAPK signaling pathway - Homo sapiens (human):KEGG	MAPK signaling pathway - Homo sapiens (human):KEGG	6/61	295/12994	0.00253444	0.00253444	0.0408979	TEK/MECOM/FLNB/RASGRF2/FLT1/KDR	6
MAPK1/MAPK3 signaling:Reactome	MAPK1/MAPK3 signaling:Reactome	5/61	202/12994	0.00253841	0.00253841	0.0408979	TEK/KL/IL3RA/SPRED2/RASGRF2	5
Cell-Cell communication:Reactome	Cell-Cell communication:Reactome	4/61	123/12994	0.00263162	0.00263162	0.0408979	CDH5/CTNND1/CLDN5/AFDN	4
Complement and Coagulation Cascades:Wikipathways	Complement and Coagulation Cascades:Wikipathways	3/61	59/12994	0.00265466	0.00265466	0.0408979	A2M/CFI/F8	3
Dengue-2 Interactions with Complement and Coagulation Cascades:Wikipathways	Dengue-2 Interactions with Complement and Coagulation Cascades:Wikipathways	3/61	60/12994	0.00278511	0.00278511	0.0408979	A2M/CFI/F8	3
NOTCH1 regulation of human endothelial cell calcification:Wikipathways	NOTCH1 regulation of human endothelial cell calcification:Wikipathways	2/61	17/12994	0.00281748	0.00281748	0.0408979	ITGA1/NOTCH1	2
Focal Adhesion-PI3K-Akt-mTOR-signaling pathway:Wikipathways	Focal Adhesion-PI3K-Akt-mTOR-signaling pathway:Wikipathways	6/61	302/12994	0.00284786	0.00284786	0.0408979	TEK/EPAS1/IL3RA/NOS3/FLT1/KDR	6
Platelet degranulation:Reactome	Platelet degranulation:Reactome	4/61	129/12994	0.0031254	0.0031254	0.0421349	PECAM1/A2M/SRGN/F8	4
Genes targeted by miRNAs in adipocytes:Wikipathways	Genes targeted by miRNAs in adipocytes:Wikipathways	2/61	18/12994	0.00316011	0.00316011	0.0421349	ERG/GJA1	2
Pathway_PA165959425:PharmGKB	Pathway_PA165959425:PharmGKB	2/61	18/12994	0.00316011	0.00316011	0.0421349	FLT1/KDR	2
Ebola Virus Pathway on Host:Wikipathways	Ebola Virus Pathway on Host:Wikipathways	4/61	130/12994	0.00321343	0.00321343	0.0421349	HLA-E/ITGA1/ICAM2/FLNB	4
Renin secretion - Homo sapiens (human):KEGG	Renin secretion - Homo sapiens (human):KEGG	3/61	65/12994	0.00349651	0.00349651	0.0440983	GNAI2/AQP1/GUCY1A2	3
Signaling by Receptor Tyrosine Kinases:Reactome	Signaling by Receptor Tyrosine Kinases:Reactome	7/61	423/12994	0.00353227	0.00353227	0.0440983	CDH5/KL/CTNND1/SPRED2/NOS3/FLT1/KDR	7
Response to elevated platelet cytosolic Ca2+:Reactome	Response to elevated platelet cytosolic Ca2+:Reactome	4/61	134/12994	0.0035825	0.0035825	0.0440983	PECAM1/A2M/SRGN/F8	4
Fluid shear stress and atherosclerosis - Homo sapiens (human):KEGG	Fluid shear stress and atherosclerosis - Homo sapiens (human):KEGG	4/61	139/12994	0.00408316	0.00408316	0.0492558	PECAM1/CDH5/NOS3/KDR	4
Imatinib and Chronic Myeloid Leukemia:Wikipathways	Imatinib and Chronic Myeloid Leukemia:Wikipathways	2/61	21/12994	0.00429835	0.00429835	0.0498573	SPRED2/FLT1	2
Sphingosine 1-phosphate (S1P) pathway:PID	Sphingosine 1-phosphate (S1P) pathway:PID	2/61	21/12994	0.00429835	0.00429835	0.0498573	GNAI2/S1PR1	2
Intrinsic Pathway of Fibrin Clot Formation:Reactome	Intrinsic Pathway of Fibrin Clot Formation:Reactome	2/61	22/12994	0.00471396	0.00471396	0.0536464	A2M/F8	2
MAPK family signaling cascades:Reactome	MAPK family signaling cascades:Reactome	5/61	236/12994	0.00493074	0.00493074	0.0549635	TEK/KL/IL3RA/SPRED2/RASGRF2	5
PI3K-Akt Signaling Pathway:Wikipathways	PI3K-Akt Signaling Pathway:Wikipathways	6/61	339/12994	0.00501194	0.00501194	0.0549635	ITGA1/TEK/IL3RA/NOS3/FLT1/KDR	6
Synthesis of very long-chain fatty acyl-CoAs:Reactome	Synthesis of very long-chain fatty acyl-CoAs:Reactome	2/61	24/12994	0.00559843	0.00559843	0.0602989	ELOVL5/ACSL5	2
Complement and coagulation cascades - Homo sapiens (human):KEGG	Complement and coagulation cascades - Homo sapiens (human):KEGG	3/61	79/12994	0.00604309	0.00604309	0.0611731	A2M/CFI/F8	3
Nitric oxide stimulates guanylate cyclase:Reactome	Nitric oxide stimulates guanylate cyclase:Reactome	2/61	25/12994	0.00606696	0.00606696	0.0611731	GUCY1A2/NOS3	2
Signal Transduction of S1P Receptor:Wikipathways	Signal Transduction of S1P Receptor:Wikipathways	2/61	25/12994	0.00606696	0.00606696	0.0611731	GNAI2/S1PR1	2
PI3K-Akt signaling pathway - Homo sapiens (human):KEGG	PI3K-Akt signaling pathway - Homo sapiens (human):KEGG	6/61	353/12994	0.00608528	0.00608528	0.0611731	ITGA1/TEK/IL3RA/NOS3/FLT1/KDR	6
S1P2 pathway:PID	S1P2 pathway:PID	2/61	26/12994	0.00655279	0.00655279	0.0637479	CDH5/GNAI2	2
S1P3 pathway:PID	S1P3 pathway:PID	2/61	26/12994	0.00655279	0.00655279	0.0637479	GNAI2/FLT1	2
Effects of PIP2 hydrolysis:Reactome	Effects of PIP2 hydrolysis:Reactome	2/61	27/12994	0.00705576	0.00705576	0.0664959	DGKH/PRKCH	2
Sorafenib Pharmacodynamics:PharmGKB	Sorafenib Pharmacodynamics:PharmGKB	2/61	27/12994	0.00705576	0.00705576	0.0664959	FLT1/KDR	2
VEGFR1 specific signals:PID	VEGFR1 specific signals:PID	2/61	29/12994	0.00811243	0.00811243	0.0743882	NOS3/FLT1	2
Gap junction - Homo sapiens (human):KEGG	Gap junction - Homo sapiens (human):KEGG	3/61	88/12994	0.00813986	0.00813986	0.0743882	GNAI2/GJA1/GUCY1A2	3
Platelet homeostasis:Reactome	Platelet homeostasis:Reactome	3/61	89/12994	0.00839602	0.00839602	0.0755839	PECAM1/GUCY1A2/NOS3	3
Corticotropin-releasing hormone signaling pathway:Wikipathways	Corticotropin-releasing hormone signaling pathway:Wikipathways	3/61	92/12994	0.00919282	0.00919282	0.08154	GNAI2/GJA1/NOS3	3
HIF-1 signaling pathway - Homo sapiens (human):KEGG	HIF-1 signaling pathway - Homo sapiens (human):KEGG	3/61	100/12994	0.0115285	0.0115285	0.10047	TEK/NOS3/FLT1	3
GPCRs, Other:Wikipathways	GPCRs, Other:Wikipathways	3/61	101/12994	0.0118423	0.0118423	0.10047	S1PR1/ADGRG1/ADGRF5	3
Wnt Signaling Pathway and Pluripotency:Wikipathways	Wnt Signaling Pathway and Pluripotency:Wikipathways	3/61	101/12994	0.0118423	0.0118423	0.10047	FZD6/CTNND1/PRKCH	3
Extracellular matrix organization:Reactome	Extracellular matrix organization:Reactome	5/61	294/12994	0.0121425	0.0121425	0.10047	PECAM1/A2M/ITGA1/ICAM2/KDR	5
E-cadherin signaling in the nascent adherens junction:PID	E-cadherin signaling in the nascent adherens junction:PID	2/61	36/12994	0.0123265	0.0123265	0.10047	CTNND1/AFDN	2
N-cadherin signaling events:PID	N-cadherin signaling events:PID	2/61	36/12994	0.0123265	0.0123265	0.10047	GJA1/CTNND1	2
Validated transcriptional targets of AP1 family members Fra1 and Fra2:PID	Validated transcriptional targets of AP1 family members Fra1 and Fra2:PID	2/61	37/12994	0.0129918	0.0129918	0.104482	GJA1/NOS3	2
Fatty acyl-CoA biosynthesis:Reactome	Fatty acyl-CoA biosynthesis:Reactome	2/61	38/12994	0.0136725	0.0136725	0.105689	ELOVL5/ACSL5	2
Regulation of RAC1 activity:PID	Regulation of RAC1 activity:PID	2/61	38/12994	0.0136725	0.0136725	0.105689	PREX2/RASGRF2	2
Signaling events mediated by TCPTP:PID	Signaling events mediated by TCPTP:PID	2/61	38/12994	0.0136725	0.0136725	0.105689	ITGA1/KDR	2
Focal Adhesion:Wikipathways	Focal Adhesion:Wikipathways	4/61	198/12994	0.0138859	0.0138859	0.105689	ITGA1/FLNB/FLT1/KDR	4
Focal adhesion - Homo sapiens (human):KEGG	Focal adhesion - Homo sapiens (human):KEGG	4/61	199/12994	0.014122	0.014122	0.105689	ITGA1/FLNB/FLT1/KDR	4
Formation of Fibrin Clot (Clotting Cascade):Reactome	Formation of Fibrin Clot (Clotting Cascade):Reactome	2/61	39/12994	0.0143685	0.0143685	0.105689	A2M/F8	2
Ghrelin:NetPath	Ghrelin:NetPath	2/61	39/12994	0.0143685	0.0143685	0.105689	GNAI2/NOS3	2
Signaling by Rho GTPases:Reactome	Signaling by Rho GTPases:Reactome	6/61	430/12994	0.0151809	0.0151809	0.110319	A2M/ARHGAP31/DLC1/ARHGEF15/RASGRF2/ARHGDIB	6
Plasma membrane estrogen receptor signaling:PID	Plasma membrane estrogen receptor signaling:PID	2/61	42/12994	0.0165461	0.0165461	0.11741	GNAI2/NOS3	2
Stabilization and expansion of the E-cadherin adherens junction:PID	Stabilization and expansion of the E-cadherin adherens junction:PID	2/61	42/12994	0.0165461	0.0165461	0.11741	CTNND1/AFDN	2
PAR1-mediated thrombin signaling events:PID	PAR1-mediated thrombin signaling events:PID	2/61	43/12994	0.0173013	0.0173013	0.121342	GNAI2/NOS3	2
Sphingolipid signaling pathway - Homo sapiens (human):KEGG	Sphingolipid signaling pathway - Homo sapiens (human):KEGG	3/61	118/12994	0.017935	0.017935	0.12386	GNAI2/S1PR1/NOS3	3
Beta3 integrin cell surface interactions:PID	Beta3 integrin cell surface interactions:PID	2/61	44/12994	0.0180711	0.0180711	0.12386	PECAM1/KDR	2
Vascular smooth muscle contraction - Homo sapiens (human):KEGG	Vascular smooth muscle contraction - Homo sapiens (human):KEGG	3/61	121/12994	0.0191605	0.0191605	0.129852	GUCY1A2/AVPR1A/PRKCH	3
Platelet activation - Homo sapiens (human):KEGG	Platelet activation - Homo sapiens (human):KEGG	3/61	123/12994	0.0200028	0.0200028	0.131319	GNAI2/GUCY1A2/NOS3	3
Arf6 trafficking events:PID	Arf6 trafficking events:PID	2/61	47/12994	0.0204656	0.0204656	0.131319	ITGA1/CTNND1	2
G alpha (z) signalling events:Reactome	G alpha (z) signalling events:Reactome	2/61	47/12994	0.0204656	0.0204656	0.131319	GNAI2/PRKCH	2
ion channels and their functional role in vascular endothelium:BioCarta	ion channels and their functional role in vascular endothelium:BioCarta	2/61	47/12994	0.0204656	0.0204656	0.131319	GUCY1A2/NOS3	2
NO-cGMP-PKG mediated Neuroprotection:Wikipathways	NO-cGMP-PKG mediated Neuroprotection:Wikipathways	2/61	47/12994	0.0204656	0.0204656	0.131319	GUCY1A2/NOS3	2
agrin in postsynaptic differentiation:BioCarta	agrin in postsynaptic differentiation:BioCarta	2/61	48/12994	0.0212917	0.0212917	0.133773	ITGA1/UTRN	2
Notch-mediated HES/HEY network:PID	Notch-mediated HES/HEY network:PID	2/61	48/12994	0.0212917	0.0212917	0.133773	NOTCH1/KDR	2
Hematopoietic Stem Cell Differentiation:Wikipathways	Hematopoietic Stem Cell Differentiation:Wikipathways	2/61	49/12994	0.0221315	0.0221315	0.137617	FLI1/NOTCH1	2
Signaling by FGFR1:Reactome	Signaling by FGFR1:Reactome	2/61	50/12994	0.022985	0.022985	0.141465	KL/SPRED2	2
Wnt Signaling Pathway:Wikipathways	Wnt Signaling Pathway:Wikipathways	2/61	51/12994	0.0238518	0.0238518	0.145317	TEK/GJA1	2
Cardiac Progenitor Differentiation:Wikipathways	Cardiac Progenitor Differentiation:Wikipathways	2/61	53/12994	0.0256254	0.0256254	0.153031	NOTCH1/KDR	2
keratinocyte differentiation:BioCarta	keratinocyte differentiation:BioCarta	2/61	53/12994	0.0256254	0.0256254	0.153031	ETS1/PRKCH	2
FGF signaling pathway:PID	FGF signaling pathway:PID	2/61	56/12994	0.0283831	0.0283831	0.167838	KL/CTNND1	2
NRAGE signals death through JNK:Reactome	NRAGE signals death through JNK:Reactome	2/61	59/12994	0.0312543	0.0312543	0.181262	ARHGEF15/RASGRF2	2
VEGF signaling pathway - Homo sapiens (human):KEGG	VEGF signaling pathway - Homo sapiens (human):KEGG	2/61	59/12994	0.0312543	0.0312543	0.181262	NOS3/KDR	2
Long-term depression - Homo sapiens (human):KEGG	Long-term depression - Homo sapiens (human):KEGG	2/61	60/12994	0.032236	0.032236	0.185175	GNAI2/GUCY1A2	2
Calcium Regulation in the Cardiac Cell:Wikipathways	Calcium Regulation in the Cardiac Cell:Wikipathways	3/61	149/12994	0.0327965	0.0327965	0.186617	GNAI2/GJA1/PRKCH	3
Oxytocin signaling pathway - Homo sapiens (human):KEGG	Oxytocin signaling pathway - Homo sapiens (human):KEGG	3/61	152/12994	0.034492	0.034492	0.194431	GNAI2/GUCY1A2/NOS3	3
Myometrial Relaxation and Contraction Pathways:Wikipathways	Myometrial Relaxation and Contraction Pathways:Wikipathways	3/61	155/12994	0.0362326	0.0362326	0.200771	GJA1/NOS3/PRKCH	3
Endothelins:PID	Endothelins:PID	2/61	64/12994	0.0362823	0.0362823	0.200771	GNAI2/PRKCH	2
Beta-agonist/Beta-blocker Pathway, Pharmacodynamics:PharmGKB	Beta-agonist/Beta-blocker Pathway, Pharmacodynamics:PharmGKB	2/61	66/12994	0.0383754	0.0383754	0.210422	GNAI2/PRKCH	2
Non-genomic actions of 1,25 dihydroxyvitamin D3:Wikipathways	Non-genomic actions of 1,25 dihydroxyvitamin D3:Wikipathways	2/61	68/12994	0.0405138	0.0405138	0.220146	ETS1/PRKCH	2
cGMP-PKG signaling pathway - Homo sapiens (human):KEGG	cGMP-PKG signaling pathway - Homo sapiens (human):KEGG	3/61	163/12994	0.0410921	0.0410921	0.221295	GNAI2/GUCY1A2/NOS3	3
Renal cell carcinoma - Homo sapiens (human):KEGG	Renal cell carcinoma - Homo sapiens (human):KEGG	2/61	69/12994	0.0415996	0.0415996	0.222045	ETS1/EPAS1	2
AP-1 transcription factor network:PID	AP-1 transcription factor network:PID	2/61	70/12994	0.0426963	0.0426963	0.2259	ETS1/GJA1	2
Adherens junction - Homo sapiens (human):KEGG	Adherens junction - Homo sapiens (human):KEGG	2/61	72/12994	0.0449222	0.0449222	0.233412	CTNND1/AFDN	2
Arrhythmogenic right ventricular cardiomyopathy (ARVC) - Homo sapiens (human):KEGG	Arrhythmogenic right ventricular cardiomyopathy (ARVC) - Homo sapiens (human):KEGG	2/61	72/12994	0.0449222	0.0449222	0.233412	ITGA1/GJA1	2
Gap junction degradation:Reactome	Gap junction degradation:Reactome	1/61	10/12994	0.0459809	0.0459809	0.233412	GJA1	1
Tetrahydrobiopterin (BH4) synthesis, recycling, salvage and regulation:Reactome	Tetrahydrobiopterin (BH4) synthesis, recycling, salvage and regulation:Reactome	1/61	10/12994	0.0459809	0.0459809	0.233412	NOS3	1
Primary Focal Segmental Glomerulosclerosis FSGS:Wikipathways	Primary Focal Segmental Glomerulosclerosis FSGS:Wikipathways	2/61	73/12994	0.046051	0.046051	0.233412	NOTCH1/UTRN	2
Arrhythmogenic Right Ventricular Cardiomyopathy:Wikipathways	Arrhythmogenic Right Ventricular Cardiomyopathy:Wikipathways	2/61	74/12994	0.0471903	0.0471903	0.233717	ITGA1/GJA1	2
Cell death signalling via NRAGE, NRIF and NADE:Reactome	Cell death signalling via NRAGE, NRIF and NADE:Reactome	2/61	76/12994	0.0494998	0.0494998	0.233717	ARHGEF15/RASGRF2	2
Apoptotic cleavage of cell adhesion proteins:Reactome	Apoptotic cleavage of cell adhesion proteins:Reactome	1/61	11/12994	0.050463	0.050463	0.233717	PKP1	1
eNOS activation:Reactome	eNOS activation:Reactome	1/61	11/12994	0.050463	0.050463	0.233717	NOS3	1
Gene regulatory network modelling somitogenesis:Wikipathways	Gene regulatory network modelling somitogenesis:Wikipathways	1/61	11/12994	0.050463	0.050463	0.233717	NOTCH1	1
NOTCH-Core:Signalink	NOTCH-Core:Signalink	1/61	11/12994	0.050463	0.050463	0.233717	NOTCH1	1
PTF1A related regulatory pathway:Wikipathways	PTF1A related regulatory pathway:Wikipathways	1/61	11/12994	0.050463	0.050463	0.233717	NOTCH1	1
Gap junction trafficking:Reactome	Gap junction trafficking:Reactome	1/61	12/12994	0.0549244	0.0549244	0.233717	GJA1	1
il 3 signaling pathway:BioCarta	il 3 signaling pathway:BioCarta	1/61	12/12994	0.0549244	0.0549244	0.233717	IL3RA	1
PECAM1 interactions:Reactome	PECAM1 interactions:Reactome	1/61	12/12994	0.0549244	0.0549244	0.233717	PECAM1	1
Pre-NOTCH Processing in Golgi:Reactome	Pre-NOTCH Processing in Golgi:Reactome	1/61	12/12994	0.0549244	0.0549244	0.233717	NOTCH1	1
IL-7 signaling:INOH	IL-7 signaling:INOH	3/61	184/12994	0.055326	0.055326	0.233717	FLT1/KDR/PRKCH	3
EPO signaling:INOH	EPO signaling:INOH	3/61	185/12994	0.0560559	0.0560559	0.233717	FLT1/KDR/PRKCH	3
Transcriptional misregulation in cancer - Homo sapiens (human):KEGG	Transcriptional misregulation in cancer - Homo sapiens (human):KEGG	3/61	185/12994	0.0560559	0.0560559	0.233717	FLI1/ERG/FLT1	3
JAK STAT pathway and regulation:INOH	JAK STAT pathway and regulation:INOH	4/61	309/12994	0.0569318	0.0569318	0.233717	IL3RA/FLT1/KDR/PRKCH	4
VEGF:INOH	VEGF:INOH	3/61	187/12994	0.0575296	0.0575296	0.233717	FLT1/KDR/PRKCH	3
alpha-linolenic (omega3) and linoleic (omega6) acid metabolism:Reactome	alpha-linolenic (omega3) and linoleic (omega6) acid metabolism:Reactome	1/61	13/12994	0.0593651	0.0593651	0.233717	ELOVL5	1
alpha-linolenic acid (ALA) metabolism:Reactome	alpha-linolenic acid (ALA) metabolism:Reactome	1/61	13/12994	0.0593651	0.0593651	0.233717	ELOVL5	1
b cell survival pathway:BioCarta	b cell survival pathway:BioCarta	1/61	13/12994	0.0593651	0.0593651	0.233717	ITGA1	1
eicosapentaenoate biosynthesis:HumanCyc	eicosapentaenoate biosynthesis:HumanCyc	1/61	13/12994	0.0593651	0.0593651	0.233717	ACSL5	1
Endosomal/Vacuolar pathway:Reactome	Endosomal/Vacuolar pathway:Reactome	1/61	13/12994	0.0593651	0.0593651	0.233717	HLA-E	1
Erythrocytes take up carbon dioxide and release oxygen:Reactome	Erythrocytes take up carbon dioxide and release oxygen:Reactome	1/61	13/12994	0.0593651	0.0593651	0.233717	AQP1	1
Fatty acid biosynthesis - Homo sapiens (human):KEGG	Fatty acid biosynthesis - Homo sapiens (human):KEGG	1/61	13/12994	0.0593651	0.0593651	0.233717	ACSL5	1
FGFRL1 modulation of FGFR1 signaling:Reactome	FGFRL1 modulation of FGFR1 signaling:Reactome	1/61	13/12994	0.0593651	0.0593651	0.233717	SPRED2	1
NICD traffics to nucleus:Reactome	NICD traffics to nucleus:Reactome	1/61	13/12994	0.0593651	0.0593651	0.233717	NOTCH1	1
Notch-HLH transcription pathway:Reactome	Notch-HLH transcription pathway:Reactome	1/61	13/12994	0.0593651	0.0593651	0.233717	NOTCH1	1
O2/CO2 exchange in erythrocytes:Reactome	O2/CO2 exchange in erythrocytes:Reactome	1/61	13/12994	0.0593651	0.0593651	0.233717	AQP1	1
Passive transport by Aquaporins:Reactome	Passive transport by Aquaporins:Reactome	1/61	13/12994	0.0593651	0.0593651	0.233717	AQP1	1
Platelet Adhesion to exposed collagen:Reactome	Platelet Adhesion to exposed collagen:Reactome	1/61	13/12994	0.0593651	0.0593651	0.233717	ITGA1	1
Receptor-ligand binding initiates the second proteolytic cleavage of Notch receptor:Reactome	Receptor-ligand binding initiates the second proteolytic cleavage of Notch receptor:Reactome	1/61	13/12994	0.0593651	0.0593651	0.233717	NOTCH1	1
stearate biosynthesis:HumanCyc	stearate biosynthesis:HumanCyc	1/61	13/12994	0.0593651	0.0593651	0.233717	ACSL5	1
Pathways in clear cell renal cell carcinoma:Wikipathways	Pathways in clear cell renal cell carcinoma:Wikipathways	2/61	86/12994	0.0616345	0.0616345	0.233717	FLT1/KDR	2
G alpha (12/13) signalling events:Reactome	G alpha (12/13) signalling events:Reactome	2/61	87/12994	0.0628991	0.0628991	0.233717	ARHGEF15/RASGRF2	2
Signaling by FGFR:Reactome	Signaling by FGFR:Reactome	2/61	87/12994	0.0628991	0.0628991	0.233717	KL/SPRED2	2
&gamma;-linolenate biosynthesis:HumanCyc	&gamma;-linolenate biosynthesis:HumanCyc	1/61	14/12994	0.0637853	0.0637853	0.233717	ACSL5	1
Adenylate cyclase inhibitory pathway:Reactome	Adenylate cyclase inhibitory pathway:Reactome	1/61	14/12994	0.0637853	0.0637853	0.233717	GNAI2	1
Gap junction trafficking and regulation:Reactome	Gap junction trafficking and regulation:Reactome	1/61	14/12994	0.0637853	0.0637853	0.233717	GJA1	1
Glycosaminoglycan biosynthesis - keratan sulfate - Homo sapiens (human):KEGG	Glycosaminoglycan biosynthesis - keratan sulfate - Homo sapiens (human):KEGG	1/61	14/12994	0.0637853	0.0637853	0.233717	B3GNT2	1
Inhibition of adenylate cyclase pathway:Reactome	Inhibition of adenylate cyclase pathway:Reactome	1/61	14/12994	0.0637853	0.0637853	0.233717	GNAI2	1
Lysosphingolipid and LPA receptors:Reactome	Lysosphingolipid and LPA receptors:Reactome	1/61	14/12994	0.0637853	0.0637853	0.233717	S1PR1	1
RUNX3 regulates NOTCH signaling:Reactome	RUNX3 regulates NOTCH signaling:Reactome	1/61	14/12994	0.0637853	0.0637853	0.233717	NOTCH1	1
S1P4 pathway:PID	S1P4 pathway:PID	1/61	14/12994	0.0637853	0.0637853	0.233717	GNAI2	1
Rheumatoid arthritis - Homo sapiens (human):KEGG	Rheumatoid arthritis - Homo sapiens (human):KEGG	2/61	89/12994	0.0654548	0.0654548	0.233717	TEK/FLT1	2
Constitutive Signaling by NOTCH1 HD Domain Mutants:Reactome	Constitutive Signaling by NOTCH1 HD Domain Mutants:Reactome	1/61	15/12994	0.0681851	0.0681851	0.233717	NOTCH1	1
Signaling by NOTCH1 HD Domain Mutants in Cancer:Reactome	Signaling by NOTCH1 HD Domain Mutants in Cancer:Reactome	1/61	15/12994	0.0681851	0.0681851	0.233717	NOTCH1	1
Proteoglycans in cancer - Homo sapiens (human):KEGG	Proteoglycans in cancer - Homo sapiens (human):KEGG	3/61	201/12994	0.0683549	0.0683549	0.233717	FZD6/FLNB/KDR	3
G Protein Signaling Pathways:Wikipathways	G Protein Signaling Pathways:Wikipathways	2/61	92/12994	0.0693529	0.0693529	0.233717	GNAI2/PRKCH	2
miR-targeted genes in epithelium - TarBase:Wikipathways	miR-targeted genes in epithelium - TarBase:Wikipathways	4/61	333/12994	0.0708789	0.0708789	0.233717	GNAI2/ELOVL5/GJA1/NOTCH1	4
eNOS activation and regulation:Reactome	eNOS activation and regulation:Reactome	1/61	16/12994	0.0725645	0.0725645	0.233717	NOS3	1
FGFR1 ligand binding and activation:Reactome	FGFR1 ligand binding and activation:Reactome	1/61	16/12994	0.0725645	0.0725645	0.233717	KL	1
Glycosphingolipid biosynthesis - neolactoseries:EHMN	Glycosphingolipid biosynthesis - neolactoseries:EHMN	1/61	16/12994	0.0725645	0.0725645	0.233717	B3GNT2	1
hypoxia-inducible factor in the cardivascular system:BioCarta	hypoxia-inducible factor in the cardivascular system:BioCarta	1/61	16/12994	0.0725645	0.0725645	0.233717	NOS3	1
ID signaling pathway:Wikipathways	ID signaling pathway:Wikipathways	1/61	16/12994	0.0725645	0.0725645	0.233717	ELK3	1
Metabolism of nitric oxide:Reactome	Metabolism of nitric oxide:Reactome	1/61	16/12994	0.0725645	0.0725645	0.233717	NOS3	1
Omega-3 fatty acid metabolism:EHMN	Omega-3 fatty acid metabolism:EHMN	1/61	16/12994	0.0725645	0.0725645	0.233717	ACSL5	1
Phospholipase C-mediated cascade: FGFR1:Reactome	Phospholipase C-mediated cascade: FGFR1:Reactome	1/61	16/12994	0.0725645	0.0725645	0.233717	KL	1
Phytanic acid peroxisomal oxidation:EHMN	Phytanic acid peroxisomal oxidation:EHMN	1/61	16/12994	0.0725645	0.0725645	0.233717	ACSL5	1
Human papillomavirus infection - Homo sapiens (human):KEGG	Human papillomavirus infection - Homo sapiens (human):KEGG	4/61	339/12994	0.0746189	0.0746189	0.233717	HLA-E/FZD6/ITGA1/NOTCH1	4
Circadian entrainment - Homo sapiens (human):KEGG	Circadian entrainment - Homo sapiens (human):KEGG	2/61	96/12994	0.0746664	0.0746664	0.233717	GNAI2/GUCY1A2	2
Hematopoietic cell lineage - Homo sapiens (human):KEGG	Hematopoietic cell lineage - Homo sapiens (human):KEGG	2/61	96/12994	0.0746664	0.0746664	0.233717	ITGA1/IL3RA	2
p75 NTR receptor-mediated signalling:Reactome	p75 NTR receptor-mediated signalling:Reactome	2/61	96/12994	0.0746664	0.0746664	0.233717	ARHGEF15/RASGRF2	2
PTEN Regulation:Reactome	PTEN Regulation:Reactome	2/61	96/12994	0.0746664	0.0746664	0.233717	MECOM/PREX2	2
ACE Inhibitor Pathway:Wikipathways	ACE Inhibitor Pathway:Wikipathways	1/61	17/12994	0.0769237	0.0769237	0.233717	NOS3	1
Doxorubicin Metabolism Pathway:SMPDB	Doxorubicin Metabolism Pathway:SMPDB	1/61	17/12994	0.0769237	0.0769237	0.233717	NOS3	1
Platelet sensitization by LDL:Reactome	Platelet sensitization by LDL:Reactome	1/61	17/12994	0.0769237	0.0769237	0.233717	PECAM1	1
Ras activation upon Ca2+ influx through NMDA receptor:Reactome	Ras activation upon Ca2+ influx through NMDA receptor:Reactome	1/61	17/12994	0.0769237	0.0769237	0.233717	RASGRF2	1
ucalpain and friends in cell spread:BioCarta	ucalpain and friends in cell spread:BioCarta	1/61	17/12994	0.0769237	0.0769237	0.233717	ITGA1	1
G alpha (q) signalling events:Reactome	G alpha (q) signalling events:Reactome	3/61	213/12994	0.0783198	0.0783198	0.233717	AVPR1A/DGKH/PRKCH	3
PIP3 activates AKT signaling:Reactome	PIP3 activates AKT signaling:Reactome	3/61	214/12994	0.0791778	0.0791778	0.233717	MECOM/PREX2/KL	3
Doxorubicin Pathway (Cancer Cell), Pharmacodynamics:PharmGKB	Doxorubicin Pathway (Cancer Cell), Pharmacodynamics:PharmGKB	1/61	18/12994	0.0812627	0.0812627	0.233717	NOS3	1
mets affect on macrophage differentiation:BioCarta	mets affect on macrophage differentiation:BioCarta	1/61	18/12994	0.0812627	0.0812627	0.233717	ETS1	1
Tie2 Signaling:Reactome	Tie2 Signaling:Reactome	1/61	18/12994	0.0812627	0.0812627	0.233717	TEK	1
Melanogenesis - Homo sapiens (human):KEGG	Melanogenesis - Homo sapiens (human):KEGG	2/61	101/12994	0.0814857	0.0814857	0.233717	FZD6/GNAI2	2
Neural Crest Differentiation:Wikipathways	Neural Crest Differentiation:Wikipathways	2/61	101/12994	0.0814857	0.0814857	0.233717	ETS1/NOTCH1	2
Cell surface interactions at the vascular wall:Reactome	Cell surface interactions at the vascular wall:Reactome	3/61	218/12994	0.0826514	0.0826514	0.233717	ESAM/PECAM1/TEK	3
CD209 (DC-SIGN) signaling:Reactome	CD209 (DC-SIGN) signaling:Reactome	1/61	19/12994	0.0855817	0.0855817	0.233717	ICAM2	1
fatty acid &beta;-oxidation (peroxisome):HumanCyc	fatty acid &beta;-oxidation (peroxisome):HumanCyc	1/61	19/12994	0.0855817	0.0855817	0.233717	ACSL5	1
fatty acid &beta;-oxidation:HumanCyc	fatty acid &beta;-oxidation:HumanCyc	1/61	19/12994	0.0855817	0.0855817	0.233717	ACSL5	1
Listeria monocytogenes entry into host cells:Reactome	Listeria monocytogenes entry into host cells:Reactome	1/61	19/12994	0.0855817	0.0855817	0.233717	CTNND1	1
Metabolism of cofactors:Reactome	Metabolism of cofactors:Reactome	1/61	19/12994	0.0855817	0.0855817	0.233717	NOS3	1
Other semaphorin interactions:Reactome	Other semaphorin interactions:Reactome	1/61	19/12994	0.0855817	0.0855817	0.233717	ITGA1	1
Plasma lipoprotein assembly:Reactome	Plasma lipoprotein assembly:Reactome	1/61	19/12994	0.0855817	0.0855817	0.233717	A2M	1
Small Ligand GPCRs:Wikipathways	Small Ligand GPCRs:Wikipathways	1/61	19/12994	0.0855817	0.0855817	0.233717	S1PR1	1
Transcriptional regulation by RUNX1:Wikipathways	Transcriptional regulation by RUNX1:Wikipathways	1/61	19/12994	0.0855817	0.0855817	0.233717	CLDN5	1
VEGFR2 mediated cell proliferation:Reactome	VEGFR2 mediated cell proliferation:Reactome	1/61	19/12994	0.0855817	0.0855817	0.233717	KDR	1
EGF-Core:Signalink	EGF-Core:Signalink	2/61	105/12994	0.0870752	0.0870752	0.233717	ELK3/ETS1	2
Parathyroid hormone synthesis, secretion and action - Homo sapiens (human):KEGG	Parathyroid hormone synthesis, secretion and action - Homo sapiens (human):KEGG	2/61	106/12994	0.0884904	0.0884904	0.233717	GNAI2/KL	2
ACE Inhibitor Pathway, Pharmacodynamics:PharmGKB	ACE Inhibitor Pathway, Pharmacodynamics:PharmGKB	1/61	20/12994	0.0898807	0.0898807	0.233717	NOS3	1
Acenocoumarol Action Pathway:SMPDB	Acenocoumarol Action Pathway:SMPDB	1/61	20/12994	0.0898807	0.0898807	0.233717	F8	1
Agents Acting on the Renin-Angiotensin System Pathway, Pharmacodynamics:PharmGKB	Agents Acting on the Renin-Angiotensin System Pathway, Pharmacodynamics:PharmGKB	1/61	20/12994	0.0898807	0.0898807	0.233717	NOS3	1
Alteplase Action Pathway:SMPDB	Alteplase Action Pathway:SMPDB	1/61	20/12994	0.0898807	0.0898807	0.233717	F8	1
Aminocaproic Acid Action Pathway:SMPDB	Aminocaproic Acid Action Pathway:SMPDB	1/61	20/12994	0.0898807	0.0898807	0.233717	F8	1
Anistreplase Action Pathway:SMPDB	Anistreplase Action Pathway:SMPDB	1/61	20/12994	0.0898807	0.0898807	0.233717	F8	1
Aprotinin Action Pathway:SMPDB	Aprotinin Action Pathway:SMPDB	1/61	20/12994	0.0898807	0.0898807	0.233717	F8	1
Argatroban Action Pathway:SMPDB	Argatroban Action Pathway:SMPDB	1/61	20/12994	0.0898807	0.0898807	0.233717	F8	1
Bivalirudin Action Pathway:SMPDB	Bivalirudin Action Pathway:SMPDB	1/61	20/12994	0.0898807	0.0898807	0.233717	F8	1
BMP Signaling Pathway in Eyelid Development:Wikipathways	BMP Signaling Pathway in Eyelid Development:Wikipathways	1/61	20/12994	0.0898807	0.0898807	0.233717	NOTCH1	1
Coagulation:SMPDB	Coagulation:SMPDB	1/61	20/12994	0.0898807	0.0898807	0.233717	F8	1
Dicoumarol Action Pathway:SMPDB	Dicoumarol Action Pathway:SMPDB	1/61	20/12994	0.0898807	0.0898807	0.233717	F8	1
Dicumarol Action Pathway:SMPDB	Dicumarol Action Pathway:SMPDB	1/61	20/12994	0.0898807	0.0898807	0.233717	F8	1
Lepirudin Action Pathway:SMPDB	Lepirudin Action Pathway:SMPDB	1/61	20/12994	0.0898807	0.0898807	0.233717	F8	1
NOTCH3 Intracellular Domain Regulates Transcription:Reactome	NOTCH3 Intracellular Domain Regulates Transcription:Reactome	1/61	20/12994	0.0898807	0.0898807	0.233717	NOTCH1	1
Phenindione Action Pathway:SMPDB	Phenindione Action Pathway:SMPDB	1/61	20/12994	0.0898807	0.0898807	0.233717	F8	1
Phenprocoumon Action Pathway:SMPDB	Phenprocoumon Action Pathway:SMPDB	1/61	20/12994	0.0898807	0.0898807	0.233717	F8	1
Regulation of lipid metabolism by Peroxisome proliferator-activated receptor alpha (PPARalpha):Reactome	Regulation of lipid metabolism by Peroxisome proliferator-activated receptor alpha (PPARalpha):Reactome	1/61	20/12994	0.0898807	0.0898807	0.233717	HELZ2	1
Reteplase Action Pathway:SMPDB	Reteplase Action Pathway:SMPDB	1/61	20/12994	0.0898807	0.0898807	0.233717	F8	1
Streptokinase Action Pathway:SMPDB	Streptokinase Action Pathway:SMPDB	1/61	20/12994	0.0898807	0.0898807	0.233717	F8	1
Tenecteplase Action Pathway:SMPDB	Tenecteplase Action Pathway:SMPDB	1/61	20/12994	0.0898807	0.0898807	0.233717	F8	1
Tranexamic Acid Action Pathway:SMPDB	Tranexamic Acid Action Pathway:SMPDB	1/61	20/12994	0.0898807	0.0898807	0.233717	F8	1
Urokinase Action Pathway:SMPDB	Urokinase Action Pathway:SMPDB	1/61	20/12994	0.0898807	0.0898807	0.233717	F8	1
Warfarin Action Pathway:SMPDB	Warfarin Action Pathway:SMPDB	1/61	20/12994	0.0898807	0.0898807	0.233717	F8	1
Ximelagatran Action Pathway:SMPDB	Ximelagatran Action Pathway:SMPDB	1/61	20/12994	0.0898807	0.0898807	0.233717	F8	1
Ardeparin Action Pathway:SMPDB	Ardeparin Action Pathway:SMPDB	1/61	21/12994	0.0941598	0.0941598	0.233717	F8	1
Arginine biosynthesis - Homo sapiens (human):KEGG	Arginine biosynthesis - Homo sapiens (human):KEGG	1/61	21/12994	0.0941598	0.0941598	0.233717	NOS3	1
E-cadherin signaling in keratinocytes:PID	E-cadherin signaling in keratinocytes:PID	1/61	21/12994	0.0941598	0.0941598	0.233717	CTNND1	1
Enoxaparin Action Pathway:SMPDB	Enoxaparin Action Pathway:SMPDB	1/61	21/12994	0.0941598	0.0941598	0.233717	F8	1
Fondaparinux Action Pathway:SMPDB	Fondaparinux Action Pathway:SMPDB	1/61	21/12994	0.0941598	0.0941598	0.233717	F8	1
Heparin Action Pathway:SMPDB	Heparin Action Pathway:SMPDB	1/61	21/12994	0.0941598	0.0941598	0.233717	F8	1
Mono-unsaturated fatty acid beta-oxidation:EHMN	Mono-unsaturated fatty acid beta-oxidation:EHMN	1/61	21/12994	0.0941598	0.0941598	0.233717	ACSL5	1
Neovascularisation processes:Wikipathways	Neovascularisation processes:Wikipathways	1/61	21/12994	0.0941598	0.0941598	0.233717	KDR	1
Oxygen-dependent proline hydroxylation of Hypoxia-inducible Factor Alpha:Reactome	Oxygen-dependent proline hydroxylation of Hypoxia-inducible Factor Alpha:Reactome	1/61	21/12994	0.0941598	0.0941598	0.233717	EPAS1	1
PI-3K cascade:FGFR1:Reactome	PI-3K cascade:FGFR1:Reactome	1/61	21/12994	0.0941598	0.0941598	0.233717	KL	1
Regulation of FZD by ubiquitination:Reactome	Regulation of FZD by ubiquitination:Reactome	1/61	21/12994	0.0941598	0.0941598	0.233717	FZD6	1
SHC-mediated cascade:FGFR1:Reactome	SHC-mediated cascade:FGFR1:Reactome	1/61	21/12994	0.0941598	0.0941598	0.233717	KL	1
ADP signalling through P2Y purinoceptor 12:Reactome	ADP signalling through P2Y purinoceptor 12:Reactome	1/61	22/12994	0.0984192	0.0984192	0.234543	GNAI2	1
Common Pathway of Fibrin Clot Formation:Reactome	Common Pathway of Fibrin Clot Formation:Reactome	1/61	22/12994	0.0984192	0.0984192	0.234543	F8	1
Dengue-2 Interactions with Blood Clotting Cascade:Wikipathways	Dengue-2 Interactions with Blood Clotting Cascade:Wikipathways	1/61	22/12994	0.0984192	0.0984192	0.234543	F8	1
Doxorubicin Pathway, Pharmacokinetics:PharmGKB	Doxorubicin Pathway, Pharmacokinetics:PharmGKB	1/61	22/12994	0.0984192	0.0984192	0.234543	NOS3	1
Extracellular vesicles in the crosstalk of cardiac cells:Wikipathways	Extracellular vesicles in the crosstalk of cardiac cells:Wikipathways	1/61	22/12994	0.0984192	0.0984192	0.234543	KDR	1
Fatty Acid Biosynthesis:Wikipathways	Fatty Acid Biosynthesis:Wikipathways	1/61	22/12994	0.0984192	0.0984192	0.234543	ACSL5	1
Adrenaline,noradrenaline inhibits insulin secretion:Reactome	Adrenaline,noradrenaline inhibits insulin secretion:Reactome	1/61	23/12994	0.102659	0.102659	0.234543	GNAI2	1
Blood Clotting Cascade:Wikipathways	Blood Clotting Cascade:Wikipathways	1/61	23/12994	0.102659	0.102659	0.234543	F8	1
caspase cascade in apoptosis:BioCarta	caspase cascade in apoptosis:BioCarta	1/61	23/12994	0.102659	0.102659	0.234543	ARHGDIB	1
Cellular response to hypoxia:Reactome	Cellular response to hypoxia:Reactome	1/61	23/12994	0.102659	0.102659	0.234543	EPAS1	1
Di-unsaturated fatty acid beta-oxidation:EHMN	Di-unsaturated fatty acid beta-oxidation:EHMN	1/61	23/12994	0.102659	0.102659	0.234543	ACSL5	1
FRS-mediated FGFR1 signaling:Reactome	FRS-mediated FGFR1 signaling:Reactome	1/61	23/12994	0.102659	0.102659	0.234543	KL	1
GPCRs, Class B Secretin-like:Wikipathways	GPCRs, Class B Secretin-like:Wikipathways	1/61	23/12994	0.102659	0.102659	0.234543	ADGRL4	1
intrinsic prothrombin activation pathway:BioCarta	intrinsic prothrombin activation pathway:BioCarta	1/61	23/12994	0.102659	0.102659	0.234543	F8	1
Laminin interactions:Reactome	Laminin interactions:Reactome	1/61	23/12994	0.102659	0.102659	0.234543	ITGA1	1
Nicotinate Nicotinamide metabolism:INOH	Nicotinate Nicotinamide metabolism:INOH	1/61	23/12994	0.102659	0.102659	0.234543	ENPP2	1
Proximal tubule bicarbonate reclamation - Homo sapiens (human):KEGG	Proximal tubule bicarbonate reclamation - Homo sapiens (human):KEGG	1/61	23/12994	0.102659	0.102659	0.234543	AQP1	1
regulation of bad phosphorylation:BioCarta	regulation of bad phosphorylation:BioCarta	1/61	23/12994	0.102659	0.102659	0.234543	IL3RA	1
Regulation of Hypoxia-inducible Factor (HIF) by oxygen:Reactome	Regulation of Hypoxia-inducible Factor (HIF) by oxygen:Reactome	1/61	23/12994	0.102659	0.102659	0.234543	EPAS1	1
Regulation of RAS by GAPs:Reactome	Regulation of RAS by GAPs:Reactome	1/61	23/12994	0.102659	0.102659	0.234543	SPRED2	1
Signaling events mediated by PRL:PID	Signaling events mediated by PRL:PID	1/61	23/12994	0.102659	0.102659	0.234543	ITGA1	1
Spinal Cord Injury:Wikipathways	Spinal Cord Injury:Wikipathways	2/61	117/12994	0.104495	0.104495	0.237838	GJA1/AQP1	2
TCR:NetPath	TCR:NetPath	3/61	244/12994	0.10677	0.10677	0.238758	PECAM1/FLNB/ARHGDIB	3
Antigen Presentation: Folding, assembly and peptide loading of class I MHC:Reactome	Antigen Presentation: Folding, assembly and peptide loading of class I MHC:Reactome	1/61	24/12994	0.106879	0.106879	0.238758	HLA-E	1
Doxorubicin Pathway (Cardiomyocyte Cell), Pharmacodynamics:PharmGKB	Doxorubicin Pathway (Cardiomyocyte Cell), Pharmacodynamics:PharmGKB	1/61	24/12994	0.106879	0.106879	0.238758	NOS3	1
Miscellaneous transport and binding events:Reactome	Miscellaneous transport and binding events:Reactome	1/61	24/12994	0.106879	0.106879	0.238758	TUSC3	1
Plexin-D1 Signaling:PID	Plexin-D1 Signaling:PID	1/61	24/12994	0.106879	0.106879	0.238758	ITGA1	1
Intracellular signaling by second messengers:Reactome	Intracellular signaling by second messengers:Reactome	3/61	245/12994	0.107748	0.107748	0.239813	MECOM/PREX2/KL	3
Regulation of PTEN stability and activity:Reactome	Regulation of PTEN stability and activity:Reactome	1/61	25/12994	0.111079	0.111079	0.244646	PREX2	1
VEGFR3 signaling in lymphatic endothelium:PID	VEGFR3 signaling in lymphatic endothelium:PID	1/61	25/12994	0.111079	0.111079	0.244646	ITGA1	1
Glypican 1 network:PID	Glypican 1 network:PID	1/61	26/12994	0.11526	0.11526	0.244646	FLT1	1
ID:NetPath	ID:NetPath	1/61	26/12994	0.11526	0.11526	0.244646	ELK3	1
TSH:NetPath	TSH:NetPath	1/61	26/12994	0.11526	0.11526	0.244646	GNAI2	1
Biosynthesis of unsaturated fatty acids - Homo sapiens (human):KEGG	Biosynthesis of unsaturated fatty acids - Homo sapiens (human):KEGG	1/61	27/12994	0.119422	0.119422	0.244646	ELOVL5	1
Canonical and Non-canonical Notch signaling:Wikipathways	Canonical and Non-canonical Notch signaling:Wikipathways	1/61	27/12994	0.119422	0.119422	0.244646	NOTCH1	1
corticosteroids and cardioprotection:BioCarta	corticosteroids and cardioprotection:BioCarta	1/61	27/12994	0.119422	0.119422	0.244646	NOS3	1
CREB phosphorylation through the activation of Ras:Reactome	CREB phosphorylation through the activation of Ras:Reactome	1/61	27/12994	0.119422	0.119422	0.244646	RASGRF2	1
Glycosphingolipid biosynthesis - lacto and neolacto series - Homo sapiens (human):KEGG	Glycosphingolipid biosynthesis - lacto and neolacto series - Homo sapiens (human):KEGG	1/61	27/12994	0.119422	0.119422	0.244646	B3GNT2	1
Interleukin receptor SHC signaling:Reactome	Interleukin receptor SHC signaling:Reactome	1/61	27/12994	0.119422	0.119422	0.244646	IL3RA	1
PDGFR-beta signaling pathway:PID	PDGFR-beta signaling pathway:PID	2/61	127/12994	0.119673	0.119673	0.244646	S1PR1/AFDN	2
G-protein activation:Reactome	G-protein activation:Reactome	1/61	28/12994	0.123565	0.123565	0.244646	GNAI2	1
GPCR GroupI metabotropic glutamate receptor:INOH	GPCR GroupI metabotropic glutamate receptor:INOH	1/61	28/12994	0.123565	0.123565	0.244646	PRKCH	1
IL3-mediated signaling events:PID	IL3-mediated signaling events:PID	1/61	28/12994	0.123565	0.123565	0.244646	IL3RA	1
IL8- and CXCR1-mediated signaling events:PID	IL8- and CXCR1-mediated signaling events:PID	1/61	28/12994	0.123565	0.123565	0.244646	GNAI2	1
Keratan sulfate biosynthesis:Reactome	Keratan sulfate biosynthesis:Reactome	1/61	28/12994	0.123565	0.123565	0.244646	B3GNT2	1
Omega-6 fatty acid metabolism:EHMN	Omega-6 fatty acid metabolism:EHMN	1/61	28/12994	0.123565	0.123565	0.244646	ACSL5	1
Selective Serotonin Reuptake Inhibitor Pathway, Pharmacodynamics:PharmGKB	Selective Serotonin Reuptake Inhibitor Pathway, Pharmacodynamics:PharmGKB	1/61	28/12994	0.123565	0.123565	0.244646	GNAI2	1
Wnt signaling network:PID	Wnt signaling network:PID	1/61	28/12994	0.123565	0.123565	0.244646	FZD6	1
Natural killer cell mediated cytotoxicity - Homo sapiens (human):KEGG	Natural killer cell mediated cytotoxicity - Homo sapiens (human):KEGG	2/61	130/12994	0.12433	0.12433	0.244646	HLA-E/ICAM2	2
Relaxin signaling pathway - Homo sapiens (human):KEGG	Relaxin signaling pathway - Homo sapiens (human):KEGG	2/61	130/12994	0.12433	0.12433	0.244646	GNAI2/NOS3	2
Gastric Cancer Network 1:Wikipathways	Gastric Cancer Network 1:Wikipathways	1/61	29/12994	0.127688	0.127688	0.244646	NOTCH1	1
Antiviral mechanism by IFN-stimulated genes:Reactome	Antiviral mechanism by IFN-stimulated genes:Reactome	1/61	30/12994	0.131792	0.131792	0.244646	FLNB	1
Beta2 integrin cell surface interactions:PID	Beta2 integrin cell surface interactions:PID	1/61	30/12994	0.131792	0.131792	0.244646	ICAM2	1
DAP12 signaling:Reactome	DAP12 signaling:Reactome	1/61	30/12994	0.131792	0.131792	0.244646	HLA-E	1
Fatty acid elongation - Homo sapiens (human):KEGG	Fatty acid elongation - Homo sapiens (human):KEGG	1/61	30/12994	0.131792	0.131792	0.244646	ELOVL5	1
ISG15 antiviral mechanism:Reactome	ISG15 antiviral mechanism:Reactome	1/61	30/12994	0.131792	0.131792	0.244646	FLNB	1
mcalpain and friends in cell motility:BioCarta	mcalpain and friends in cell motility:BioCarta	1/61	30/12994	0.131792	0.131792	0.244646	ITGA1	1
PI3K-AKT-mTOR signaling pathway and therapeutic opportunities:Wikipathways	PI3K-AKT-mTOR signaling pathway and therapeutic opportunities:Wikipathways	1/61	30/12994	0.131792	0.131792	0.244646	NOS3	1
Pre-NOTCH Transcription and Translation:Reactome	Pre-NOTCH Transcription and Translation:Reactome	1/61	30/12994	0.131792	0.131792	0.244646	NOTCH1	1
Tight junction interactions:Reactome	Tight junction interactions:Reactome	1/61	30/12994	0.131792	0.131792	0.244646	CLDN5	1
Transcriptional Regulation by MECP2:Wikipathways	Transcriptional Regulation by MECP2:Wikipathways	1/61	30/12994	0.131792	0.131792	0.244646	NOTCH1	1
Estrogen signaling pathway - Homo sapiens (human):KEGG	Estrogen signaling pathway - Homo sapiens (human):KEGG	2/61	136/12994	0.133772	0.133772	0.244646	GNAI2/NOS3	2
Apelin signaling pathway - Homo sapiens (human):KEGG	Apelin signaling pathway - Homo sapiens (human):KEGG	2/61	137/12994	0.135362	0.135362	0.244646	GNAI2/NOS3	2
Activated NOTCH1 Transmits Signal to the Nucleus:Reactome	Activated NOTCH1 Transmits Signal to the Nucleus:Reactome	1/61	31/12994	0.135877	0.135877	0.244646	NOTCH1	1
Downstream signaling of activated FGFR1:Reactome	Downstream signaling of activated FGFR1:Reactome	1/61	31/12994	0.135877	0.135877	0.244646	KL	1
erk and pi-3 kinase are necessary for collagen binding in corneal epithelia:BioCarta	erk and pi-3 kinase are necessary for collagen binding in corneal epithelia:BioCarta	1/61	31/12994	0.135877	0.135877	0.244646	ITGA1	1
Nectin adhesion pathway:PID	Nectin adhesion pathway:PID	1/61	31/12994	0.135877	0.135877	0.244646	AFDN	1
Nongenotropic Androgen signaling:PID	Nongenotropic Androgen signaling:PID	1/61	31/12994	0.135877	0.135877	0.244646	GNAI2	1
Signal amplification:Reactome	Signal amplification:Reactome	1/61	31/12994	0.135877	0.135877	0.244646	GNAI2	1
Vitamin B5 - CoA biosynthesis from pantothenate:EHMN	Vitamin B5 - CoA biosynthesis from pantothenate:EHMN	1/61	31/12994	0.135877	0.135877	0.244646	ENPP2	1
Death Receptor Signalling:Reactome	Death Receptor Signalling:Reactome	2/61	138/12994	0.136956	0.136956	0.244646	ARHGEF15/RASGRF2	2
GPCR signaling-G alpha q:INOH	GPCR signaling-G alpha q:INOH	3/61	274/12994	0.137586	0.137586	0.244646	FZD6/GNAI2/PRKCH	3
Noncanonical Wnt signaling pathway:PID	Noncanonical Wnt signaling pathway:PID	1/61	32/12994	0.139944	0.139944	0.244646	FZD6	1
Oncogene Induced Senescence:Reactome	Oncogene Induced Senescence:Reactome	1/61	32/12994	0.139944	0.139944	0.244646	ETS1	1
ROS, RNS production in phagocytes:Reactome	ROS, RNS production in phagocytes:Reactome	1/61	32/12994	0.139944	0.139944	0.244646	NOS3	1
White fat cell differentiation:Wikipathways	White fat cell differentiation:Wikipathways	1/61	32/12994	0.139944	0.139944	0.244646	MECOM	1
Amiloride Action Pathway:SMPDB	Amiloride Action Pathway:SMPDB	1/61	33/12994	0.143991	0.143991	0.244646	AQP1	1
Bendroflumethiazide Action Pathway:SMPDB	Bendroflumethiazide Action Pathway:SMPDB	1/61	33/12994	0.143991	0.143991	0.244646	AQP1	1
Blue diaper syndrome:SMPDB	Blue diaper syndrome:SMPDB	1/61	33/12994	0.143991	0.143991	0.244646	AQP1	1
Bumetanide Action Pathway:SMPDB	Bumetanide Action Pathway:SMPDB	1/61	33/12994	0.143991	0.143991	0.244646	AQP1	1
Chlorothiazide Action Pathway:SMPDB	Chlorothiazide Action Pathway:SMPDB	1/61	33/12994	0.143991	0.143991	0.244646	AQP1	1
Chlorthalidone Action Pathway:SMPDB	Chlorthalidone Action Pathway:SMPDB	1/61	33/12994	0.143991	0.143991	0.244646	AQP1	1
Cyclothiazide Action Pathway:SMPDB	Cyclothiazide Action Pathway:SMPDB	1/61	33/12994	0.143991	0.143991	0.244646	AQP1	1
Cystinuria:SMPDB	Cystinuria:SMPDB	1/61	33/12994	0.143991	0.143991	0.244646	AQP1	1
Endothelin Pathways:Wikipathways	Endothelin Pathways:Wikipathways	1/61	33/12994	0.143991	0.143991	0.244646	NOS3	1
EPHA forward signaling:PID	EPHA forward signaling:PID	1/61	33/12994	0.143991	0.143991	0.244646	ARHGEF15	1
Eplerenone Action Pathway:SMPDB	Eplerenone Action Pathway:SMPDB	1/61	33/12994	0.143991	0.143991	0.244646	AQP1	1
Ethacrynic Acid Action Pathway:SMPDB	Ethacrynic Acid Action Pathway:SMPDB	1/61	33/12994	0.143991	0.143991	0.244646	AQP1	1
Furosemide Action Pathway:SMPDB	Furosemide Action Pathway:SMPDB	1/61	33/12994	0.143991	0.143991	0.244646	AQP1	1
Glucose Transporter Defect (SGLT2):SMPDB	Glucose Transporter Defect (SGLT2):SMPDB	1/61	33/12994	0.143991	0.143991	0.244646	AQP1	1
Hartnup Disorder:SMPDB	Hartnup Disorder:SMPDB	1/61	33/12994	0.143991	0.143991	0.244646	AQP1	1
Hydrochlorothiazide Action Pathway:SMPDB	Hydrochlorothiazide Action Pathway:SMPDB	1/61	33/12994	0.143991	0.143991	0.244646	AQP1	1
Hydroflumethiazide Action Pathway:SMPDB	Hydroflumethiazide Action Pathway:SMPDB	1/61	33/12994	0.143991	0.143991	0.244646	AQP1	1
Iminoglycinuria:SMPDB	Iminoglycinuria:SMPDB	1/61	33/12994	0.143991	0.143991	0.244646	AQP1	1
Indapamide Action Pathway:SMPDB	Indapamide Action Pathway:SMPDB	1/61	33/12994	0.143991	0.143991	0.244646	AQP1	1
integrin signaling pathway:BioCarta	integrin signaling pathway:BioCarta	1/61	33/12994	0.143991	0.143991	0.244646	ITGA1	1
Keratan sulfate/keratin metabolism:Reactome	Keratan sulfate/keratin metabolism:Reactome	1/61	33/12994	0.143991	0.143991	0.244646	B3GNT2	1
Kidney Function:SMPDB	Kidney Function:SMPDB	1/61	33/12994	0.143991	0.143991	0.244646	AQP1	1
Lysinuric protein intolerance (LPI):SMPDB	Lysinuric protein intolerance (LPI):SMPDB	1/61	33/12994	0.143991	0.143991	0.244646	AQP1	1
Lysinuric Protein Intolerance:SMPDB	Lysinuric Protein Intolerance:SMPDB	1/61	33/12994	0.143991	0.143991	0.244646	AQP1	1
Methyclothiazide Action Pathway:SMPDB	Methyclothiazide Action Pathway:SMPDB	1/61	33/12994	0.143991	0.143991	0.244646	AQP1	1
Metolazone Action Pathway:SMPDB	Metolazone Action Pathway:SMPDB	1/61	33/12994	0.143991	0.143991	0.244646	AQP1	1
Negative regulation of FGFR1 signaling:Reactome	Negative regulation of FGFR1 signaling:Reactome	1/61	33/12994	0.143991	0.143991	0.244646	KL	1
phospholipids as signalling intermediaries:BioCarta	phospholipids as signalling intermediaries:BioCarta	1/61	33/12994	0.143991	0.143991	0.244646	S1PR1	1
Polythiazide Action Pathway:SMPDB	Polythiazide Action Pathway:SMPDB	1/61	33/12994	0.143991	0.143991	0.244646	AQP1	1
Quinethazone Action Pathway:SMPDB	Quinethazone Action Pathway:SMPDB	1/61	33/12994	0.143991	0.143991	0.244646	AQP1	1
Regulation of Ras family activation:PID	Regulation of Ras family activation:PID	1/61	33/12994	0.143991	0.143991	0.244646	RASGRF2	1
Serotonin HTR1 Group and FOS Pathway:Wikipathways	Serotonin HTR1 Group and FOS Pathway:Wikipathways	1/61	33/12994	0.143991	0.143991	0.244646	GNAI2	1
Spironolactone Action Pathway:SMPDB	Spironolactone Action Pathway:SMPDB	1/61	33/12994	0.143991	0.143991	0.244646	AQP1	1
Torsemide Action Pathway:SMPDB	Torsemide Action Pathway:SMPDB	1/61	33/12994	0.143991	0.143991	0.244646	AQP1	1
Triamterene Action Pathway:SMPDB	Triamterene Action Pathway:SMPDB	1/61	33/12994	0.143991	0.143991	0.244646	AQP1	1
Trichlormethiazide Action Pathway:SMPDB	Trichlormethiazide Action Pathway:SMPDB	1/61	33/12994	0.143991	0.143991	0.244646	AQP1	1
Cargo concentration in the ER:Reactome	Cargo concentration in the ER:Reactome	1/61	34/12994	0.14802	0.14802	0.245621	F8	1
Fatty Acid Beta Oxidation:Wikipathways	Fatty Acid Beta Oxidation:Wikipathways	1/61	34/12994	0.14802	0.14802	0.245621	ACSL5	1
IL8- and CXCR2-mediated signaling events:PID	IL8- and CXCR2-mediated signaling events:PID	1/61	34/12994	0.14802	0.14802	0.245621	GNAI2	1
miR-targeted genes in adipocytes - TarBase:Wikipathways	miR-targeted genes in adipocytes - TarBase:Wikipathways	1/61	34/12994	0.14802	0.14802	0.245621	ELOVL5	1
Pentose and glucuronate interconversions - Homo sapiens (human):KEGG	Pentose and glucuronate interconversions - Homo sapiens (human):KEGG	1/61	34/12994	0.14802	0.14802	0.245621	KL	1
Porphyrin metabolism:EHMN	Porphyrin metabolism:EHMN	1/61	34/12994	0.14802	0.14802	0.245621	KL	1
Signaling of Hepatocyte Growth Factor Receptor:Wikipathways	Signaling of Hepatocyte Growth Factor Receptor:Wikipathways	1/61	34/12994	0.14802	0.14802	0.245621	ITGA1	1
Type 2 papillary renal cell carcinoma:Wikipathways	Type 2 papillary renal cell carcinoma:Wikipathways	1/61	34/12994	0.14802	0.14802	0.245621	EPAS1	1
Phospholipase D signaling pathway - Homo sapiens (human):KEGG	Phospholipase D signaling pathway - Homo sapiens (human):KEGG	2/61	145/12994	0.14823	0.14823	0.245621	AVPR1A/DGKH	2
Breast cancer - Homo sapiens (human):KEGG	Breast cancer - Homo sapiens (human):KEGG	2/61	147/12994	0.151486	0.151486	0.247832	FZD6/NOTCH1	2
Post NMDA receptor activation events:Reactome	Post NMDA receptor activation events:Reactome	1/61	35/12994	0.15203	0.15203	0.247832	RASGRF2	1
Prion diseases - Homo sapiens (human):KEGG	Prion diseases - Homo sapiens (human):KEGG	1/61	35/12994	0.15203	0.15203	0.247832	NOTCH1	1
Role of Osx and miRNAs in tooth development:Wikipathways	Role of Osx and miRNAs in tooth development:Wikipathways	1/61	35/12994	0.15203	0.15203	0.247832	NOTCH1	1
Smooth Muscle Contraction:Reactome	Smooth Muscle Contraction:Reactome	1/61	35/12994	0.15203	0.15203	0.247832	ITGA1	1
Striated Muscle Contraction:Reactome	Striated Muscle Contraction:Reactome	1/61	35/12994	0.15203	0.15203	0.247832	TMOD3	1
CRH:NetPath	CRH:NetPath	1/61	36/12994	0.156021	0.156021	0.248716	GNAI2	1
Neurotransmitter receptors and postsynaptic signal transmission:Reactome	Neurotransmitter receptors and postsynaptic signal transmission:Reactome	2/61	152/12994	0.159688	0.159688	0.248716	GNAI2/RASGRF2	2
Adenine phosphoribosyltransferase deficiency (APRT):SMPDB	Adenine phosphoribosyltransferase deficiency (APRT):SMPDB	1/61	37/12994	0.159994	0.159994	0.248716	GUCY1A2	1
Adenosine Deaminase Deficiency:SMPDB	Adenosine Deaminase Deficiency:SMPDB	1/61	37/12994	0.159994	0.159994	0.248716	GUCY1A2	1
Adenylosuccinate Lyase Deficiency:SMPDB	Adenylosuccinate Lyase Deficiency:SMPDB	1/61	37/12994	0.159994	0.159994	0.248716	GUCY1A2	1
AICA-Ribosiduria:SMPDB	AICA-Ribosiduria:SMPDB	1/61	37/12994	0.159994	0.159994	0.248716	GUCY1A2	1
Allograft rejection - Homo sapiens (human):KEGG	Allograft rejection - Homo sapiens (human):KEGG	1/61	37/12994	0.159994	0.159994	0.248716	HLA-E	1
Gout or Kelley-Seegmiller Syndrome:SMPDB	Gout or Kelley-Seegmiller Syndrome:SMPDB	1/61	37/12994	0.159994	0.159994	0.248716	GUCY1A2	1
Lesch-Nyhan Syndrome (LNS):SMPDB	Lesch-Nyhan Syndrome (LNS):SMPDB	1/61	37/12994	0.159994	0.159994	0.248716	GUCY1A2	1
Mitochondrial DNA depletion syndrome:SMPDB	Mitochondrial DNA depletion syndrome:SMPDB	1/61	37/12994	0.159994	0.159994	0.248716	GUCY1A2	1
Molybdenum Cofactor Deficiency:SMPDB	Molybdenum Cofactor Deficiency:SMPDB	1/61	37/12994	0.159994	0.159994	0.248716	GUCY1A2	1
Myoadenylate deaminase deficiency:SMPDB	Myoadenylate deaminase deficiency:SMPDB	1/61	37/12994	0.159994	0.159994	0.248716	GUCY1A2	1
Purine Metabolism:SMPDB	Purine Metabolism:SMPDB	1/61	37/12994	0.159994	0.159994	0.248716	GUCY1A2	1
Purine Nucleoside Phosphorylase Deficiency:SMPDB	Purine Nucleoside Phosphorylase Deficiency:SMPDB	1/61	37/12994	0.159994	0.159994	0.248716	GUCY1A2	1
Wnt Signaling in Kidney Disease:Wikipathways	Wnt Signaling in Kidney Disease:Wikipathways	1/61	37/12994	0.159994	0.159994	0.248716	FZD6	1
Xanthine Dehydrogenase Deficiency (Xanthinuria):SMPDB	Xanthine Dehydrogenase Deficiency (Xanthinuria):SMPDB	1/61	37/12994	0.159994	0.159994	0.248716	GUCY1A2	1
Xanthinuria type I:SMPDB	Xanthinuria type I:SMPDB	1/61	37/12994	0.159994	0.159994	0.248716	GUCY1A2	1
Xanthinuria type II:SMPDB	Xanthinuria type II:SMPDB	1/61	37/12994	0.159994	0.159994	0.248716	GUCY1A2	1
Breast cancer pathway:Wikipathways	Breast cancer pathway:Wikipathways	2/61	154/12994	0.162993	0.162993	0.250983	FZD6/NOTCH1	2
Cushing syndrome - Homo sapiens (human):KEGG	Cushing syndrome - Homo sapiens (human):KEGG	2/61	154/12994	0.162993	0.162993	0.250983	FZD6/GNAI2	2
Apoptotic cleavage of cellular proteins:Reactome	Apoptotic cleavage of cellular proteins:Reactome	1/61	38/12994	0.163949	0.163949	0.250983	PKP1	1
CXCR3-mediated signaling events:PID	CXCR3-mediated signaling events:PID	1/61	38/12994	0.163949	0.163949	0.250983	GNAI2	1
G13 Signaling Pathway:Wikipathways	G13 Signaling Pathway:Wikipathways	1/61	38/12994	0.163949	0.163949	0.250983	ARHGDIB	1
Interleukin-2 family signaling:Reactome	Interleukin-2 family signaling:Reactome	1/61	38/12994	0.163949	0.163949	0.250983	IL3RA	1
EGFR1:NetPath	EGFR1:NetPath	4/61	455/12994	0.164799	0.164799	0.251645	GJA1/CTNND1/FLNB/NOS3	4
Activation of GABAB receptors:Reactome	Activation of GABAB receptors:Reactome	1/61	39/12994	0.167885	0.167885	0.254426	GNAI2	1
Activation of NMDA receptor and postsynaptic events:Reactome	Activation of NMDA receptor and postsynaptic events:Reactome	1/61	39/12994	0.167885	0.167885	0.254426	RASGRF2	1
GABA B receptor activation:Reactome	GABA B receptor activation:Reactome	1/61	39/12994	0.167885	0.167885	0.254426	GNAI2	1
Interferon Signaling:Reactome	Interferon Signaling:Reactome	2/61	158/12994	0.169639	0.169639	0.255798	HLA-E/FLNB	2
miR-targeted genes in squamous cell - TarBase:Wikipathways	miR-targeted genes in squamous cell - TarBase:Wikipathways	2/61	158/12994	0.169639	0.169639	0.255798	GNAI2/ELOVL5	2
Ferroptosis - Homo sapiens (human):KEGG	Ferroptosis - Homo sapiens (human):KEGG	1/61	40/12994	0.171803	0.171803	0.255863	ACSL5	1
Ferroptosis:Wikipathways	Ferroptosis:Wikipathways	1/61	40/12994	0.171803	0.171803	0.255863	ACSL5	1
inactivation of gsk3 by akt causes accumulation of b-catenin in alveolar macrophages:BioCarta	inactivation of gsk3 by akt causes accumulation of b-catenin in alveolar macrophages:BioCarta	1/61	40/12994	0.171803	0.171803	0.255863	GJA1	1
Integrated Lung Cancer Pathway:Wikipathways	Integrated Lung Cancer Pathway:Wikipathways	1/61	40/12994	0.171803	0.171803	0.255863	SMAGP	1
Vasopressin regulates renal water homeostasis via Aquaporins:Reactome	Vasopressin regulates renal water homeostasis via Aquaporins:Reactome	1/61	40/12994	0.171803	0.171803	0.255863	AQP1	1
Cellular senescence - Homo sapiens (human):KEGG	Cellular senescence - Homo sapiens (human):KEGG	2/61	160/12994	0.17298	0.17298	0.256981	ETS1/HLA-E	2
Graft-versus-host disease - Homo sapiens (human):KEGG	Graft-versus-host disease - Homo sapiens (human):KEGG	1/61	41/12994	0.175703	0.175703	0.259112	HLA-E	1
miRs in Muscle Cell Differentiation:Wikipathways	miRs in Muscle Cell Differentiation:Wikipathways	1/61	41/12994	0.175703	0.175703	0.259112	PRKCH	1
PI3K Cascade:Reactome	PI3K Cascade:Reactome	1/61	41/12994	0.175703	0.175703	0.259112	KL	1
EGF-EGFR Signaling Pathway:Wikipathways	EGF-EGFR Signaling Pathway:Wikipathways	2/61	162/12994	0.176332	0.176332	0.259405	GJA1/NOS3	2
Pre-NOTCH Expression and Processing:Reactome	Pre-NOTCH Expression and Processing:Reactome	1/61	42/12994	0.179585	0.179585	0.263548	NOTCH1	1
Cooperation of PDCL (PhLP1) and TRiC/CCT in G-protein beta folding:Reactome	Cooperation of PDCL (PhLP1) and TRiC/CCT in G-protein beta folding:Reactome	1/61	43/12994	0.183449	0.183449	0.267268	GNAI2	1
Fas Ligand (FasL) pathway and Stress induction of Heat Shock Proteins (HSP) regulation:Wikipathways	Fas Ligand (FasL) pathway and Stress induction of Heat Shock Proteins (HSP) regulation:Wikipathways	1/61	43/12994	0.183449	0.183449	0.267268	ARHGDIB	1
Type I diabetes mellitus - Homo sapiens (human):KEGG	Type I diabetes mellitus - Homo sapiens (human):KEGG	1/61	43/12994	0.183449	0.183449	0.267268	HLA-E	1
Fatty acid degradation - Homo sapiens (human):KEGG	Fatty acid degradation - Homo sapiens (human):KEGG	1/61	44/12994	0.187295	0.187295	0.268334	ACSL5	1
Interleukin-3, 5 and GM-CSF signaling:Reactome	Interleukin-3, 5 and GM-CSF signaling:Reactome	1/61	44/12994	0.187295	0.187295	0.268334	IL3RA	1
miRNA targets in ECM and membrane receptors:Wikipathways	miRNA targets in ECM and membrane receptors:Wikipathways	1/61	44/12994	0.187295	0.187295	0.268334	ITGA1	1
PLC beta mediated events:Reactome	PLC beta mediated events:Reactome	1/61	44/12994	0.187295	0.187295	0.268334	GNAI2	1
Signaling by NOTCH3:Reactome	Signaling by NOTCH3:Reactome	1/61	44/12994	0.187295	0.187295	0.268334	NOTCH1	1
Vasopressin-regulated water reabsorption - Homo sapiens (human):KEGG	Vasopressin-regulated water reabsorption - Homo sapiens (human):KEGG	1/61	44/12994	0.187295	0.187295	0.268334	ARHGDIB	1
WNT-Core:Signalink	WNT-Core:Signalink	1/61	44/12994	0.187295	0.187295	0.268334	NOTCH1	1
Tight junction - Homo sapiens (human):KEGG	Tight junction - Homo sapiens (human):KEGG	2/61	170/12994	0.189841	0.189841	0.270605	CLDN5/AFDN	2
DAP12 interactions:Reactome	DAP12 interactions:Reactome	1/61	45/12994	0.191123	0.191123	0.270605	HLA-E	1
G-protein mediated events:Reactome	G-protein mediated events:Reactome	1/61	45/12994	0.191123	0.191123	0.270605	GNAI2	1
IRS-mediated signalling:Reactome	IRS-mediated signalling:Reactome	1/61	45/12994	0.191123	0.191123	0.270605	KL	1
Notch Signaling:Wikipathways	Notch Signaling:Wikipathways	1/61	45/12994	0.191123	0.191123	0.270605	NOTCH1	1
Neutrophil degranulation:Reactome	Neutrophil degranulation:Reactome	4/61	485/12994	0.19276	0.19276	0.271799	PECAM1/CD93/CMTM6/PKP1	4
Presenilin action in Notch and Wnt signaling:PID	Presenilin action in Notch and Wnt signaling:PID	1/61	46/12994	0.194934	0.194934	0.271799	NOTCH1	1
Proton Pump Inhibitor Pathway, Pharmacodynamics:PharmGKB	Proton Pump Inhibitor Pathway, Pharmacodynamics:PharmGKB	1/61	46/12994	0.194934	0.194934	0.271799	PRKCH	1
Azathioprine Action Pathway:SMPDB	Azathioprine Action Pathway:SMPDB	1/61	47/12994	0.198727	0.198727	0.271799	GUCY1A2	1
Endocrine and other factor-regulated calcium reabsorption - Homo sapiens (human):KEGG	Endocrine and other factor-regulated calcium reabsorption - Homo sapiens (human):KEGG	1/61	47/12994	0.198727	0.198727	0.271799	KL	1
Ether lipid metabolism - Homo sapiens (human):KEGG	Ether lipid metabolism - Homo sapiens (human):KEGG	1/61	47/12994	0.198727	0.198727	0.271799	ENPP2	1
Heart Development:Wikipathways	Heart Development:Wikipathways	1/61	47/12994	0.198727	0.198727	0.271799	NOTCH1	1
IL6-mediated signaling events:PID	IL6-mediated signaling events:PID	1/61	47/12994	0.198727	0.198727	0.271799	A2M	1
Mercaptopurine Action Pathway:SMPDB	Mercaptopurine Action Pathway:SMPDB	1/61	47/12994	0.198727	0.198727	0.271799	GUCY1A2	1
NOTCH1 Intracellular Domain Regulates Transcription:Reactome	NOTCH1 Intracellular Domain Regulates Transcription:Reactome	1/61	47/12994	0.198727	0.198727	0.271799	NOTCH1	1
PCP/CE pathway:Reactome	PCP/CE pathway:Reactome	1/61	47/12994	0.198727	0.198727	0.271799	FZD6	1
Thioguanine Action Pathway:SMPDB	Thioguanine Action Pathway:SMPDB	1/61	47/12994	0.198727	0.198727	0.271799	GUCY1A2	1
Transcriptional regulation of white adipocyte differentiation:Reactome	Transcriptional regulation of white adipocyte differentiation:Reactome	1/61	47/12994	0.198727	0.198727	0.271799	HELZ2	1
Validated transcriptional targets of deltaNp63 isoforms:PID	Validated transcriptional targets of deltaNp63 isoforms:PID	1/61	47/12994	0.198727	0.198727	0.271799	NOTCH1	1
Vitamin B3 (nicotinate and nicotinamide) metabolism:EHMN	Vitamin B3 (nicotinate and nicotinamide) metabolism:EHMN	1/61	47/12994	0.198727	0.198727	0.271799	ENPP2	1
Differentiation Pathway:Wikipathways	Differentiation Pathway:Wikipathways	1/61	48/12994	0.202502	0.202502	0.273422	NOTCH1	1
Exercise-induced Circadian Regulation:Wikipathways	Exercise-induced Circadian Regulation:Wikipathways	1/61	48/12994	0.202502	0.202502	0.273422	CLDN5	1
G beta:gamma signalling through PI3Kgamma:Reactome	G beta:gamma signalling through PI3Kgamma:Reactome	1/61	48/12994	0.202502	0.202502	0.273422	IL3RA	1
Hedgehog signaling events mediated by Gli proteins:PID	Hedgehog signaling events mediated by Gli proteins:PID	1/61	48/12994	0.202502	0.202502	0.273422	GNAI2	1
Notch signaling pathway - Homo sapiens (human):KEGG	Notch signaling pathway - Homo sapiens (human):KEGG	1/61	48/12994	0.202502	0.202502	0.273422	NOTCH1	1
Antigen processing-Cross presentation:Reactome	Antigen processing-Cross presentation:Reactome	1/61	49/12994	0.20626	0.20626	0.273422	HLA-E	1
Aquaporin-mediated transport:Reactome	Aquaporin-mediated transport:Reactome	1/61	49/12994	0.20626	0.20626	0.273422	AQP1	1
Arginine and proline metabolism - Homo sapiens (human):KEGG	Arginine and proline metabolism - Homo sapiens (human):KEGG	1/61	49/12994	0.20626	0.20626	0.273422	NOS3	1
Cocaine addiction - Homo sapiens (human):KEGG	Cocaine addiction - Homo sapiens (human):KEGG	1/61	49/12994	0.20626	0.20626	0.273422	GNAI2	1
IL-3 Signaling Pathway:Wikipathways	IL-3 Signaling Pathway:Wikipathways	1/61	49/12994	0.20626	0.20626	0.273422	IL3RA	1
IRS-related events triggered by IGF1R:Reactome	IRS-related events triggered by IGF1R:Reactome	1/61	49/12994	0.20626	0.20626	0.273422	KL	1
Malaria - Homo sapiens (human):KEGG	Malaria - Homo sapiens (human):KEGG	1/61	49/12994	0.20626	0.20626	0.273422	PECAM1	1
N-Glycan biosynthesis - Homo sapiens (human):KEGG	N-Glycan biosynthesis - Homo sapiens (human):KEGG	1/61	49/12994	0.20626	0.20626	0.273422	TUSC3	1
Platelet Aggregation Inhibitor Pathway, Pharmacodynamics:PharmGKB	Platelet Aggregation Inhibitor Pathway, Pharmacodynamics:PharmGKB	1/61	49/12994	0.20626	0.20626	0.273422	GNAI2	1
IGF1R signaling cascade:Reactome	IGF1R signaling cascade:Reactome	1/61	50/12994	0.21	0.21	0.277162	KL	1
JAK STAT MolecularVariation 2:INOH	JAK STAT MolecularVariation 2:INOH	1/61	50/12994	0.21	0.21	0.277162	IL3RA	1
G-protein beta:gamma signalling:Reactome	G-protein beta:gamma signalling:Reactome	1/61	51/12994	0.213723	0.213723	0.279023	IL3RA	1
IL3:NetPath	IL3:NetPath	1/61	51/12994	0.213723	0.213723	0.279023	IL3RA	1
Insulin receptor signalling cascade:Reactome	Insulin receptor signalling cascade:Reactome	1/61	51/12994	0.213723	0.213723	0.279023	KL	1
Signaling by Type 1 Insulin-like Growth Factor 1 Receptor (IGF1R):Reactome	Signaling by Type 1 Insulin-like Growth Factor 1 Receptor (IGF1R):Reactome	1/61	51/12994	0.213723	0.213723	0.279023	KL	1
Transcriptional regulation by RUNX3:Reactome	Transcriptional regulation by RUNX3:Reactome	1/61	51/12994	0.213723	0.213723	0.279023	NOTCH1	1
Calcium signaling pathway - Homo sapiens (human):KEGG	Calcium signaling pathway - Homo sapiens (human):KEGG	2/61	185/12994	0.215527	0.215527	0.280166	AVPR1A/NOS3	2
Fatty acid metabolism:Reactome	Fatty acid metabolism:Reactome	2/61	185/12994	0.215527	0.215527	0.280166	ELOVL5/ACSL5	2
Apoptotic execution phase:Reactome	Apoptotic execution phase:Reactome	1/61	52/12994	0.217429	0.217429	0.280222	PKP1	1
Autoimmune thyroid disease - Homo sapiens (human):KEGG	Autoimmune thyroid disease - Homo sapiens (human):KEGG	1/61	52/12994	0.217429	0.217429	0.280222	HLA-E	1
Phosphodiesterases in neuronal function:Wikipathways	Phosphodiesterases in neuronal function:Wikipathways	1/61	52/12994	0.217429	0.217429	0.280222	GUCY1A2	1
Signaling events mediated by Stem cell factor receptor (c-Kit):PID	Signaling events mediated by Stem cell factor receptor (c-Kit):PID	1/61	52/12994	0.217429	0.217429	0.280222	SPRED2	1
Apoptosis-related network due to altered Notch3 in ovarian cancer:Wikipathways	Apoptosis-related network due to altered Notch3 in ovarian cancer:Wikipathways	1/61	53/12994	0.221117	0.221117	0.281877	ETS1	1
Ca2+ pathway:Reactome	Ca2+ pathway:Reactome	1/61	53/12994	0.221117	0.221117	0.281877	FZD6	1
hiv-1 nef: negative effector of fas and tnf:BioCarta	hiv-1 nef: negative effector of fas and tnf:BioCarta	1/61	53/12994	0.221117	0.221117	0.281877	ARHGDIB	1
Notch signaling pathway:PID	Notch signaling pathway:PID	1/61	53/12994	0.221117	0.221117	0.281877	NOTCH1	1
Posttranslational regulation of adherens junction stability and dissassembly:PID	Posttranslational regulation of adherens junction stability and dissassembly:PID	1/61	53/12994	0.221117	0.221117	0.281877	CTNND1	1
Constitutive Signaling by NOTCH1 HD+PEST Domain Mutants:Reactome	Constitutive Signaling by NOTCH1 HD+PEST Domain Mutants:Reactome	1/61	54/12994	0.224788	0.224788	0.281877	NOTCH1	1
Constitutive Signaling by NOTCH1 PEST Domain Mutants:Reactome	Constitutive Signaling by NOTCH1 PEST Domain Mutants:Reactome	1/61	54/12994	0.224788	0.224788	0.281877	NOTCH1	1
Regulation of lipolysis in adipocytes - Homo sapiens (human):KEGG	Regulation of lipolysis in adipocytes - Homo sapiens (human):KEGG	1/61	54/12994	0.224788	0.224788	0.281877	GNAI2	1
Signaling by Non-Receptor Tyrosine Kinases:Reactome	Signaling by Non-Receptor Tyrosine Kinases:Reactome	1/61	54/12994	0.224788	0.224788	0.281877	EPAS1	1
Signaling by NOTCH1 HD+PEST Domain Mutants in Cancer:Reactome	Signaling by NOTCH1 HD+PEST Domain Mutants in Cancer:Reactome	1/61	54/12994	0.224788	0.224788	0.281877	NOTCH1	1
Signaling by NOTCH1 in Cancer:Reactome	Signaling by NOTCH1 in Cancer:Reactome	1/61	54/12994	0.224788	0.224788	0.281877	NOTCH1	1
Signaling by NOTCH1 PEST Domain Mutants in Cancer:Reactome	Signaling by NOTCH1 PEST Domain Mutants in Cancer:Reactome	1/61	54/12994	0.224788	0.224788	0.281877	NOTCH1	1
Signaling by PTK6:Reactome	Signaling by PTK6:Reactome	1/61	54/12994	0.224788	0.224788	0.281877	EPAS1	1
Antiarrhythmic Pathway, Pharmacodynamics:PharmGKB	Antiarrhythmic Pathway, Pharmacodynamics:PharmGKB	1/61	55/12994	0.228443	0.228443	0.284097	GJA1	1
Arginine Proline metabolism:INOH	Arginine Proline metabolism:INOH	1/61	55/12994	0.228443	0.228443	0.284097	NOS3	1
GABA receptor activation:Reactome	GABA receptor activation:Reactome	1/61	55/12994	0.228443	0.228443	0.284097	GNAI2	1
Staphylococcus aureus infection - Homo sapiens (human):KEGG	Staphylococcus aureus infection - Homo sapiens (human):KEGG	1/61	55/12994	0.228443	0.228443	0.284097	CFI	1
Role of Calcineurin-dependent NFAT signaling in lymphocytes:PID	Role of Calcineurin-dependent NFAT signaling in lymphocytes:PID	1/61	56/12994	0.23208	0.23208	0.288027	PRKCH	1
Muscle contraction:Reactome	Muscle contraction:Reactome	2/61	195/12994	0.232835	0.232835	0.288371	ITGA1/TMOD3	2
Caspase Cascade in Apoptosis:PID	Caspase Cascade in Apoptosis:PID	1/61	57/12994	0.235701	0.235701	0.291321	ARHGDIB	1
Notch:NetPath	Notch:NetPath	1/61	58/12994	0.239305	0.239305	0.29456	NOTCH1	1
Viral myocarditis - Homo sapiens (human):KEGG	Viral myocarditis - Homo sapiens (human):KEGG	1/61	58/12994	0.239305	0.239305	0.29456	HLA-E	1
cAMP signaling pathway - Homo sapiens (human):KEGG	cAMP signaling pathway - Homo sapiens (human):KEGG	2/61	199/12994	0.239787	0.239787	0.29456	GNAI2/AFDN	2
MET in type 1 papillary renal cell carcinoma:Wikipathways	MET in type 1 papillary renal cell carcinoma:Wikipathways	1/61	59/12994	0.242892	0.242892	0.297769	ETS1	1
Glycerolipid metabolism - Homo sapiens (human):KEGG	Glycerolipid metabolism - Homo sapiens (human):KEGG	1/61	61/12994	0.250016	0.250016	0.305262	DGKH	1
Notch Signaling Pathway:Wikipathways	Notch Signaling Pathway:Wikipathways	1/61	61/12994	0.250016	0.250016	0.305262	NOTCH1	1
Fc-epsilon receptor I signaling in mast cells:PID	Fc-epsilon receptor I signaling in mast cells:PID	1/61	62/12994	0.253553	0.253553	0.307094	S1PR1	1
Leptin:NetPath	Leptin:NetPath	1/61	62/12994	0.253553	0.253553	0.307094	NOS3	1
Regulation of PTEN gene transcription:Reactome	Regulation of PTEN gene transcription:Reactome	1/61	62/12994	0.253553	0.253553	0.307094	MECOM	1
Signaling events mediated by focal adhesion kinase:PID	Signaling events mediated by focal adhesion kinase:PID	1/61	62/12994	0.253553	0.253553	0.307094	ETS1	1
Basal cell carcinoma - Homo sapiens (human):KEGG	Basal cell carcinoma - Homo sapiens (human):KEGG	1/61	63/12994	0.257074	0.257074	0.308263	FZD6	1
IL4:NetPath	IL4:NetPath	1/61	63/12994	0.257074	0.257074	0.308263	ETS1	1
Integrins in angiogenesis:PID	Integrins in angiogenesis:PID	1/61	63/12994	0.257074	0.257074	0.308263	KDR	1
LPA receptor mediated events:PID	LPA receptor mediated events:PID	1/61	63/12994	0.257074	0.257074	0.308263	GNAI2	1
Pathways Affected in Adenoid Cystic Carcinoma:Wikipathways	Pathways Affected in Adenoid Cystic Carcinoma:Wikipathways	1/61	63/12994	0.257074	0.257074	0.308263	NOTCH1	1
Genotoxicity pathway:Wikipathways	Genotoxicity pathway:Wikipathways	1/61	64/12994	0.260579	0.260579	0.310613	B3GNT2	1
Proteasome Degradation:Wikipathways	Proteasome Degradation:Wikipathways	1/61	64/12994	0.260579	0.260579	0.310613	HLA-E	1
Semaphorin interactions:Reactome	Semaphorin interactions:Reactome	1/61	64/12994	0.260579	0.260579	0.310613	ITGA1	1
Human immunodeficiency virus 1 infection - Homo sapiens (human):KEGG	Human immunodeficiency virus 1 infection - Homo sapiens (human):KEGG	2/61	212/12994	0.262444	0.262444	0.312219	HLA-E/GNAI2	2
Association Between Physico-Chemical Features and Toxicity Associated Pathways:Wikipathways	Association Between Physico-Chemical Features and Toxicity Associated Pathways:Wikipathways	1/61	65/12994	0.264067	0.264067	0.312303	FZD6	1
IL4-mediated signaling events:PID	IL4-mediated signaling events:PID	1/61	65/12994	0.264067	0.264067	0.312303	ETS1	1
Oncostatin M Signaling Pathway:Wikipathways	Oncostatin M Signaling Pathway:Wikipathways	1/61	65/12994	0.264067	0.264067	0.312303	PRKCH	1
AGE-RAGE pathway:Wikipathways	AGE-RAGE pathway:Wikipathways	1/61	66/12994	0.26754	0.26754	0.313947	NOS3	1
Beta1 integrin cell surface interactions:PID	Beta1 integrin cell surface interactions:PID	1/61	66/12994	0.26754	0.26754	0.313947	ITGA1	1
HIF-1-alpha transcription factor network:PID	HIF-1-alpha transcription factor network:PID	1/61	66/12994	0.26754	0.26754	0.313947	ETS1	1
Human Thyroid Stimulating Hormone (TSH) signaling pathway:Wikipathways	Human Thyroid Stimulating Hormone (TSH) signaling pathway:Wikipathways	1/61	66/12994	0.26754	0.26754	0.313947	GNAI2	1
O-linked glycosylation of mucins:Reactome	O-linked glycosylation of mucins:Reactome	1/61	67/12994	0.270996	0.270996	0.317385	B3GNT2	1
Immunoregulatory interactions between a Lymphoid and a non-Lymphoid cell:Reactome	Immunoregulatory interactions between a Lymphoid and a non-Lymphoid cell:Reactome	2/61	218/12994	0.272917	0.272917	0.317974	HLA-E/ICAM2	2
BCR signaling pathway:PID	BCR signaling pathway:PID	1/61	68/12994	0.274436	0.274436	0.317974	ETS1	1
PPAR signaling pathway:Wikipathways	PPAR signaling pathway:Wikipathways	1/61	68/12994	0.274436	0.274436	0.317974	ACSL5	1
RAC1-PAK1-p38-MMP2 Pathway:Wikipathways	RAC1-PAK1-p38-MMP2 Pathway:Wikipathways	1/61	68/12994	0.274436	0.274436	0.317974	TEK	1
Wnt:NetPath	Wnt:NetPath	1/61	68/12994	0.274436	0.274436	0.317974	FZD6	1
Human T-cell leukemia virus 1 infection - Homo sapiens (human):KEGG	Human T-cell leukemia virus 1 infection - Homo sapiens (human):KEGG	2/61	219/12994	0.274662	0.274662	0.317974	ETS1/HLA-E	2
Adipocytokine signaling pathway - Homo sapiens (human):KEGG	Adipocytokine signaling pathway - Homo sapiens (human):KEGG	1/61	69/12994	0.27786	0.27786	0.319225	ACSL5	1
Constitutive Signaling by Aberrant PI3K in Cancer:Reactome	Constitutive Signaling by Aberrant PI3K in Cancer:Reactome	1/61	69/12994	0.27786	0.27786	0.319225	KL	1
COPII-mediated vesicle transport:Reactome	COPII-mediated vesicle transport:Reactome	1/61	69/12994	0.27786	0.27786	0.319225	F8	1
Plasma lipoprotein assembly, remodeling, and clearance:Reactome	Plasma lipoprotein assembly, remodeling, and clearance:Reactome	1/61	69/12994	0.27786	0.27786	0.319225	A2M	1
Interferon alpha/beta signaling:Reactome	Interferon alpha/beta signaling:Reactome	1/61	70/12994	0.281268	0.281268	0.321125	HLA-E	1
KitReceptor:NetPath	KitReceptor:NetPath	1/61	70/12994	0.281268	0.281268	0.321125	SPRED2	1
Regulation of insulin secretion:Reactome	Regulation of insulin secretion:Reactome	1/61	70/12994	0.281268	0.281268	0.321125	GNAI2	1
Transmission across Chemical Synapses:Reactome	Transmission across Chemical Synapses:Reactome	2/61	223/12994	0.281643	0.281643	0.321125	GNAI2/RASGRF2	2
Bile secretion - Homo sapiens (human):KEGG	Bile secretion - Homo sapiens (human):KEGG	1/61	71/12994	0.28466	0.28466	0.322663	AQP1	1
Endoderm Differentiation:Wikipathways	Endoderm Differentiation:Wikipathways	1/61	71/12994	0.28466	0.28466	0.322663	NOTCH1	1
Glucocorticoid Receptor Pathway:Wikipathways	Glucocorticoid Receptor Pathway:Wikipathways	1/61	71/12994	0.28466	0.28466	0.322663	SRGN	1
Human cytomegalovirus infection - Homo sapiens (human):KEGG	Human cytomegalovirus infection - Homo sapiens (human):KEGG	2/61	225/12994	0.285132	0.285132	0.322663	HLA-E/GNAI2	2
Androgen Receptor Network in Prostate Cancer:Wikipathways	Androgen Receptor Network in Prostate Cancer:Wikipathways	1/61	72/12994	0.288037	0.288037	0.32534	ERG	1
miR-targeted genes in muscle cell - TarBase:Wikipathways	miR-targeted genes in muscle cell - TarBase:Wikipathways	3/61	400/12994	0.289646	0.289646	0.326546	ERG/GJA1/NOTCH1	3
PKMTs methylate histone lysines:Reactome	PKMTs methylate histone lysines:Reactome	1/61	73/12994	0.291398	0.291398	0.327298	MECOM	1
Signaling by NOTCH1:Reactome	Signaling by NOTCH1:Reactome	1/61	73/12994	0.291398	0.291398	0.327298	NOTCH1	1
PPAR signaling pathway - Homo sapiens (human):KEGG	PPAR signaling pathway - Homo sapiens (human):KEGG	1/61	74/12994	0.294743	0.294743	0.33044	ACSL5	1
Formation of the cornified envelope:Reactome	Formation of the cornified envelope:Reactome	1/61	75/12994	0.298073	0.298073	0.331707	PKP1	1
Gastric acid secretion - Homo sapiens (human):KEGG	Gastric acid secretion - Homo sapiens (human):KEGG	1/61	75/12994	0.298073	0.298073	0.331707	GNAI2	1
Peptide GPCRs:Wikipathways	Peptide GPCRs:Wikipathways	1/61	75/12994	0.298073	0.298073	0.331707	AVPR1A	1
Signaling by Insulin receptor:Reactome	Signaling by Insulin receptor:Reactome	1/61	75/12994	0.298073	0.298073	0.331707	KL	1
Chronic myeloid leukemia - Homo sapiens (human):KEGG	Chronic myeloid leukemia - Homo sapiens (human):KEGG	1/61	76/12994	0.301387	0.301387	0.332938	MECOM	1
IL2:NetPath	IL2:NetPath	1/61	76/12994	0.301387	0.301387	0.332938	ETS1	1
Leptin signaling pathway:Wikipathways	Leptin signaling pathway:Wikipathways	1/61	76/12994	0.301387	0.301387	0.332938	NOS3	1
Pertussis - Homo sapiens (human):KEGG	Pertussis - Homo sapiens (human):KEGG	1/61	76/12994	0.301387	0.301387	0.332938	GNAI2	1
Antigen processing and presentation - Homo sapiens (human):KEGG	Antigen processing and presentation - Homo sapiens (human):KEGG	1/61	77/12994	0.304686	0.304686	0.335967	HLA-E	1
Notch:INOH	Notch:INOH	1/61	78/12994	0.30797	0.30797	0.338968	NOTCH1	1
Opioid Signalling:Reactome	Opioid Signalling:Reactome	1/61	81/12994	0.317729	0.317729	0.348438	GNAI2	1
Signaling events mediated by Hepatocyte Growth Factor Receptor (c-Met):PID	Signaling events mediated by Hepatocyte Growth Factor Receptor (c-Met):PID	1/61	81/12994	0.317729	0.317729	0.348438	ETS1	1
ECM-receptor interaction - Homo sapiens (human):KEGG	ECM-receptor interaction - Homo sapiens (human):KEGG	1/61	82/12994	0.320952	0.320952	0.351334	ITGA1	1
MAPK Signaling Pathway:Wikipathways	MAPK Signaling Pathway:Wikipathways	2/61	246/12994	0.321642	0.321642	0.35145	FLNB/RASGRF2	2
C-type lectin receptors (CLRs):Reactome	C-type lectin receptors (CLRs):Reactome	1/61	83/12994	0.32416	0.32416	0.351654	ICAM2	1
Hypertrophic cardiomyopathy (HCM) - Homo sapiens (human):KEGG	Hypertrophic cardiomyopathy (HCM) - Homo sapiens (human):KEGG	1/61	83/12994	0.32416	0.32416	0.351654	ITGA1	1
Peroxisome - Homo sapiens (human):KEGG	Peroxisome - Homo sapiens (human):KEGG	1/61	83/12994	0.32416	0.32416	0.351654	ACSL5	1
Signaling Pathways in Glioblastoma:Wikipathways	Signaling Pathways in Glioblastoma:Wikipathways	1/61	83/12994	0.32416	0.32416	0.351654	PRKCH	1
Diseases of signal transduction:Reactome	Diseases of signal transduction:Reactome	2/61	248/12994	0.325101	0.325101	0.352041	KL/NOTCH1	2
C-MYB transcription factor network:PID	C-MYB transcription factor network:PID	1/61	85/12994	0.330532	0.330532	0.357281	ETS1	1
ncRNAs involved in Wnt signaling in hepatocellular carcinoma:Wikipathways	ncRNAs involved in Wnt signaling in hepatocellular carcinoma:Wikipathways	1/61	86/12994	0.333695	0.333695	0.359412	FZD6	1
Salmonella infection - Homo sapiens (human):KEGG	Salmonella infection - Homo sapiens (human):KEGG	1/61	86/12994	0.333695	0.333695	0.359412	FLNB	1
CXCR4-mediated signaling events:PID	CXCR4-mediated signaling events:PID	1/61	87/12994	0.336844	0.336844	0.362157	GNAI2	1
GABAergic synapse - Homo sapiens (human):KEGG	GABAergic synapse - Homo sapiens (human):KEGG	1/61	88/12994	0.339978	0.339978	0.364876	GNAI2	1
Dilated cardiomyopathy (DCM) - Homo sapiens (human):KEGG	Dilated cardiomyopathy (DCM) - Homo sapiens (human):KEGG	1/61	89/12994	0.343098	0.343098	0.366919	ITGA1	1
Longevity regulating pathway - Homo sapiens (human):KEGG	Longevity regulating pathway - Homo sapiens (human):KEGG	1/61	89/12994	0.343098	0.343098	0.366919	KL	1
Salivary secretion - Homo sapiens (human):KEGG	Salivary secretion - Homo sapiens (human):KEGG	1/61	90/12994	0.346203	0.346203	0.369584	GUCY1A2	1
GPCR signaling-G alpha i:INOH	GPCR signaling-G alpha i:INOH	2/61	262/12994	0.349185	0.349185	0.370262	FZD6/GNAI2	2
GPCR signaling-pertussis toxin:INOH	GPCR signaling-pertussis toxin:INOH	2/61	262/12994	0.349185	0.349185	0.370262	FZD6/GNAI2	2
Allograft Rejection:Wikipathways	Allograft Rejection:Wikipathways	1/61	91/12994	0.349293	0.349293	0.370262	HLA-E	1
Morphine addiction - Homo sapiens (human):KEGG	Morphine addiction - Homo sapiens (human):KEGG	1/61	91/12994	0.349293	0.349293	0.370262	GNAI2	1
Beta-catenin independent WNT signaling:Reactome	Beta-catenin independent WNT signaling:Reactome	1/61	92/12994	0.35237	0.35237	0.372215	FZD6	1
Th1 and Th2 cell differentiation - Homo sapiens (human):KEGG	Th1 and Th2 cell differentiation - Homo sapiens (human):KEGG	1/61	92/12994	0.35237	0.35237	0.372215	NOTCH1	1
Integration of energy metabolism:Reactome	Integration of energy metabolism:Reactome	1/61	94/12994	0.358479	0.358479	0.376689	GNAI2	1
Interferon gamma signaling:Reactome	Interferon gamma signaling:Reactome	1/61	94/12994	0.358479	0.358479	0.376689	HLA-E	1
PI3K/AKT Signaling in Cancer:Reactome	PI3K/AKT Signaling in Cancer:Reactome	1/61	94/12994	0.358479	0.358479	0.376689	KL	1
Class B/2 (Secretin family receptors):Reactome	Class B/2 (Secretin family receptors):Reactome	1/61	95/12994	0.361513	0.361513	0.379216	FZD6	1
GPCR signaling-cholera toxin:INOH	GPCR signaling-cholera toxin:INOH	2/61	270/12994	0.362829	0.362829	0.379595	FZD6/GNAI2	2
Cytokine Signaling in Immune system:Reactome	Cytokine Signaling in Immune system:Reactome	3/61	458/12994	0.364648	0.364648	0.379595	HLA-E/IL3RA/FLNB	3
GPCR signaling-G alpha s Epac and ERK:INOH	GPCR signaling-G alpha s Epac and ERK:INOH	2/61	272/12994	0.366225	0.366225	0.379595	FZD6/GNAI2	2
Chaperonin-mediated protein folding:Reactome	Chaperonin-mediated protein folding:Reactome	1/61	97/12994	0.367538	0.367538	0.379595	GNAI2	1
Glycerophospholipid metabolism - Homo sapiens (human):KEGG	Glycerophospholipid metabolism - Homo sapiens (human):KEGG	1/61	97/12994	0.367538	0.367538	0.379595	DGKH	1
Interleukin-4 and Interleukin-13 signaling:Wikipathways	Interleukin-4 and Interleukin-13 signaling:Wikipathways	1/61	97/12994	0.367538	0.367538	0.379595	S1PR1	1
LncRNA involvement in canonical Wnt signaling and colorectal cancer:Wikipathways	LncRNA involvement in canonical Wnt signaling and colorectal cancer:Wikipathways	1/61	97/12994	0.367538	0.367538	0.379595	FZD6	1
PI5P, PP2A and IER3 Regulate PI3K/AKT Signaling:Reactome	PI5P, PP2A and IER3 Regulate PI3K/AKT Signaling:Reactome	1/61	97/12994	0.367538	0.367538	0.379595	KL	1
Prostate cancer - Homo sapiens (human):KEGG	Prostate cancer - Homo sapiens (human):KEGG	1/61	97/12994	0.367538	0.367538	0.379595	ERG	1
B Cell Receptor Signaling Pathway:Wikipathways	B Cell Receptor Signaling Pathway:Wikipathways	1/61	98/12994	0.370529	0.370529	0.380719	ETS1	1
JAK STAT MolecularVariation 1:INOH	JAK STAT MolecularVariation 1:INOH	1/61	98/12994	0.370529	0.370529	0.380719	IL3RA	1
AGE-RAGE signaling pathway in diabetic complications - Homo sapiens (human):KEGG	AGE-RAGE signaling pathway in diabetic complications - Homo sapiens (human):KEGG	1/61	99/12994	0.373507	0.373507	0.380719	NOS3	1
Choline metabolism in cancer - Homo sapiens (human):KEGG	Choline metabolism in cancer - Homo sapiens (human):KEGG	1/61	99/12994	0.373507	0.373507	0.380719	DGKH	1
Inflammatory mediator regulation of TRP channels - Homo sapiens (human):KEGG	Inflammatory mediator regulation of TRP channels - Homo sapiens (human):KEGG	1/61	99/12994	0.373507	0.373507	0.380719	PRKCH	1
Phosphatidylinositol signaling system - Homo sapiens (human):KEGG	Phosphatidylinositol signaling system - Homo sapiens (human):KEGG	1/61	99/12994	0.373507	0.373507	0.380719	DGKH	1
Progesterone-mediated oocyte maturation - Homo sapiens (human):KEGG	Progesterone-mediated oocyte maturation - Homo sapiens (human):KEGG	1/61	99/12994	0.373507	0.373507	0.380719	GNAI2	1
GPCR ligand binding:Reactome	GPCR ligand binding:Reactome	3/61	465/12994	0.373676	0.373676	0.380719	FZD6/S1PR1/AVPR1A	3
Neuroactive ligand-receptor interaction - Homo sapiens (human):KEGG	Neuroactive ligand-receptor interaction - Homo sapiens (human):KEGG	2/61	277/12994	0.374684	0.374684	0.381102	S1PR1/AVPR1A	2
Integrin-mediated Cell Adhesion:Wikipathways	Integrin-mediated Cell Adhesion:Wikipathways	1/61	101/12994	0.37942	0.37942	0.38527	ITGA1	1
Chagas disease (American trypanosomiasis) - Homo sapiens (human):KEGG	Chagas disease (American trypanosomiasis) - Homo sapiens (human):KEGG	1/61	102/12994	0.382356	0.382356	0.386948	GNAI2	1
L1CAM interactions:Reactome	L1CAM interactions:Reactome	1/61	102/12994	0.382356	0.382356	0.386948	ITGA1	1
Leukotriene metabolism:EHMN	Leukotriene metabolism:EHMN	1/61	103/12994	0.385279	0.385279	0.387953	ACSL5	1
Liver steatosis AOP:Wikipathways	Liver steatosis AOP:Wikipathways	1/61	103/12994	0.385279	0.385279	0.387953	ACSL5	1
Protein folding:Reactome	Protein folding:Reactome	1/61	103/12994	0.385279	0.385279	0.387953	GNAI2	1
GPCR signaling-G alpha s PKA and ERK:INOH	GPCR signaling-G alpha s PKA and ERK:INOH	2/61	285/12994	0.388128	0.388128	0.388934	FZD6/GNAI2	2
JAK-STAT-Core:Signalink	JAK-STAT-Core:Signalink	1/61	104/12994	0.388188	0.388188	0.388934	IL3RA	1
Negative regulation of the PI3K/AKT network:Reactome	Negative regulation of the PI3K/AKT network:Reactome	1/61	104/12994	0.388188	0.388188	0.388934	KL	1
Asparagine N-linked glycosylation:Reactome	Asparagine N-linked glycosylation:Reactome	2/61	286/12994	0.3898	0.3898	0.389892	TUSC3/F8	2
Degradation of the extracellular matrix:Reactome	Degradation of the extracellular matrix:Reactome	1/61	105/12994	0.391083	0.391083	0.389892	A2M	1
Urea cycle and metabolism of arginine, proline, glutamate, aspartate and asparagine:EHMN	Urea cycle and metabolism of arginine, proline, glutamate, aspartate and asparagine:EHMN	1/61	105/12994	0.391083	0.391083	0.389892	NOS3	1
JAK-STAT:Wikipathways	JAK-STAT:Wikipathways	1/61	106/12994	0.393965	0.393965	0.392117	NOS3	1
Insulin resistance - Homo sapiens (human):KEGG	Insulin resistance - Homo sapiens (human):KEGG	1/61	107/12994	0.396833	0.396833	0.393673	NOS3	1
Purine nucleotides nucleosides metabolism:INOH	Purine nucleotides nucleosides metabolism:INOH	1/61	107/12994	0.396833	0.396833	0.393673	GUCY1A2	1
Thermogenesis:Wikipathways	Thermogenesis:Wikipathways	1/61	108/12994	0.399688	0.399688	0.395854	ACSL5	1
miR-targeted genes in lymphocytes - TarBase:Wikipathways	miR-targeted genes in lymphocytes - TarBase:Wikipathways	3/61	489/12994	0.404447	0.404447	0.399911	GNAI2/ELOVL5/NOTCH1	3
Cholinergic synapse - Homo sapiens (human):KEGG	Cholinergic synapse - Homo sapiens (human):KEGG	1/61	112/12994	0.410976	0.410976	0.405701	GNAI2	1
Serotonergic synapse - Homo sapiens (human):KEGG	Serotonergic synapse - Homo sapiens (human):KEGG	1/61	113/12994	0.413765	0.413765	0.407122	GNAI2	1
Toxoplasmosis - Homo sapiens (human):KEGG	Toxoplasmosis - Homo sapiens (human):KEGG	1/61	113/12994	0.413765	0.413765	0.407122	GNAI2	1
Glutamatergic synapse - Homo sapiens (human):KEGG	Glutamatergic synapse - Homo sapiens (human):KEGG	1/61	114/12994	0.416541	0.416541	0.408521	GNAI2	1
Wnt Signaling:Wikipathways	Wnt Signaling:Wikipathways	1/61	114/12994	0.416541	0.416541	0.408521	FZD6	1
ESC Pluripotency Pathways:Wikipathways	ESC Pluripotency Pathways:Wikipathways	1/61	116/12994	0.422055	0.422055	0.411919	FZD6	1
O-linked glycosylation:Reactome	O-linked glycosylation:Reactome	1/61	116/12994	0.422055	0.422055	0.411919	B3GNT2	1
Thyroid hormone signaling pathway - Homo sapiens (human):KEGG	Thyroid hormone signaling pathway - Homo sapiens (human):KEGG	1/61	116/12994	0.422055	0.422055	0.411919	NOTCH1	1
Apoptosis:Reactome	Apoptosis:Reactome	1/61	118/12994	0.427518	0.427518	0.41586	PKP1	1
Glycosaminoglycan metabolism:Reactome	Glycosaminoglycan metabolism:Reactome	1/61	119/12994	0.43023	0.43023	0.41586	B3GNT2	1
Neurotrophin signaling pathway - Homo sapiens (human):KEGG	Neurotrophin signaling pathway - Homo sapiens (human):KEGG	1/61	119/12994	0.43023	0.43023	0.41586	ARHGDIB	1
Signaling by NOTCH:Reactome	Signaling by NOTCH:Reactome	1/61	119/12994	0.43023	0.43023	0.41586	NOTCH1	1
Wnt Canonical:INOH	Wnt Canonical:INOH	1/61	119/12994	0.43023	0.43023	0.41586	FZD6	1
Wnt Mammals:INOH	Wnt Mammals:INOH	1/61	119/12994	0.43023	0.43023	0.41586	FZD6	1
Programmed Cell Death:Reactome	Programmed Cell Death:Reactome	1/61	121/12994	0.435616	0.435616	0.420392	PKP1	1
Integrin:INOH	Integrin:INOH	1/61	124/12994	0.443602	0.443602	0.427415	ITGA1	1
Keratinization:Reactome	Keratinization:Reactome	1/61	129/12994	0.456665	0.456665	0.438601	PKP1	1
Regulation of Complement cascade:Reactome	Regulation of Complement cascade:Reactome	1/61	129/12994	0.456665	0.456665	0.438601	CFI	1
Class A/1 (Rhodopsin-like receptors):Reactome	Class A/1 (Rhodopsin-like receptors):Reactome	2/61	330/12994	0.461231	0.461231	0.440731	S1PR1/AVPR1A	2
Adipogenesis:Wikipathways	Adipogenesis:Wikipathways	1/61	131/12994	0.461806	0.461806	0.440731	EPAS1	1
Dopaminergic synapse - Homo sapiens (human):KEGG	Dopaminergic synapse - Homo sapiens (human):KEGG	1/61	131/12994	0.461806	0.461806	0.440731	GNAI2	1
FoxO signaling pathway - Homo sapiens (human):KEGG	FoxO signaling pathway - Homo sapiens (human):KEGG	1/61	131/12994	0.461806	0.461806	0.440731	S1PR1	1
TGF-beta Signaling Pathway:Wikipathways	TGF-beta Signaling Pathway:Wikipathways	1/61	132/12994	0.464358	0.464358	0.442466	ETS1	1
Pyrimidine metabolism:EHMN	Pyrimidine metabolism:EHMN	1/61	135/12994	0.471944	0.471944	0.448985	ENPP2	1
Apoptosis - Homo sapiens (human):KEGG	Apoptosis - Homo sapiens (human):KEGG	1/61	136/12994	0.474449	0.474449	0.449949	IL3RA	1
Glycerophospholipid metabolism:EHMN	Glycerophospholipid metabolism:EHMN	1/61	136/12994	0.474449	0.474449	0.449949	DGKH	1
ER to Golgi Anterograde Transport:Reactome	ER to Golgi Anterograde Transport:Reactome	1/61	138/12994	0.479424	0.479424	0.453953	F8	1
Signaling pathways regulating pluripotency of stem cells - Homo sapiens (human):KEGG	Signaling pathways regulating pluripotency of stem cells - Homo sapiens (human):KEGG	1/61	139/12994	0.481894	0.481894	0.455577	FZD6	1
Cellular responses to stress:Reactome	Cellular responses to stress:Reactome	2/61	344/12994	0.482969	0.482969	0.455879	ETS1/EPAS1	2
Complement cascade:Reactome	Complement cascade:Reactome	1/61	140/12994	0.484352	0.484352	0.45647	CFI	1
Ectoderm Differentiation:Wikipathways	Ectoderm Differentiation:Wikipathways	1/61	142/12994	0.489235	0.489235	0.459635	LDB2	1
Parkinson disease - Homo sapiens (human):KEGG	Parkinson disease - Homo sapiens (human):KEGG	1/61	142/12994	0.489235	0.489235	0.459635	GNAI2	1
Adrenergic signaling in cardiomyocytes - Homo sapiens (human):KEGG	Adrenergic signaling in cardiomyocytes - Homo sapiens (human):KEGG	1/61	144/12994	0.494072	0.494072	0.463458	GNAI2	1
Retrograde endocannabinoid signaling - Homo sapiens (human):KEGG	Retrograde endocannabinoid signaling - Homo sapiens (human):KEGG	1/61	148/12994	0.503612	0.503612	0.470942	GNAI2	1
Wnt signaling pathway - Homo sapiens (human):KEGG	Wnt signaling pathway - Homo sapiens (human):KEGG	1/61	148/12994	0.503612	0.503612	0.470942	FZD6	1
Gastric cancer - Homo sapiens (human):KEGG	Gastric cancer - Homo sapiens (human):KEGG	1/61	149/12994	0.505969	0.505969	0.472414	FZD6	1
mTOR signaling pathway - Homo sapiens (human):KEGG	mTOR signaling pathway - Homo sapiens (human):KEGG	1/61	150/12994	0.508315	0.508315	0.47387	FZD6	1
Phagosome - Homo sapiens (human):KEGG	Phagosome - Homo sapiens (human):KEGG	1/61	151/12994	0.51065	0.51065	0.47458	HLA-E	1
Regulation of Actin Cytoskeleton:Wikipathways	Regulation of Actin Cytoskeleton:Wikipathways	1/61	151/12994	0.51065	0.51065	0.47458	ITGA1	1
Hippo signaling pathway - Homo sapiens (human):KEGG	Hippo signaling pathway - Homo sapiens (human):KEGG	1/61	153/12994	0.515288	0.515288	0.478154	FZD6	1
Neuronal System:Reactome	Neuronal System:Reactome	2/61	367/12994	0.517521	0.517521	0.478817	GNAI2/RASGRF2	2
miR-targeted genes in leukocytes - TarBase:Wikipathways	miR-targeted genes in leukocytes - TarBase:Wikipathways	1/61	154/12994	0.51759	0.51759	0.478817	GNAI2	1
Hepatitis C - Homo sapiens (human):KEGG	Hepatitis C - Homo sapiens (human):KEGG	1/61	155/12994	0.519882	0.519882	0.480201	CLDN5	1
Sudden Infant Death Syndrome (SIDS) Susceptibility Pathways:Wikipathways	Sudden Infant Death Syndrome (SIDS) Susceptibility Pathways:Wikipathways	1/61	159/12994	0.528943	0.528943	0.487823	GJA1	1
Insulin Signaling:Wikipathways	Insulin Signaling:Wikipathways	1/61	160/12994	0.531182	0.531182	0.48914	PRKCH	1
JAK-STAT signaling pathway - Homo sapiens (human):KEGG	JAK-STAT signaling pathway - Homo sapiens (human):KEGG	1/61	162/12994	0.535628	0.535628	0.492482	IL3RA	1
Chemokine signaling pathway:Wikipathways	Chemokine signaling pathway:Wikipathways	1/61	165/12994	0.542219	0.542219	0.497027	GNAI2	1
Protein processing in endoplasmic reticulum - Homo sapiens (human):KEGG	Protein processing in endoplasmic reticulum - Homo sapiens (human):KEGG	1/61	165/12994	0.542219	0.542219	0.497027	TUSC3	1
Hepatocellular carcinoma - Homo sapiens (human):KEGG	Hepatocellular carcinoma - Homo sapiens (human):KEGG	1/61	168/12994	0.548719	0.548719	0.502222	FZD6	1
Transport to the Golgi and subsequent modification:Reactome	Transport to the Golgi and subsequent modification:Reactome	1/61	169/12994	0.550865	0.550865	0.503422	F8	1
Purine metabolism - Homo sapiens (human):KEGG	Purine metabolism - Homo sapiens (human):KEGG	1/61	173/12994	0.55935	0.55935	0.509632	GUCY1A2	1
TGF_beta_Receptor:NetPath	TGF_beta_Receptor:NetPath	1/61	173/12994	0.55935	0.55935	0.509632	ETS1	1
G alpha (i) signalling events:Reactome	G alpha (i) signalling events:Reactome	2/61	399/12994	0.563056	0.563056	0.511897	GNAI2/S1PR1	2
Axon guidance - Homo sapiens (human):KEGG	Axon guidance - Homo sapiens (human):KEGG	1/61	175/12994	0.563534	0.563534	0.511897	GNAI2	1
Metabolism of vitamins and cofactors:Reactome	Metabolism of vitamins and cofactors:Reactome	1/61	178/12994	0.569735	0.569735	0.516752	NOS3	1
Alcoholism - Homo sapiens (human):KEGG	Alcoholism - Homo sapiens (human):KEGG	1/61	180/12994	0.573822	0.573822	0.519677	GNAI2	1
Vitamin D Receptor Pathway:Wikipathways	Vitamin D Receptor Pathway:Wikipathways	1/61	184/12994	0.58188	0.58188	0.52552	KL	1
Cellular responses to external stimuli:Reactome	Cellular responses to external stimuli:Reactome	2/61	413/12994	0.582016	0.582016	0.52552	ETS1/EPAS1	2
Herpes simplex infection - Homo sapiens (human):KEGG	Herpes simplex infection - Homo sapiens (human):KEGG	1/61	185/12994	0.583871	0.583871	0.526407	HLA-E	1
Kaposi sarcoma-associated herpesvirus infection - Homo sapiens (human):KEGG	Kaposi sarcoma-associated herpesvirus infection - Homo sapiens (human):KEGG	1/61	186/12994	0.585853	0.585853	0.527405	HLA-E	1
Cellular Senescence:Reactome	Cellular Senescence:Reactome	1/61	188/12994	0.589788	0.589788	0.529368	ETS1	1
TCF dependent signaling in response to WNT:Reactome	TCF dependent signaling in response to WNT:Reactome	1/61	188/12994	0.589788	0.589788	0.529368	FZD6	1
Chemokine signaling pathway - Homo sapiens (human):KEGG	Chemokine signaling pathway - Homo sapiens (human):KEGG	1/61	189/12994	0.591742	0.591742	0.530333	GNAI2	1
Peptide ligand-binding receptors:Reactome	Peptide ligand-binding receptors:Reactome	1/61	194/12994	0.601376	0.601376	0.538167	AVPR1A	1
Transcriptional regulation by RUNX1:Reactome	Transcriptional regulation by RUNX1:Reactome	1/61	196/12994	0.605166	0.605166	0.540757	CLDN5	1
Epstein-Barr virus infection - Homo sapiens (human):KEGG	Epstein-Barr virus infection - Homo sapiens (human):KEGG	1/61	200/12994	0.612641	0.612641	0.546626	HLA-E	1
Viral carcinogenesis - Homo sapiens (human):KEGG	Viral carcinogenesis - Homo sapiens (human):KEGG	1/61	201/12994	0.614488	0.614488	0.547464	HLA-E	1
Regulation of actin cytoskeleton - Homo sapiens (human):KEGG	Regulation of actin cytoskeleton - Homo sapiens (human):KEGG	1/61	213/12994	0.635986	0.635986	0.565782	ITGA1	1
Purine metabolism:EHMN	Purine metabolism:EHMN	1/61	222/12994	0.651332	0.651332	0.57858	GUCY1A2	1
Thermogenesis - Homo sapiens (human):KEGG	Thermogenesis - Homo sapiens (human):KEGG	1/61	229/12994	0.662826	0.662826	0.587924	ACSL5	1
Neddylation:Reactome	Neddylation:Reactome	1/61	234/12994	0.670806	0.670806	0.59413	EPAS1	1
Endocytosis - Homo sapiens (human):KEGG	Endocytosis - Homo sapiens (human):KEGG	1/61	244/12994	0.686215	0.686215	0.606885	HLA-E	1
Infectious disease:Reactome	Infectious disease:Reactome	1/61	251/12994	0.696576	0.696576	0.615147	CTNND1	1
Signaling by Interleukins:Reactome	Signaling by Interleukins:Reactome	1/61	254/12994	0.700913	0.700913	0.618072	IL3RA	1
GPCRs, Class A Rhodopsin-like:Wikipathways	GPCRs, Class A Rhodopsin-like:Wikipathways	1/61	261/12994	0.710797	0.710797	0.625873	AVPR1A	1
Metabolism of carbohydrates:Reactome	Metabolism of carbohydrates:Reactome	1/61	263/12994	0.713561	0.713561	0.627391	B3GNT2	1
Chromatin modifying enzymes:Reactome	Chromatin modifying enzymes:Reactome	1/61	272/12994	0.725683	0.725683	0.636194	MECOM	1
Chromatin organization:Reactome	Chromatin organization:Reactome	1/61	272/12994	0.725683	0.725683	0.636194	MECOM	1
Signaling by WNT:Reactome	Signaling by WNT:Reactome	1/61	276/12994	0.730907	0.730907	0.639844	FZD6	1
Cytokine-cytokine receptor interaction - Homo sapiens (human):KEGG	Cytokine-cytokine receptor interaction - Homo sapiens (human):KEGG	1/61	294/12994	0.75323	0.75323	0.65843	IL3RA	1
MicroRNAs in cancer - Homo sapiens (human):KEGG	MicroRNAs in cancer - Homo sapiens (human):KEGG	1/61	299/12994	0.759101	0.759101	0.662602	NOTCH1	1
Nuclear Receptors Meta-Pathway:Wikipathways	Nuclear Receptors Meta-Pathway:Wikipathways	1/61	316/12994	0.778052	0.778052	0.678162	SRGN	1
Class I MHC mediated antigen processing & presentation:Reactome	Class I MHC mediated antigen processing & presentation:Reactome	1/61	323/12994	0.785422	0.785422	0.683598	HLA-E	1
Axon guidance:Reactome	Axon guidance:Reactome	1/61	357/12994	0.817931	0.817931	0.710867	ITGA1	1

### Sheet: Muscle_white
ID	Description	GeneRatio	BgRatio	pvalue	p.adjust	qvalue	geneID	Count
M Phase:Reactome	M Phase:Reactome	8/76	339/12994	0.000795778	0.000795778	0.346005	PPP2R2A/PPP2R5B/HAUS8/CENPN/H2AFZ/HIST1H2BJ/NCAPD3/PRKCA	8
Wnt Signaling Pathway:Wikipathways	Wnt Signaling Pathway:Wikipathways	3/76	51/12994	0.00327334	0.00327334	0.346005	DVL3/TSC1/PRKCA	3
the prc2 complex sets long-term gene silencing through modification of histone tails:BioCarta	the prc2 complex sets long-term gene silencing through modification of histone tails:BioCarta	2/76	15/12994	0.00337433	0.00337433	0.346005	BMI1/PHC1	2
EGF-Ncore:Signalink	EGF-Ncore:Signalink	3/76	57/12994	0.00448542	0.00448542	0.346005	PPP2R2A/INPPL1/PRKCA	3
TCF dependent signaling in response to WNT:Reactome	TCF dependent signaling in response to WNT:Reactome	5/76	188/12994	0.00484534	0.00484534	0.346005	PPP2R5B/DVL3/H2AFZ/HIST1H2BJ/BCL9L	5
er associated degradation (erad) pathway:BioCarta	er associated degradation (erad) pathway:BioCarta	2/76	18/12994	0.0048614	0.0048614	0.346005	UGGT1/FBXO2	2
AMPK signaling pathway - Homo sapiens (human):KEGG	AMPK signaling pathway - Homo sapiens (human):KEGG	4/76	120/12994	0.00532162	0.00532162	0.346005	PPP2R2A/PPP2R5B/TSC1/CREB3	4
Signaling by WNT:Reactome	Signaling by WNT:Reactome	6/76	276/12994	0.00548773	0.00548773	0.346005	PPP2R5B/DVL3/H2AFZ/HIST1H2BJ/BCL9L/PRKCA	6
Oxidative Stress Induced Senescence:Reactome	Oxidative Stress Induced Senescence:Reactome	4/76	125/12994	0.00614255	0.00614255	0.346005	BMI1/H2AFZ/HIST1H2BJ/PHC1	4
Unfolded Protein Response (UPR):Reactome	Unfolded Protein Response (UPR):Reactome	2/76	21/12994	0.00659733	0.00659733	0.346005	SEC61A2/CREB3	2
Cell Cycle, Mitotic:Reactome	Cell Cycle, Mitotic:Reactome	8/76	480/12994	0.00682992	0.00682992	0.346005	PPP2R2A/PPP2R5B/HAUS8/CENPN/H2AFZ/HIST1H2BJ/NCAPD3/PRKCA	8
Dopaminergic synapse - Homo sapiens (human):KEGG	Dopaminergic synapse - Homo sapiens (human):KEGG	4/76	131/12994	0.00723405	0.00723405	0.346005	PPP2R2A/PPP2R5B/CREB3/PRKCA	4
Gastric acid secretion - Homo sapiens (human):KEGG	Gastric acid secretion - Homo sapiens (human):KEGG	3/76	75/12994	0.00960409	0.00960409	0.346005	SLC4A2/MYLK4/PRKCA	3
Mitotic Prophase:Reactome	Mitotic Prophase:Reactome	4/76	143/12994	0.00978589	0.00978589	0.346005	H2AFZ/HIST1H2BJ/NCAPD3/PRKCA	4
Condensation of Prophase Chromosomes:Reactome	Condensation of Prophase Chromosomes:Reactome	3/76	76/12994	0.00995735	0.00995735	0.346005	H2AFZ/HIST1H2BJ/NCAPD3	3
Adrenergic signaling in cardiomyocytes - Homo sapiens (human):KEGG	Adrenergic signaling in cardiomyocytes - Homo sapiens (human):KEGG	4/76	144/12994	0.0100217	0.0100217	0.346005	PPP2R2A/PPP2R5B/CREB3/PRKCA	4
Disassembly of the destruction complex and recruitment of AXIN to the membrane:Reactome	Disassembly of the destruction complex and recruitment of AXIN to the membrane:Reactome	2/76	29/12994	0.0123761	0.0123761	0.346005	PPP2R5B/DVL3	2
Signaling by Rho GTPases:Reactome	Signaling by Rho GTPases:Reactome	7/76	430/12994	0.0127179	0.0127179	0.346005	PPP2R5B/CENPN/DVL3/H2AFZ/TRIP10/HIST1H2BJ/ARHGEF40	7
Human papillomavirus infection - Homo sapiens (human):KEGG	Human papillomavirus infection - Homo sapiens (human):KEGG	6/76	339/12994	0.0142796	0.0142796	0.346005	PPP2R2A/PPP2R5B/DVL3/TSC1/TRAF3/CREB3	6
Protein processing in endoplasmic reticulum - Homo sapiens (human):KEGG	Protein processing in endoplasmic reticulum - Homo sapiens (human):KEGG	4/76	165/12994	0.0158521	0.0158521	0.346005	UGGT1/SEC61A2/CAPN1/FBXO2	4
Formation of the beta-catenin:TCF transactivating complex:Reactome	Formation of the beta-catenin:TCF transactivating complex:Reactome	3/76	93/12994	0.0171302	0.0171302	0.346005	H2AFZ/HIST1H2BJ/BCL9L	3
Transcriptional Regulation by E2F6:Reactome	Transcriptional Regulation by E2F6:Reactome	2/76	35/12994	0.0177331	0.0177331	0.346005	BMI1/PHC1	2
Glycogen Synthesis and Degradation:Wikipathways	Glycogen Synthesis and Degradation:Wikipathways	2/76	36/12994	0.018706	0.018706	0.346005	PPP2R2A/PPP2R5B	2
Target Of Rapamycin (TOR) Signaling:Wikipathways	Target Of Rapamycin (TOR) Signaling:Wikipathways	2/76	36/12994	0.018706	0.018706	0.346005	TSC1/PRKCA	2
TNF signaling:Reactome	TNF signaling:Reactome	2/76	37/12994	0.0197009	0.0197009	0.346005	USP21/MADD	2
Melanogenesis - Homo sapiens (human):KEGG	Melanogenesis - Homo sapiens (human):KEGG	3/76	101/12994	0.0212843	0.0212843	0.346005	DVL3/CREB3/PRKCA	3
Wnt Signaling Pathway and Pluripotency:Wikipathways	Wnt Signaling Pathway and Pluripotency:Wikipathways	3/76	101/12994	0.0212843	0.0212843	0.346005	PPP2R2A/DVL3/PRKCA	3
RUNX1 interacts with co-factors whose precise effect on RUNX1 targets is not known:Reactome	RUNX1 interacts with co-factors whose precise effect on RUNX1 targets is not known:Reactome	2/76	39/12994	0.0217558	0.0217558	0.346005	BMI1/PHC1	2
Negative regulation of MAPK pathway:Reactome	Negative regulation of MAPK pathway:Reactome	2/76	40/12994	0.0228153	0.0228153	0.346005	PPP2R5B/DUSP7	2
Cellular Senescence:Reactome	Cellular Senescence:Reactome	4/76	188/12994	0.0242905	0.0242905	0.346005	BMI1/H2AFZ/HIST1H2BJ/PHC1	4
NoRC negatively regulates rRNA expression:Reactome	NoRC negatively regulates rRNA expression:Reactome	3/76	107/12994	0.0247309	0.0247309	0.346005	H2AFZ/SUDS3/HIST1H2BJ	3
Negative epigenetic regulation of rRNA expression:Reactome	Negative epigenetic regulation of rRNA expression:Reactome	3/76	110/12994	0.0265607	0.0265607	0.346005	H2AFZ/SUDS3/HIST1H2BJ	3
Chromosome Maintenance:Reactome	Chromosome Maintenance:Reactome	3/76	111/12994	0.0271864	0.0271864	0.346005	CENPN/H2AFZ/HIST1H2BJ	3
Prader-Willi and Angelman Syndrome:Wikipathways	Prader-Willi and Angelman Syndrome:Wikipathways	2/76	44/12994	0.02726	0.02726	0.346005	GABRR2/NIPA1	2
Transcriptional regulation by RUNX1:Reactome	Transcriptional regulation by RUNX1:Reactome	4/76	196/12994	0.0277575	0.0277575	0.346005	BMI1/H2AFZ/HIST1H2BJ/PHC1	4
Insulin Pathway:PID	Insulin Pathway:PID	2/76	46/12994	0.0296026	0.0296026	0.346005	TRIP10/NCK2	2
SUMOylation of RNA binding proteins:Reactome	SUMOylation of RNA binding proteins:Reactome	2/76	46/12994	0.0296026	0.0296026	0.346005	BMI1/PHC1	2
PCP/CE pathway:Reactome	PCP/CE pathway:Reactome	2/76	47/12994	0.0308031	0.0308031	0.346005	DVL3/PRKCA	2
RHO GTPase Effectors:Reactome	RHO GTPase Effectors:Reactome	5/76	300/12994	0.0309987	0.0309987	0.346005	PPP2R5B/CENPN/DVL3/H2AFZ/HIST1H2BJ	5
Sphingolipid signaling pathway - Homo sapiens (human):KEGG	Sphingolipid signaling pathway - Homo sapiens (human):KEGG	3/76	118/12994	0.0317862	0.0317862	0.346005	PPP2R2A/PPP2R5B/PRKCA	3
Antigen processing-Cross presentation:Reactome	Antigen processing-Cross presentation:Reactome	2/76	49/12994	0.0332611	0.0332611	0.346005	FAM20B/SEC61A2	2
Vibrio cholerae infection - Homo sapiens (human):KEGG	Vibrio cholerae infection - Homo sapiens (human):KEGG	2/76	50/12994	0.0345181	0.0345181	0.346005	SEC61A2/PRKCA	2
RHO GTPases Activate Formins:Reactome	RHO GTPases Activate Formins:Reactome	3/76	123/12994	0.0353062	0.0353062	0.346005	PPP2R5B/CENPN/DVL3	3
Packaging Of Telomere Ends:Reactome	Packaging Of Telomere Ends:Reactome	2/76	53/12994	0.0383979	0.0383979	0.346005	H2AFZ/HIST1H2BJ	2
Class I MHC mediated antigen processing & presentation:Reactome	Class I MHC mediated antigen processing & presentation:Reactome	5/76	323/12994	0.0405943	0.0405943	0.346005	FBXL14/FAM20B/SEC61A2/MIB2/FBXO2	5
Pathogenic Escherichia coli infection - Homo sapiens (human):KEGG	Pathogenic Escherichia coli infection - Homo sapiens (human):KEGG	2/76	55/12994	0.0410728	0.0410728	0.346005	NCK2/PRKCA	2
Pathogenic Escherichia coli infection:Wikipathways	Pathogenic Escherichia coli infection:Wikipathways	2/76	56/12994	0.0424359	0.0424359	0.346005	NCK2/PRKCA	2
Insulin signaling pathway - Homo sapiens (human):KEGG	Insulin signaling pathway - Homo sapiens (human):KEGG	3/76	137/12994	0.0461854	0.0461854	0.346005	TRIP10/INPPL1/TSC1	3
E3 ubiquitin ligases ubiquitinate target proteins:Reactome	E3 ubiquitin ligases ubiquitinate target proteins:Reactome	2/76	59/12994	0.0466256	0.0466256	0.346005	HIST1H2BJ/PAF1	2
Death Receptor Signalling:Reactome	Death Receptor Signalling:Reactome	3/76	138/12994	0.0470193	0.0470193	0.346005	USP21/MADD/ARHGEF40	3
PI3K-Akt Signaling Pathway:Wikipathways	PI3K-Akt Signaling Pathway:Wikipathways	5/76	339/12994	0.0482317	0.0482317	0.346005	PPP2R2A/PPP2R5B/TSC1/CREB3/PRKCA	5
Mitotic Anaphase:Reactome	Mitotic Anaphase:Reactome	3/76	140/12994	0.0487094	0.0487094	0.346005	PPP2R2A/PPP2R5B/CENPN	3
VEGF Signaling Pathway:PharmGKB	VEGF Signaling Pathway:PharmGKB	2/76	61/12994	0.0494998	0.0494998	0.346005	PRKCA/FGFRL1	2
Mitotic Metaphase and Anaphase:Reactome	Mitotic Metaphase and Anaphase:Reactome	3/76	141/12994	0.0495656	0.0495656	0.346005	PPP2R2A/PPP2R5B/CENPN	3
Regulation of PTEN gene transcription:Reactome	Regulation of PTEN gene transcription:Reactome	2/76	62/12994	0.0509605	0.0509605	0.346005	BMI1/PHC1	2
Basal cell carcinoma - Homo sapiens (human):KEGG	Basal cell carcinoma - Homo sapiens (human):KEGG	2/76	63/12994	0.0524367	0.0524367	0.346005	DVL3/PTCH2	2
MECP2 and Associated Rett Syndrome:Wikipathways	MECP2 and Associated Rett Syndrome:Wikipathways	2/76	63/12994	0.0524367	0.0524367	0.346005	CTCF/GABRR2	2
Meiotic recombination:Reactome	Meiotic recombination:Reactome	2/76	64/12994	0.0539281	0.0539281	0.346005	H2AFZ/HIST1H2BJ	2
mTOR signaling pathway:PID	mTOR signaling pathway:PID	2/76	64/12994	0.0539281	0.0539281	0.346005	TSC1/PRKCA	2
RNA Polymerase I Promoter Opening:Reactome	RNA Polymerase I Promoter Opening:Reactome	2/76	64/12994	0.0539281	0.0539281	0.346005	H2AFZ/HIST1H2BJ	2
Intracellular signaling by second messengers:Reactome	Intracellular signaling by second messengers:Reactome	4/76	245/12994	0.0552288	0.0552288	0.346005	BMI1/PPP2R5B/PRKCA/PHC1	4
RAB geranylgeranylation:Reactome	RAB geranylgeranylation:Reactome	2/76	65/12994	0.0554345	0.0554345	0.346005	RAB29/PTP4A2	2
PI3K-Akt signaling pathway - Homo sapiens (human):KEGG	PI3K-Akt signaling pathway - Homo sapiens (human):KEGG	5/76	353/12994	0.0555724	0.0555724	0.346005	PPP2R2A/PPP2R5B/TSC1/CREB3/PRKCA	5
DNA methylation:Reactome	DNA methylation:Reactome	2/76	66/12994	0.0569557	0.0569557	0.346005	H2AFZ/HIST1H2BJ	2
Signaling by ROBO receptors:Reactome	Signaling by ROBO receptors:Reactome	2/76	66/12994	0.0569557	0.0569557	0.346005	NCK2/PRKCA	2
Acetylcholine regulates insulin secretion:Reactome	Acetylcholine regulates insulin secretion:Reactome	1/76	10/12994	0.0569921	0.0569921	0.346005	PRKCA	1
Bicarbonate transporters:Reactome	Bicarbonate transporters:Reactome	1/76	10/12994	0.0569921	0.0569921	0.346005	SLC4A2	1
EGFR Transactivation by Gastrin:Reactome	EGFR Transactivation by Gastrin:Reactome	1/76	10/12994	0.0569921	0.0569921	0.346005	PRKCA	1
IRE1alpha activates chaperones:Reactome	IRE1alpha activates chaperones:Reactome	1/76	10/12994	0.0569921	0.0569921	0.346005	SEC61A2	1
Vincristine Action Pathway:SMPDB	Vincristine Action Pathway:SMPDB	1/76	10/12994	0.0569921	0.0569921	0.346005	ABCC2	1
Vindesine Action Pathway:SMPDB	Vindesine Action Pathway:SMPDB	1/76	10/12994	0.0569921	0.0569921	0.346005	ABCC2	1
Vinka Alkaloid Pathway, Pharmacokinetics:PharmGKB	Vinka Alkaloid Pathway, Pharmacokinetics:PharmGKB	1/76	10/12994	0.0569921	0.0569921	0.346005	ABCC2	1
Epigenetic regulation of gene expression:Reactome	Epigenetic regulation of gene expression:Reactome	3/76	150/12994	0.0576005	0.0576005	0.346005	H2AFZ/SUDS3/HIST1H2BJ	3
mTOR signaling pathway - Homo sapiens (human):KEGG	mTOR signaling pathway - Homo sapiens (human):KEGG	3/76	150/12994	0.0576005	0.0576005	0.346005	DVL3/TSC1/PRKCA	3
Activated PKN1 stimulates transcription of AR (androgen receptor) regulated genes KLK2 and KLK3:Reactome	Activated PKN1 stimulates transcription of AR (androgen receptor) regulated genes KLK2 and KLK3:Reactome	2/76	68/12994	0.0600415	0.0600415	0.346005	H2AFZ/HIST1H2BJ	2
Amphetamine addiction - Homo sapiens (human):KEGG	Amphetamine addiction - Homo sapiens (human):KEGG	2/76	68/12994	0.0600415	0.0600415	0.346005	CREB3/PRKCA	2
Signaling events mediated by VEGFR1 and VEGFR2:PID	Signaling events mediated by VEGFR1 and VEGFR2:PID	2/76	68/12994	0.0600415	0.0600415	0.346005	NCK2/PRKCA	2
Wnt:NetPath	Wnt:NetPath	2/76	68/12994	0.0600415	0.0600415	0.346005	DVL3/PRKCA	2
Mesodermal Commitment Pathway:Wikipathways	Mesodermal Commitment Pathway:Wikipathways	3/76	153/12994	0.0604084	0.0604084	0.346005	BCORL1/TBX6/TBX1	3
Cushing syndrome - Homo sapiens (human):KEGG	Cushing syndrome - Homo sapiens (human):KEGG	3/76	154/12994	0.0613586	0.0613586	0.346005	AIP/DVL3/CREB3	3
SIRT1 negatively regulates rRNA expression:Reactome	SIRT1 negatively regulates rRNA expression:Reactome	2/76	69/12994	0.0616057	0.0616057	0.346005	H2AFZ/HIST1H2BJ	2
Biotin transport and metabolism:Reactome	Biotin transport and metabolism:Reactome	1/76	11/12994	0.0625119	0.0625119	0.346005	PC	1
Depolymerisation of the Nuclear Lamina:Reactome	Depolymerisation of the Nuclear Lamina:Reactome	1/76	11/12994	0.0625119	0.0625119	0.346005	PRKCA	1
Gene regulatory network modelling somitogenesis:Wikipathways	Gene regulatory network modelling somitogenesis:Wikipathways	1/76	11/12994	0.0625119	0.0625119	0.346005	TBX6	1
Taurine and hypotaurine metabolism - Homo sapiens (human):KEGG	Taurine and hypotaurine metabolism - Homo sapiens (human):KEGG	1/76	11/12994	0.0625119	0.0625119	0.346005	ADO	1
Vinblastine Action Pathway:SMPDB	Vinblastine Action Pathway:SMPDB	1/76	11/12994	0.0625119	0.0625119	0.346005	ABCC2	1
Vinorelbine Action Pathway:SMPDB	Vinorelbine Action Pathway:SMPDB	1/76	11/12994	0.0625119	0.0625119	0.346005	ABCC2	1
SUMOylation of chromatin organization proteins:Reactome	SUMOylation of chromatin organization proteins:Reactome	2/76	70/12994	0.0631839	0.0631839	0.346005	BMI1/PHC1	2
Bile secretion - Homo sapiens (human):KEGG	Bile secretion - Homo sapiens (human):KEGG	2/76	71/12994	0.0647757	0.0647757	0.346005	ABCC2/SLC4A2	2
Insulin Signaling:Wikipathways	Insulin Signaling:Wikipathways	3/76	160/12994	0.0672059	0.0672059	0.346005	INPPL1/TSC1/PRKCA	3
Alanine and aspartate metabolism:Wikipathways	Alanine and aspartate metabolism:Wikipathways	1/76	12/12994	0.0679998	0.0679998	0.346005	PC	1
Degradation of cysteine and homocysteine:Reactome	Degradation of cysteine and homocysteine:Reactome	1/76	12/12994	0.0679998	0.0679998	0.346005	ADO	1
Degradation of DVL:Reactome	Degradation of DVL:Reactome	1/76	12/12994	0.0679998	0.0679998	0.346005	DVL3	1
tnfr2 signaling pathway:BioCarta	tnfr2 signaling pathway:BioCarta	1/76	12/12994	0.0679998	0.0679998	0.346005	TRAF3	1
EGF-EGFR Signaling Pathway:Wikipathways	EGF-EGFR Signaling Pathway:Wikipathways	3/76	162/12994	0.0692101	0.0692101	0.346005	NCK2/INPPL1/PRKCA	3
Necroptosis - Homo sapiens (human):KEGG	Necroptosis - Homo sapiens (human):KEGG	3/76	162/12994	0.0692101	0.0692101	0.346005	USP21/H2AFZ/CAPN1	3
PRC2 methylates histones and DNA:Reactome	PRC2 methylates histones and DNA:Reactome	2/76	74/12994	0.0696314	0.0696314	0.346005	H2AFZ/HIST1H2BJ	2
Thyroid hormone synthesis - Homo sapiens (human):KEGG	Thyroid hormone synthesis - Homo sapiens (human):KEGG	2/76	74/12994	0.0696314	0.0696314	0.346005	CREB3/PRKCA	2
SUMOylation of DNA damage response and repair proteins:Reactome	SUMOylation of DNA damage response and repair proteins:Reactome	2/76	76/12994	0.0729332	0.0729332	0.346005	BMI1/PHC1	2
Activation of IRF3/IRF7 mediated by TBK1/IKK epsilon:Reactome	Activation of IRF3/IRF7 mediated by TBK1/IKK epsilon:Reactome	1/76	13/12994	0.0734559	0.0734559	0.346005	TRAF3	1
activation of pkc through g-protein coupled receptors:BioCarta	activation of pkc through g-protein coupled receptors:BioCarta	1/76	13/12994	0.0734559	0.0734559	0.346005	PRKCA	1
attenuation of gpcr signaling:BioCarta	attenuation of gpcr signaling:BioCarta	1/76	13/12994	0.0734559	0.0734559	0.346005	PRKCA	1
D-<i>myo</i>-inositol (1,4,5)-trisphosphate degradation:HumanCyc	D-<i>myo</i>-inositol (1,4,5)-trisphosphate degradation:HumanCyc	1/76	13/12994	0.0734559	0.0734559	0.346005	INPPL1	1
effects of calcineurin in keratinocyte differentiation:BioCarta	effects of calcineurin in keratinocyte differentiation:BioCarta	1/76	13/12994	0.0734559	0.0734559	0.346005	PRKCA	1
Endosomal/Vacuolar pathway:Reactome	Endosomal/Vacuolar pathway:Reactome	1/76	13/12994	0.0734559	0.0734559	0.346005	FAM20B	1
ERKs are inactivated:Reactome	ERKs are inactivated:Reactome	1/76	13/12994	0.0734559	0.0734559	0.346005	DUSP7	1
FGFRL1 modulation of FGFR1 signaling:Reactome	FGFRL1 modulation of FGFR1 signaling:Reactome	1/76	13/12994	0.0734559	0.0734559	0.346005	FGFRL1	1
Initiation of Nuclear Envelope Reformation:Reactome	Initiation of Nuclear Envelope Reformation:Reactome	1/76	13/12994	0.0734559	0.0734559	0.346005	PPP2R2A	1
Irinotecan Pathway, Pharmacokinetics:PharmGKB	Irinotecan Pathway, Pharmacokinetics:PharmGKB	1/76	13/12994	0.0734559	0.0734559	0.346005	ABCC2	1
Irinotecan Pathway:Wikipathways	Irinotecan Pathway:Wikipathways	1/76	13/12994	0.0734559	0.0734559	0.346005	ABCC2	1
Methotrexate Pathway, Pharmacokinetics:PharmGKB	Methotrexate Pathway, Pharmacokinetics:PharmGKB	1/76	13/12994	0.0734559	0.0734559	0.346005	ABCC2	1
Mycophenolic acid Pathway, Pharmacokinetics/Pharmacodynamics:PharmGKB	Mycophenolic acid Pathway, Pharmacokinetics/Pharmacodynamics:PharmGKB	1/76	13/12994	0.0734559	0.0734559	0.346005	ABCC2	1
Nuclear Envelope Reassembly:Reactome	Nuclear Envelope Reassembly:Reactome	1/76	13/12994	0.0734559	0.0734559	0.346005	PPP2R2A	1
Platinum Pathway, Pharmacokinetics/Pharmacodynamics:PharmGKB	Platinum Pathway, Pharmacokinetics/Pharmacodynamics:PharmGKB	1/76	13/12994	0.0734559	0.0734559	0.346005	ABCC2	1
Taxane Pathway, Pharmacokinetics:PharmGKB	Taxane Pathway, Pharmacokinetics:PharmGKB	1/76	13/12994	0.0734559	0.0734559	0.346005	ABCC2	1
TNFR1-induced proapoptotic signaling:Reactome	TNFR1-induced proapoptotic signaling:Reactome	1/76	13/12994	0.0734559	0.0734559	0.346005	USP21	1
TRAF3-dependent IRF activation pathway:Reactome	TRAF3-dependent IRF activation pathway:Reactome	1/76	13/12994	0.0734559	0.0734559	0.346005	TRAF3	1
trka receptor signaling pathway:BioCarta	trka receptor signaling pathway:BioCarta	1/76	13/12994	0.0734559	0.0734559	0.346005	PRKCA	1
Meiosis:Reactome	Meiosis:Reactome	2/76	77/12994	0.0746029	0.0746029	0.346005	H2AFZ/HIST1H2BJ	2
ERCC6 (CSB) and EHMT2 (G9a) positively regulate rRNA expression:Reactome	ERCC6 (CSB) and EHMT2 (G9a) positively regulate rRNA expression:Reactome	2/76	78/12994	0.076285	0.076285	0.346005	H2AFZ/HIST1H2BJ	2
insulin:INOH	insulin:INOH	2/76	78/12994	0.076285	0.076285	0.346005	PPP2R5B/TSC1	2
Activation of RAC1:Reactome	Activation of RAC1:Reactome	1/76	14/12994	0.0788806	0.0788806	0.346005	NCK2	1
Atorvastatin/Lovastatin/Simvastatin Pathway, Pharmacokinetics:PharmGKB	Atorvastatin/Lovastatin/Simvastatin Pathway, Pharmacokinetics:PharmGKB	1/76	14/12994	0.0788806	0.0788806	0.346005	ABCC2	1
Bile salt and organic anion SLC transporters:Reactome	Bile salt and organic anion SLC transporters:Reactome	1/76	14/12994	0.0788806	0.0788806	0.346005	SLC13A4	1
Irinotecan Pathway, Pharmacodynamics:PharmGKB	Irinotecan Pathway, Pharmacodynamics:PharmGKB	1/76	14/12994	0.0788806	0.0788806	0.346005	ABCC2	1
Ras signaling in the CD4+ TCR pathway:PID	Ras signaling in the CD4+ TCR pathway:PID	1/76	14/12994	0.0788806	0.0788806	0.346005	PRKCA	1
Vitamin B5 (pantothenate) metabolism:Reactome	Vitamin B5 (pantothenate) metabolism:Reactome	1/76	14/12994	0.0788806	0.0788806	0.346005	PANK2	1
Protein ubiquitination:Reactome	Protein ubiquitination:Reactome	2/76	80/12994	0.079685	0.079685	0.346005	HIST1H2BJ/PAF1	2
Amyloid fiber formation:Reactome	Amyloid fiber formation:Reactome	2/76	81/12994	0.0814027	0.0814027	0.346005	H2AFZ/HIST1H2BJ	2
Signaling events mediated by Hepatocyte Growth Factor Receptor (c-Met):PID	Signaling events mediated by Hepatocyte Growth Factor Receptor (c-Met):PID	2/76	81/12994	0.0814027	0.0814027	0.346005	NCK2/INPPL1	2
insulin Mam:INOH	insulin Mam:INOH	2/76	82/12994	0.0831319	0.0831319	0.346005	PPP2R5B/TSC1	2
1D-<i>myo</i>-inositol hexakisphosphate biosynthesis II (mammalian):HumanCyc	1D-<i>myo</i>-inositol hexakisphosphate biosynthesis II (mammalian):HumanCyc	1/76	15/12994	0.0842739	0.0842739	0.346005	INPPL1	1
Constitutive Signaling by NOTCH1 HD Domain Mutants:Reactome	Constitutive Signaling by NOTCH1 HD Domain Mutants:Reactome	1/76	15/12994	0.0842739	0.0842739	0.346005	MIB2	1
D-<i>myo</i>-inositol (1,3,4)-trisphosphate biosynthesis:HumanCyc	D-<i>myo</i>-inositol (1,3,4)-trisphosphate biosynthesis:HumanCyc	1/76	15/12994	0.0842739	0.0842739	0.346005	INPPL1	1
IL-6-type cytokine receptor ligand interactions:Reactome	IL-6-type cytokine receptor ligand interactions:Reactome	1/76	15/12994	0.0842739	0.0842739	0.346005	CNTF	1
Leucine Stimulation on Insulin Signaling:SMPDB	Leucine Stimulation on Insulin Signaling:SMPDB	1/76	15/12994	0.0842739	0.0842739	0.346005	TSC1	1
Phytochemical activity on NRF2 transcriptional activation:Wikipathways	Phytochemical activity on NRF2 transcriptional activation:Wikipathways	1/76	15/12994	0.0842739	0.0842739	0.346005	PRKCA	1
Signaling by NOTCH1 HD Domain Mutants in Cancer:Reactome	Signaling by NOTCH1 HD Domain Mutants in Cancer:Reactome	1/76	15/12994	0.0842739	0.0842739	0.346005	MIB2	1
telomeres telomerase cellular aging and immortality:BioCarta	telomeres telomerase cellular aging and immortality:BioCarta	1/76	15/12994	0.0842739	0.0842739	0.346005	PRKCA	1
WNT5A-dependent internalization of FZD4:Reactome	WNT5A-dependent internalization of FZD4:Reactome	1/76	15/12994	0.0842739	0.0842739	0.346005	PRKCA	1
Signaling Pathways in Glioblastoma:Wikipathways	Signaling Pathways in Glioblastoma:Wikipathways	2/76	83/12994	0.0848724	0.0848724	0.346005	TSC1/PRKCA	2
Telomere Maintenance:Reactome	Telomere Maintenance:Reactome	2/76	83/12994	0.0848724	0.0848724	0.346005	H2AFZ/HIST1H2BJ	2
ErbB signaling pathway - Homo sapiens (human):KEGG	ErbB signaling pathway - Homo sapiens (human):KEGG	2/76	85/12994	0.0883866	0.0883866	0.346005	NCK2/PRKCA	2
Insulin secretion - Homo sapiens (human):KEGG	Insulin secretion - Homo sapiens (human):KEGG	2/76	85/12994	0.0883866	0.0883866	0.346005	CREB3/PRKCA	2
Alcoholism - Homo sapiens (human):KEGG	Alcoholism - Homo sapiens (human):KEGG	3/76	180/12994	0.0884349	0.0884349	0.346005	H2AFZ/HIST1H2BJ/CREB3	3
cadmium induces dna synthesis and proliferation in macrophages:BioCarta	cadmium induces dna synthesis and proliferation in macrophages:BioCarta	1/76	16/12994	0.089636	0.089636	0.346005	PRKCA	1
Carbamazepine Pathway, Pharmacokinetics:PharmGKB	Carbamazepine Pathway, Pharmacokinetics:PharmGKB	1/76	16/12994	0.089636	0.089636	0.346005	ABCC2	1
Codeine and Morphine Metabolism:Wikipathways	Codeine and Morphine Metabolism:Wikipathways	1/76	16/12994	0.089636	0.089636	0.346005	ABCC2	1
Deregulation of Rab and Rab Effector Genes in Bladder Cancer:Wikipathways	Deregulation of Rab and Rab Effector Genes in Bladder Cancer:Wikipathways	1/76	16/12994	0.089636	0.089636	0.346005	MADD	1
Ibuprofen Pathway, Pharmacokinetics:PharmGKB	Ibuprofen Pathway, Pharmacokinetics:PharmGKB	1/76	16/12994	0.089636	0.089636	0.346005	ABCC2	1
Interactome of polycomb repressive complex 2 (PRC2):Wikipathways	Interactome of polycomb repressive complex 2 (PRC2):Wikipathways	1/76	16/12994	0.089636	0.089636	0.346005	STK38	1
Mycophenolic Acid Metabolism Pathway:SMPDB	Mycophenolic Acid Metabolism Pathway:SMPDB	1/76	16/12994	0.089636	0.089636	0.346005	ABCC2	1
Regulation of KIT signaling:Reactome	Regulation of KIT signaling:Reactome	1/76	16/12994	0.089636	0.089636	0.346005	PRKCA	1
TCA Cycle and Deficiency of Pyruvate Dehydrogenase complex (PDHc):Wikipathways	TCA Cycle and Deficiency of Pyruvate Dehydrogenase complex (PDHc):Wikipathways	1/76	16/12994	0.089636	0.089636	0.346005	PC	1
TLR4 Signaling and Tolerance:Wikipathways	TLR4 Signaling and Tolerance:Wikipathways	1/76	16/12994	0.089636	0.089636	0.346005	TRAF3	1
RUNX1 regulates transcription of genes involved in differentiation of HSCs:Reactome	RUNX1 regulates transcription of genes involved in differentiation of HSCs:Reactome	2/76	86/12994	0.0901599	0.0901599	0.346005	H2AFZ/HIST1H2BJ	2
GABAergic synapse - Homo sapiens (human):KEGG	GABAergic synapse - Homo sapiens (human):KEGG	2/76	88/12994	0.0937381	0.0937381	0.346005	GABRR2/PRKCA	2
Cellular responses to external stimuli:Reactome	Cellular responses to external stimuli:Reactome	5/76	413/12994	0.0939732	0.0939732	0.346005	BMI1/H2AFZ/HIST1H2BJ/TSC1/PHC1	5
4-hydroxytamoxifen, Dexamethasone, and Retinoic Acids Regulation of p27 Expression:Wikipathways	4-hydroxytamoxifen, Dexamethasone, and Retinoic Acids Regulation of p27 Expression:Wikipathways	1/76	17/12994	0.0949672	0.0949672	0.346005	TSC1	1
aspirin blocks signaling pathway involved in platelet activation:BioCarta	aspirin blocks signaling pathway involved in platelet activation:BioCarta	1/76	17/12994	0.0949672	0.0949672	0.346005	PRKCA	1
Beta-catenin phosphorylation cascade:Reactome	Beta-catenin phosphorylation cascade:Reactome	1/76	17/12994	0.0949672	0.0949672	0.346005	PPP2R5B	1
Doxorubicin Metabolism Pathway:SMPDB	Doxorubicin Metabolism Pathway:SMPDB	1/76	17/12994	0.0949672	0.0949672	0.346005	ABCC2	1
Drug Induction of Bile Acid Pathway:Wikipathways	Drug Induction of Bile Acid Pathway:Wikipathways	1/76	17/12994	0.0949672	0.0949672	0.346005	ABCC2	1
Mycophenolic acid Pathway, Pharmacokinetics:PharmGKB	Mycophenolic acid Pathway, Pharmacokinetics:PharmGKB	1/76	17/12994	0.0949672	0.0949672	0.346005	ABCC2	1
Platelet sensitization by LDL:Reactome	Platelet sensitization by LDL:Reactome	1/76	17/12994	0.0949672	0.0949672	0.346005	PPP2R5B	1
TNF receptor superfamily (TNFSF) members mediating non-canonical NF-kB pathway:Reactome	TNF receptor superfamily (TNFSF) members mediating non-canonical NF-kB pathway:Reactome	1/76	17/12994	0.0949672	0.0949672	0.346005	TRAF3	1
tnfr1 signaling pathway:BioCarta	tnfr1 signaling pathway:BioCarta	1/76	17/12994	0.0949672	0.0949672	0.346005	MADD	1
Trafficking of GluR2-containing AMPA receptors:Reactome	Trafficking of GluR2-containing AMPA receptors:Reactome	1/76	17/12994	0.0949672	0.0949672	0.346005	PRKCA	1
ucalpain and friends in cell spread:BioCarta	ucalpain and friends in cell spread:BioCarta	1/76	17/12994	0.0949672	0.0949672	0.346005	CAPN1	1
Deubiquitination:Reactome	Deubiquitination:Reactome	4/76	296/12994	0.0950907	0.0950907	0.346005	USP21/SUDS3/HIST1H2BJ/TRAF3	4
Mitotic Prometaphase:Reactome	Mitotic Prometaphase:Reactome	3/76	186/12994	0.095296	0.095296	0.346005	PPP2R5B/HAUS8/CENPN	3
Longevity regulating pathway - Homo sapiens (human):KEGG	Longevity regulating pathway - Homo sapiens (human):KEGG	2/76	89/12994	0.0955427	0.0955427	0.346005	TSC1/CREB3	2
Fc gamma R-mediated phagocytosis - Homo sapiens (human):KEGG	Fc gamma R-mediated phagocytosis - Homo sapiens (human):KEGG	2/76	90/12994	0.0973572	0.0973572	0.346005	INPPL1/PRKCA	2
Salivary secretion - Homo sapiens (human):KEGG	Salivary secretion - Homo sapiens (human):KEGG	2/76	90/12994	0.0973572	0.0973572	0.346005	SLC4A2/PRKCA	2
Apoptosis Modulation and Signaling:Wikipathways	Apoptosis Modulation and Signaling:Wikipathways	2/76	91/12994	0.0991817	0.0991817	0.346005	MADD/TRAF3	2
Morphine addiction - Homo sapiens (human):KEGG	Morphine addiction - Homo sapiens (human):KEGG	2/76	91/12994	0.0991817	0.0991817	0.346005	GABRR2/PRKCA	2
mRNA surveillance pathway - Homo sapiens (human):KEGG	mRNA surveillance pathway - Homo sapiens (human):KEGG	2/76	91/12994	0.0991817	0.0991817	0.346005	PPP2R2A/PPP2R5B	2
RNA Polymerase I Chain Elongation:Reactome	RNA Polymerase I Chain Elongation:Reactome	2/76	91/12994	0.0991817	0.0991817	0.346005	H2AFZ/HIST1H2BJ	2
Degradation of beta catenin:PID	Degradation of beta catenin:PID	1/76	18/12994	0.100268	0.100268	0.346005	DVL3	1
Deregulated CDK5 triggers multiple neurodegenerative pathways in Alzheimer,s disease models:Reactome	Deregulated CDK5 triggers multiple neurodegenerative pathways in Alzheimer,s disease models:Reactome	1/76	18/12994	0.100268	0.100268	0.346005	CAPN1	1
Doxorubicin Pathway (Cancer Cell), Pharmacodynamics:PharmGKB	Doxorubicin Pathway (Cancer Cell), Pharmacodynamics:PharmGKB	1/76	18/12994	0.100268	0.100268	0.346005	ABCC2	1
EPHA2 forward signaling:PID	EPHA2 forward signaling:PID	1/76	18/12994	0.100268	0.100268	0.346005	INPPL1	1
Lamivudine Metabolism Pathway:SMPDB	Lamivudine Metabolism Pathway:SMPDB	1/76	18/12994	0.100268	0.100268	0.346005	ABCC2	1
Lamivudine Pathway, Pharmacokinetics/Pharmacodynamics:PharmGKB	Lamivudine Pathway, Pharmacokinetics/Pharmacodynamics:PharmGKB	1/76	18/12994	0.100268	0.100268	0.346005	ABCC2	1
Neurodegenerative Diseases:Reactome	Neurodegenerative Diseases:Reactome	1/76	18/12994	0.100268	0.100268	0.346005	CAPN1	1
oxidative stress induced gene expression via nrf2:BioCarta	oxidative stress induced gene expression via nrf2:BioCarta	1/76	18/12994	0.100268	0.100268	0.346005	PRKCA	1
Polycystic Kidney Disease Pathway:Wikipathways	Polycystic Kidney Disease Pathway:Wikipathways	1/76	18/12994	0.100268	0.100268	0.346005	TSC1	1
Beta-catenin independent WNT signaling:Reactome	Beta-catenin independent WNT signaling:Reactome	2/76	92/12994	0.101016	0.101016	0.346005	DVL3/PRKCA	2
ErbB Signaling Pathway:Wikipathways	ErbB Signaling Pathway:Wikipathways	2/76	92/12994	0.101016	0.101016	0.346005	NCK2/PRKCA	2
RUNX1 regulates genes involved in megakaryocyte differentiation and platelet function:Reactome	RUNX1 regulates genes involved in megakaryocyte differentiation and platelet function:Reactome	2/76	92/12994	0.101016	0.101016	0.346005	H2AFZ/HIST1H2BJ	2
VEGFA-VEGFR2 Pathway:Reactome	VEGFA-VEGFR2 Pathway:Reactome	2/76	92/12994	0.101016	0.101016	0.346005	NCK2/PRKCA	2
Signaling by Receptor Tyrosine Kinases:Reactome	Signaling by Receptor Tyrosine Kinases:Reactome	5/76	423/12994	0.101441	0.101441	0.346005	NCK2/DUSP7/HGFAC/PRKCA/FGFRL1	5
B-WICH complex positively regulates rRNA expression:Reactome	B-WICH complex positively regulates rRNA expression:Reactome	2/76	93/12994	0.102859	0.102859	0.346005	H2AFZ/HIST1H2BJ	2
HDACs deacetylate histones:Reactome	HDACs deacetylate histones:Reactome	2/76	94/12994	0.104712	0.104712	0.346005	SUDS3/HIST1H2BJ	2
Ephrin signaling:Reactome	Ephrin signaling:Reactome	1/76	19/12994	0.105537	0.105537	0.346005	NCK2	1
ER Quality Control Compartment (ERQC):Reactome	ER Quality Control Compartment (ERQC):Reactome	1/76	19/12994	0.105537	0.105537	0.346005	UGGT1	1
Gastrin-CREB signalling pathway via PKC and MAPK:Reactome	Gastrin-CREB signalling pathway via PKC and MAPK:Reactome	1/76	19/12994	0.105537	0.105537	0.346005	PRKCA	1
HH-Core:Signalink	HH-Core:Signalink	1/76	19/12994	0.105537	0.105537	0.346005	PTCH2	1
nitric oxide signaling pathway:BioCarta	nitric oxide signaling pathway:BioCarta	1/76	19/12994	0.105537	0.105537	0.346005	PRKCA	1
Pantothenate and CoA biosynthesis - Homo sapiens (human):KEGG	Pantothenate and CoA biosynthesis - Homo sapiens (human):KEGG	1/76	19/12994	0.105537	0.105537	0.346005	PANK2	1
VEGFR2 mediated cell proliferation:Reactome	VEGFR2 mediated cell proliferation:Reactome	1/76	19/12994	0.105537	0.105537	0.346005	PRKCA	1
RHO GTPases activate PKNs:Reactome	RHO GTPases activate PKNs:Reactome	2/76	95/12994	0.106575	0.106575	0.346005	H2AFZ/HIST1H2BJ	2
Aldosterone synthesis and secretion - Homo sapiens (human):KEGG	Aldosterone synthesis and secretion - Homo sapiens (human):KEGG	2/76	96/12994	0.108446	0.108446	0.346005	CREB3/PRKCA	2
Amplification of signal from unattached kinetochores via a MAD2 inhibitory signal:Reactome	Amplification of signal from unattached kinetochores via a MAD2 inhibitory signal:Reactome	2/76	96/12994	0.108446	0.108446	0.346005	PPP2R5B/CENPN	2
Amplification of signal from the kinetochores:Reactome	Amplification of signal from the kinetochores:Reactome	2/76	96/12994	0.108446	0.108446	0.346005	PPP2R5B/CENPN	2
Pancreatic secretion - Homo sapiens (human):KEGG	Pancreatic secretion - Homo sapiens (human):KEGG	2/76	96/12994	0.108446	0.108446	0.346005	SLC4A2/PRKCA	2
PTEN Regulation:Reactome	PTEN Regulation:Reactome	2/76	96/12994	0.108446	0.108446	0.346005	BMI1/PHC1	2
Toll Like Receptor 3 (TLR3) Cascade:Reactome	Toll Like Receptor 3 (TLR3) Cascade:Reactome	2/76	97/12994	0.110326	0.110326	0.346005	TRAF3/DUSP7	2
3-phosphoinositide degradation:HumanCyc	3-phosphoinositide degradation:HumanCyc	1/76	20/12994	0.110776	0.110776	0.346005	INPPL1	1
Canonical Wnt signaling pathway:PID	Canonical Wnt signaling pathway:PID	1/76	20/12994	0.110776	0.110776	0.346005	DVL3	1
egf signaling pathway:BioCarta	egf signaling pathway:BioCarta	1/76	20/12994	0.110776	0.110776	0.346005	PRKCA	1
Regulation of cytoplasmic and nuclear SMAD2/3 signaling:PID	Regulation of cytoplasmic and nuclear SMAD2/3 signaling:PID	1/76	20/12994	0.110776	0.110776	0.346005	CTDSP1	1
Statin Pathway - Generalized, Pharmacokinetics:PharmGKB	Statin Pathway - Generalized, Pharmacokinetics:PharmGKB	1/76	20/12994	0.110776	0.110776	0.346005	ABCC2	1
superpathway of D-<i>myo</i>-inositol (1,4,5)-trisphosphate metabolism:HumanCyc	superpathway of D-<i>myo</i>-inositol (1,4,5)-trisphosphate metabolism:HumanCyc	1/76	20/12994	0.110776	0.110776	0.346005	INPPL1	1
Syndecan interactions:Reactome	Syndecan interactions:Reactome	1/76	20/12994	0.110776	0.110776	0.346005	PRKCA	1
Viral carcinogenesis - Homo sapiens (human):KEGG	Viral carcinogenesis - Homo sapiens (human):KEGG	3/76	201/12994	0.113362	0.113362	0.346005	HIST1H2BJ/TRAF3/CREB3	3
Choline metabolism in cancer - Homo sapiens (human):KEGG	Choline metabolism in cancer - Homo sapiens (human):KEGG	2/76	99/12994	0.114112	0.114112	0.346005	TSC1/PRKCA	2
Phosphatidylinositol signaling system - Homo sapiens (human):KEGG	Phosphatidylinositol signaling system - Homo sapiens (human):KEGG	2/76	99/12994	0.114112	0.114112	0.346005	INPPL1/PRKCA	2
2-ketoglutarate dehydrogenase complex deficiency:SMPDB	2-ketoglutarate dehydrogenase complex deficiency:SMPDB	1/76	21/12994	0.115985	0.115985	0.346005	PC	1
Citric Acid Cycle:SMPDB	Citric Acid Cycle:SMPDB	1/76	21/12994	0.115985	0.115985	0.346005	PC	1
Congenital lactic acidosis:SMPDB	Congenital lactic acidosis:SMPDB	1/76	21/12994	0.115985	0.115985	0.346005	PC	1
CTLA4 inhibitory signaling:Reactome	CTLA4 inhibitory signaling:Reactome	1/76	21/12994	0.115985	0.115985	0.346005	PPP2R5B	1
Fumarase deficiency:SMPDB	Fumarase deficiency:SMPDB	1/76	21/12994	0.115985	0.115985	0.346005	PC	1
Mitochondrial complex II deficiency:SMPDB	Mitochondrial complex II deficiency:SMPDB	1/76	21/12994	0.115985	0.115985	0.346005	PC	1
pkc-catalyzed phosphorylation of inhibitory phosphoprotein of myosin phosphatase:BioCarta	pkc-catalyzed phosphorylation of inhibitory phosphoprotein of myosin phosphatase:BioCarta	1/76	21/12994	0.115985	0.115985	0.346005	PRKCA	1
Pyruvate dehydrogenase deficiency (E2):SMPDB	Pyruvate dehydrogenase deficiency (E2):SMPDB	1/76	21/12994	0.115985	0.115985	0.346005	PC	1
Pyruvate dehydrogenase deficiency (E3):SMPDB	Pyruvate dehydrogenase deficiency (E3):SMPDB	1/76	21/12994	0.115985	0.115985	0.346005	PC	1
Synaptic adhesion-like molecules:Reactome	Synaptic adhesion-like molecules:Reactome	1/76	21/12994	0.115985	0.115985	0.346005	RTN3	1
Signaling by VEGF:Reactome	Signaling by VEGF:Reactome	2/76	100/12994	0.116017	0.116017	0.346005	NCK2/PRKCA	2
MyD88-independent TLR4 cascade:Reactome	MyD88-independent TLR4 cascade:Reactome	2/76	101/12994	0.117931	0.117931	0.346005	TRAF3/DUSP7	2
Neural Crest Differentiation:Wikipathways	Neural Crest Differentiation:Wikipathways	2/76	101/12994	0.117931	0.117931	0.346005	DVL3/TBX6	2
TRIF(TICAM1)-mediated TLR4 signaling:Reactome	TRIF(TICAM1)-mediated TLR4 signaling:Reactome	2/76	101/12994	0.117931	0.117931	0.346005	TRAF3/DUSP7	2
Visual phototransduction:Reactome	Visual phototransduction:Reactome	2/76	102/12994	0.119853	0.119853	0.346005	PRKCA/HSD17B6	2
Doxorubicin Pathway, Pharmacokinetics:PharmGKB	Doxorubicin Pathway, Pharmacokinetics:PharmGKB	1/76	22/12994	0.121164	0.121164	0.346005	ABCC2	1
ERK/MAPK targets:Reactome	ERK/MAPK targets:Reactome	1/76	22/12994	0.121164	0.121164	0.346005	DUSP7	1
Fatty Acid Biosynthesis:Wikipathways	Fatty Acid Biosynthesis:Wikipathways	1/76	22/12994	0.121164	0.121164	0.346005	PC	1
Fructose-1,6-diphosphatase deficiency:SMPDB	Fructose-1,6-diphosphatase deficiency:SMPDB	1/76	22/12994	0.121164	0.121164	0.346005	PC	1
Gluconeogenesis:SMPDB	Gluconeogenesis:SMPDB	1/76	22/12994	0.121164	0.121164	0.346005	PC	1
Glycogen Storage Disease Type 1A (GSD1A) or Von Gierke Disease:SMPDB	Glycogen Storage Disease Type 1A (GSD1A) or Von Gierke Disease:SMPDB	1/76	22/12994	0.121164	0.121164	0.346005	PC	1
Glycogenosis, Type IA. Von gierke disease:SMPDB	Glycogenosis, Type IA. Von gierke disease:SMPDB	1/76	22/12994	0.121164	0.121164	0.346005	PC	1
Glycogenosis, Type IB:SMPDB	Glycogenosis, Type IB:SMPDB	1/76	22/12994	0.121164	0.121164	0.346005	PC	1
Glycogenosis, Type IC:SMPDB	Glycogenosis, Type IC:SMPDB	1/76	22/12994	0.121164	0.121164	0.346005	PC	1
heparan sulfate biosynthesis (late stages):HumanCyc	heparan sulfate biosynthesis (late stages):HumanCyc	1/76	22/12994	0.121164	0.121164	0.346005	HS6ST1	1
Interleukin-6 family signaling:Reactome	Interleukin-6 family signaling:Reactome	1/76	22/12994	0.121164	0.121164	0.346005	CNTF	1
Leigh Syndrome:SMPDB	Leigh Syndrome:SMPDB	1/76	22/12994	0.121164	0.121164	0.346005	PC	1
Nanoparticle triggered autophagic cell death:Wikipathways	Nanoparticle triggered autophagic cell death:Wikipathways	1/76	22/12994	0.121164	0.121164	0.346005	TSC1	1
NOTCH2 Activation and Transmission of Signal to the Nucleus:Reactome	NOTCH2 Activation and Transmission of Signal to the Nucleus:Reactome	1/76	22/12994	0.121164	0.121164	0.346005	MIB2	1
Phosphoenolpyruvate carboxykinase deficiency 1 (PEPCK1):SMPDB	Phosphoenolpyruvate carboxykinase deficiency 1 (PEPCK1):SMPDB	1/76	22/12994	0.121164	0.121164	0.346005	PC	1
PI3K-AKT-mTOR - VitD3 Signalling:Wikipathways	PI3K-AKT-mTOR - VitD3 Signalling:Wikipathways	1/76	22/12994	0.121164	0.121164	0.346005	TSC1	1
Primary hyperoxaluria II, PH2:SMPDB	Primary hyperoxaluria II, PH2:SMPDB	1/76	22/12994	0.121164	0.121164	0.346005	PC	1
Pyruvate Decarboxylase E1 Component Deficiency (PDHE1 Deficiency):SMPDB	Pyruvate Decarboxylase E1 Component Deficiency (PDHE1 Deficiency):SMPDB	1/76	22/12994	0.121164	0.121164	0.346005	PC	1
Pyruvate Dehydrogenase Complex Deficiency:SMPDB	Pyruvate Dehydrogenase Complex Deficiency:SMPDB	1/76	22/12994	0.121164	0.121164	0.346005	PC	1
Pyruvate kinase deficiency:SMPDB	Pyruvate kinase deficiency:SMPDB	1/76	22/12994	0.121164	0.121164	0.346005	PC	1
Pyruvate Metabolism:SMPDB	Pyruvate Metabolism:SMPDB	1/76	22/12994	0.121164	0.121164	0.346005	PC	1
SHC1 events in ERBB2 signaling:Reactome	SHC1 events in ERBB2 signaling:Reactome	1/76	22/12994	0.121164	0.121164	0.346005	PRKCA	1
The canonical retinoid cycle in rods (twilight vision):Reactome	The canonical retinoid cycle in rods (twilight vision):Reactome	1/76	22/12994	0.121164	0.121164	0.346005	HSD17B6	1
Triosephosphate isomerase:SMPDB	Triosephosphate isomerase:SMPDB	1/76	22/12994	0.121164	0.121164	0.346005	PC	1
Reproduction:Reactome	Reproduction:Reactome	2/76	103/12994	0.121783	0.121783	0.346005	H2AFZ/HIST1H2BJ	2
Canonical NF-kappaB pathway:PID	Canonical NF-kappaB pathway:PID	1/76	23/12994	0.126313	0.126313	0.346005	PRKCA	1
ccr3 signaling in eosinophils:BioCarta	ccr3 signaling in eosinophils:BioCarta	1/76	23/12994	0.126313	0.126313	0.346005	PRKCA	1
ctcf: first multivalent nuclear factor:BioCarta	ctcf: first multivalent nuclear factor:BioCarta	1/76	23/12994	0.126313	0.126313	0.346005	CTCF	1
growth hormone signaling pathway:BioCarta	growth hormone signaling pathway:BioCarta	1/76	23/12994	0.126313	0.126313	0.346005	PRKCA	1
IL11:NetPath	IL11:NetPath	1/76	23/12994	0.126313	0.126313	0.346005	PRKCA	1
Irinotecan Action Pathway:SMPDB	Irinotecan Action Pathway:SMPDB	1/76	23/12994	0.126313	0.126313	0.346005	ABCC2	1
Irinotecan Metabolism Pathway:SMPDB	Irinotecan Metabolism Pathway:SMPDB	1/76	23/12994	0.126313	0.126313	0.346005	ABCC2	1
Mannose type O-glycan biosynthesis - Homo sapiens (human):KEGG	Mannose type O-glycan biosynthesis - Homo sapiens (human):KEGG	1/76	23/12994	0.126313	0.126313	0.346005	LARGE1	1
Negative regulators of DDX58/IFIH1 signaling:Reactome	Negative regulators of DDX58/IFIH1 signaling:Reactome	1/76	23/12994	0.126313	0.126313	0.346005	TRAF3	1
Nephrin family interactions:Reactome	Nephrin family interactions:Reactome	1/76	23/12994	0.126313	0.126313	0.346005	NCK2	1
NRF2-ARE regulation:Wikipathways	NRF2-ARE regulation:Wikipathways	1/76	23/12994	0.126313	0.126313	0.346005	PRKCA	1
Photodynamic therapy-induced NFE2L2 (NRF2) survival signaling:Wikipathways	Photodynamic therapy-induced NFE2L2 (NRF2) survival signaling:Wikipathways	1/76	23/12994	0.126313	0.126313	0.346005	ABCC2	1
Protein export - Homo sapiens (human):KEGG	Protein export - Homo sapiens (human):KEGG	1/76	23/12994	0.126313	0.126313	0.346005	SEC61A2	1
RAF-independent MAPK1/3 activation:Reactome	RAF-independent MAPK1/3 activation:Reactome	1/76	23/12994	0.126313	0.126313	0.346005	DUSP7	1
RANKL:NetPath	RANKL:NetPath	1/76	23/12994	0.126313	0.126313	0.346005	TRAF3	1
Regulation of TNFR1 signaling:Reactome	Regulation of TNFR1 signaling:Reactome	1/76	23/12994	0.126313	0.126313	0.346005	MADD	1
Signaling events mediated by PRL:PID	Signaling events mediated by PRL:PID	1/76	23/12994	0.126313	0.126313	0.346005	PTP4A2	1
Signaling events mediated by the Hedgehog family:PID	Signaling events mediated by the Hedgehog family:PID	1/76	23/12994	0.126313	0.126313	0.346005	PTCH2	1
ErbB1 downstream signaling:PID	ErbB1 downstream signaling:PID	2/76	106/12994	0.127618	0.127618	0.346005	PPP2R2A/PRKCA	2
Parathyroid hormone synthesis, secretion and action - Homo sapiens (human):KEGG	Parathyroid hormone synthesis, secretion and action - Homo sapiens (human):KEGG	2/76	106/12994	0.127618	0.127618	0.346005	CREB3/PRKCA	2
Transcriptional regulation by small RNAs:Reactome	Transcriptional regulation by small RNAs:Reactome	2/76	106/12994	0.127618	0.127618	0.346005	H2AFZ/HIST1H2BJ	2
PIP3 activates AKT signaling:Reactome	PIP3 activates AKT signaling:Reactome	3/76	214/12994	0.129994	0.129994	0.346005	BMI1/PPP2R5B/PHC1	3
Antigen Presentation: Folding, assembly and peptide loading of class I MHC:Reactome	Antigen Presentation: Folding, assembly and peptide loading of class I MHC:Reactome	1/76	24/12994	0.131432	0.131432	0.346005	FAM20B	1
Calnexin/calreticulin cycle:Reactome	Calnexin/calreticulin cycle:Reactome	1/76	24/12994	0.131432	0.131432	0.346005	UGGT1	1
Ephrin B reverse signaling:PID	Ephrin B reverse signaling:PID	1/76	24/12994	0.131432	0.131432	0.346005	NCK2	1
ER-Phagosome pathway:Reactome	ER-Phagosome pathway:Reactome	1/76	24/12994	0.131432	0.131432	0.346005	SEC61A2	1
Glycosaminoglycan biosynthesis - heparan sulfate / heparin - Homo sapiens (human):KEGG	Glycosaminoglycan biosynthesis - heparan sulfate / heparin - Homo sapiens (human):KEGG	1/76	24/12994	0.131432	0.131432	0.346005	HS6ST1	1
Miscellaneous transport and binding events:Reactome	Miscellaneous transport and binding events:Reactome	1/76	24/12994	0.131432	0.131432	0.346005	NIPA1	1
Positive epigenetic regulation of rRNA expression:Reactome	Positive epigenetic regulation of rRNA expression:Reactome	2/76	108/12994	0.131544	0.131544	0.346005	H2AFZ/HIST1H2BJ	2
Thermogenesis:Wikipathways	Thermogenesis:Wikipathways	2/76	108/12994	0.131544	0.131544	0.346005	TSC1/CREB3	2
Resolution of Sister Chromatid Cohesion:Reactome	Resolution of Sister Chromatid Cohesion:Reactome	2/76	109/12994	0.133518	0.133518	0.346005	PPP2R5B/CENPN	2
TNF signaling pathway - Homo sapiens (human):KEGG	TNF signaling pathway - Homo sapiens (human):KEGG	2/76	110/12994	0.135499	0.135499	0.346005	TRAF3/CREB3	2
Alanine Aspartate Asparagine metabolism:INOH	Alanine Aspartate Asparagine metabolism:INOH	1/76	25/12994	0.136522	0.136522	0.346005	PC	1
Cyclin A/B1/B2 associated events during G2/M transition:Reactome	Cyclin A/B1/B2 associated events during G2/M transition:Reactome	1/76	25/12994	0.136522	0.136522	0.346005	PPP2R2A	1
gluconeogenesis:HumanCyc	gluconeogenesis:HumanCyc	1/76	25/12994	0.136522	0.136522	0.346005	PC	1
Hedgehog:NetPath	Hedgehog:NetPath	1/76	25/12994	0.136522	0.136522	0.346005	PTCH2	1
mtor signaling pathway:BioCarta	mtor signaling pathway:BioCarta	1/76	25/12994	0.136522	0.136522	0.346005	TSC1	1
NOTCH3 Activation and Transmission of Signal to the Nucleus:Reactome	NOTCH3 Activation and Transmission of Signal to the Nucleus:Reactome	1/76	25/12994	0.136522	0.136522	0.346005	MIB2	1
Nuclear Events (kinase and transcription factor activation):Reactome	Nuclear Events (kinase and transcription factor activation):Reactome	1/76	25/12994	0.136522	0.136522	0.346005	DUSP7	1
RAF activation:Reactome	RAF activation:Reactome	1/76	25/12994	0.136522	0.136522	0.346005	PPP2R5B	1
regulation of eif-4e and p70s6 kinase:BioCarta	regulation of eif-4e and p70s6 kinase:BioCarta	1/76	25/12994	0.136522	0.136522	0.346005	PRKCA	1
skeletal muscle hypertrophy is regulated via akt-mtor pathway:BioCarta	skeletal muscle hypertrophy is regulated via akt-mtor pathway:BioCarta	1/76	25/12994	0.136522	0.136522	0.346005	INPPL1	1
tpo signaling pathway:BioCarta	tpo signaling pathway:BioCarta	1/76	25/12994	0.136522	0.136522	0.346005	PRKCA	1
Metabolism of water-soluble vitamins and cofactors:Reactome	Metabolism of water-soluble vitamins and cofactors:Reactome	2/76	111/12994	0.137486	0.137486	0.346005	PANK2/PC	2
RNA Polymerase I Promoter Clearance:Reactome	RNA Polymerase I Promoter Clearance:Reactome	2/76	111/12994	0.137486	0.137486	0.346005	H2AFZ/HIST1H2BJ	2
Senescence-Associated Secretory Phenotype (SASP):Reactome	Senescence-Associated Secretory Phenotype (SASP):Reactome	2/76	111/12994	0.137486	0.137486	0.346005	H2AFZ/HIST1H2BJ	2
Ub-specific processing proteases:Reactome	Ub-specific processing proteases:Reactome	3/76	220/12994	0.13795	0.13795	0.346005	USP21/SUDS3/HIST1H2BJ	3
Cholinergic synapse - Homo sapiens (human):KEGG	Cholinergic synapse - Homo sapiens (human):KEGG	2/76	112/12994	0.13948	0.13948	0.346005	CREB3/PRKCA	2
Mitotic Spindle Checkpoint:Reactome	Mitotic Spindle Checkpoint:Reactome	2/76	113/12994	0.141481	0.141481	0.346005	PPP2R5B/CENPN	2
RNA Polymerase I Transcription:Reactome	RNA Polymerase I Transcription:Reactome	2/76	113/12994	0.141481	0.141481	0.346005	H2AFZ/HIST1H2BJ	2
Calmodulin induced events:Reactome	Calmodulin induced events:Reactome	1/76	26/12994	0.141582	0.141582	0.346005	PRKCA	1
CaM pathway:Reactome	CaM pathway:Reactome	1/76	26/12994	0.141582	0.141582	0.346005	PRKCA	1
links between pyk2 and map kinases:BioCarta	links between pyk2 and map kinases:BioCarta	1/76	26/12994	0.141582	0.141582	0.346005	PRKCA	1
signaling pathway from g-protein families:BioCarta	signaling pathway from g-protein families:BioCarta	1/76	26/12994	0.141582	0.141582	0.346005	PRKCA	1
Sulfur amino acid metabolism:Reactome	Sulfur amino acid metabolism:Reactome	1/76	26/12994	0.141582	0.141582	0.346005	ADO	1
TNFR1-induced NFkappaB signaling pathway:Reactome	TNFR1-induced NFkappaB signaling pathway:Reactome	1/76	26/12994	0.141582	0.141582	0.346005	USP21	1
Cellular responses to stress:Reactome	Cellular responses to stress:Reactome	4/76	344/12994	0.142075	0.142075	0.346107	BMI1/H2AFZ/HIST1H2BJ/PHC1	4
Wnt Signaling:Wikipathways	Wnt Signaling:Wikipathways	2/76	114/12994	0.143487	0.143487	0.347241	DVL3/PRKCA	2
Human cytomegalovirus infection - Homo sapiens (human):KEGG	Human cytomegalovirus infection - Homo sapiens (human):KEGG	3/76	225/12994	0.144705	0.144705	0.347241	TSC1/CREB3/PRKCA	3
Follicle Stimulating Hormone (FSH) signaling pathway:Wikipathways	Follicle Stimulating Hormone (FSH) signaling pathway:Wikipathways	1/76	27/12994	0.146613	0.146613	0.347241	PRKCA	1
Interleukin receptor SHC signaling:Reactome	Interleukin receptor SHC signaling:Reactome	1/76	27/12994	0.146613	0.146613	0.347241	INPPL1	1
pdgf signaling pathway:BioCarta	pdgf signaling pathway:BioCarta	1/76	27/12994	0.146613	0.146613	0.347241	PRKCA	1
Synthesis of IP3 and IP4 in the cytosol:Reactome	Synthesis of IP3 and IP4 in the cytosol:Reactome	1/76	27/12994	0.146613	0.146613	0.347241	INPPL1	1
The oncogenic action of 2-hydroxyglutarate:SMPDB	The oncogenic action of 2-hydroxyglutarate:SMPDB	1/76	27/12994	0.146613	0.146613	0.347241	PC	1
thrombin signaling and protease-activated receptors:BioCarta	thrombin signaling and protease-activated receptors:BioCarta	1/76	27/12994	0.146613	0.146613	0.347241	PRKCA	1
transcription factor creb and its extracellular signals:BioCarta	transcription factor creb and its extracellular signals:BioCarta	1/76	27/12994	0.146613	0.146613	0.347241	PRKCA	1
Ca-dependent events:Reactome	Ca-dependent events:Reactome	1/76	28/12994	0.151614	0.151614	0.347852	PRKCA	1
GPCR GroupI metabotropic glutamate receptor:INOH	GPCR GroupI metabotropic glutamate receptor:INOH	1/76	28/12994	0.151614	0.151614	0.347852	PRKCA	1
IL8- and CXCR1-mediated signaling events:PID	IL8- and CXCR1-mediated signaling events:PID	1/76	28/12994	0.151614	0.151614	0.347852	PRKCA	1
NOTCH-Ncore:Signalink	NOTCH-Ncore:Signalink	1/76	28/12994	0.151614	0.151614	0.347852	MIB2	1
Reelin signaling pathway:PID	Reelin signaling pathway:PID	1/76	28/12994	0.151614	0.151614	0.347852	NCK2	1
TWEAK:NetPath	TWEAK:NetPath	1/76	28/12994	0.151614	0.151614	0.347852	TRAF3	1
SUMO E3 ligases SUMOylate target proteins:Reactome	SUMO E3 ligases SUMOylate target proteins:Reactome	2/76	120/12994	0.155651	0.155651	0.347852	BMI1/PHC1	2
Energy dependent regulation of mTOR by LKB1-AMPK:Reactome	Energy dependent regulation of mTOR by LKB1-AMPK:Reactome	1/76	29/12994	0.156587	0.156587	0.347852	TSC1	1
Gastric Cancer Network 1:Wikipathways	Gastric Cancer Network 1:Wikipathways	1/76	29/12994	0.156587	0.156587	0.347852	RNF216	1
heparan sulfate biosynthesis:HumanCyc	heparan sulfate biosynthesis:HumanCyc	1/76	29/12994	0.156587	0.156587	0.347852	HS6ST1	1
Insulin-mediated glucose transport:PID	Insulin-mediated glucose transport:PID	1/76	29/12994	0.156587	0.156587	0.347852	TRIP10	1
Nephrin/Neph1 signaling in the kidney podocyte:PID	Nephrin/Neph1 signaling in the kidney podocyte:PID	1/76	29/12994	0.156587	0.156587	0.347852	NCK2	1
PDGFR-beta pathway:Wikipathways	PDGFR-beta pathway:Wikipathways	1/76	29/12994	0.156587	0.156587	0.347852	PRKCA	1
Synthesis of PC:Reactome	Synthesis of PC:Reactome	1/76	29/12994	0.156587	0.156587	0.347852	STARD7	1
The oncogenic action of L-2-hydroxyglutarate in Hydroxygluaricaciduria:SMPDB	The oncogenic action of L-2-hydroxyglutarate in Hydroxygluaricaciduria:SMPDB	1/76	29/12994	0.156587	0.156587	0.347852	PC	1
VEGFR1 specific signals:PID	VEGFR1 specific signals:PID	1/76	29/12994	0.156587	0.156587	0.347852	PRKCA	1
Vascular smooth muscle contraction - Homo sapiens (human):KEGG	Vascular smooth muscle contraction - Homo sapiens (human):KEGG	2/76	121/12994	0.157697	0.157697	0.347852	MYLK4/PRKCA	2
Citrate cycle (TCA cycle) - Homo sapiens (human):KEGG	Citrate cycle (TCA cycle) - Homo sapiens (human):KEGG	1/76	30/12994	0.161531	0.161531	0.347852	PC	1
Downstream signal transduction:Reactome	Downstream signal transduction:Reactome	1/76	30/12994	0.161531	0.161531	0.347852	NCK2	1
fmlp induced chemokine gene expression in hmc-1 cells:BioCarta	fmlp induced chemokine gene expression in hmc-1 cells:BioCarta	1/76	30/12994	0.161531	0.161531	0.347852	PRKCA	1
IGF1 pathway:PID	IGF1 pathway:PID	1/76	30/12994	0.161531	0.161531	0.347852	NCK2	1
mcalpain and friends in cell motility:BioCarta	mcalpain and friends in cell motility:BioCarta	1/76	30/12994	0.161531	0.161531	0.347852	CAPN1	1
Retinoic acid receptors-mediated signaling:PID	Retinoic acid receptors-mediated signaling:PID	1/76	30/12994	0.161531	0.161531	0.347852	PRKCA	1
role of mef2d in t-cell apoptosis:BioCarta	role of mef2d in t-cell apoptosis:BioCarta	1/76	30/12994	0.161531	0.161531	0.347852	PRKCA	1
T-Cell Receptor and Co-stimulatory Signaling:Wikipathways	T-Cell Receptor and Co-stimulatory Signaling:Wikipathways	1/76	30/12994	0.161531	0.161531	0.347852	PRKCA	1
The oncogenic action of D-2-hydroxyglutarate in Hydroxygluaricaciduria:SMPDB	The oncogenic action of D-2-hydroxyglutarate in Hydroxygluaricaciduria:SMPDB	1/76	30/12994	0.161531	0.161531	0.347852	PC	1
vegf hypoxia and angiogenesis:BioCarta	vegf hypoxia and angiogenesis:BioCarta	1/76	30/12994	0.161531	0.161531	0.347852	PRKCA	1
Activated NOTCH1 Transmits Signal to the Nucleus:Reactome	Activated NOTCH1 Transmits Signal to the Nucleus:Reactome	1/76	31/12994	0.166447	0.166447	0.347852	MIB2	1
erk and pi-3 kinase are necessary for collagen binding in corneal epithelia:BioCarta	erk and pi-3 kinase are necessary for collagen binding in corneal epithelia:BioCarta	1/76	31/12994	0.166447	0.166447	0.347852	CAPN1	1
Glutamate binding, activation of AMPA receptors and synaptic plasticity:Reactome	Glutamate binding, activation of AMPA receptors and synaptic plasticity:Reactome	1/76	31/12994	0.166447	0.166447	0.347852	PRKCA	1
HS-GAG biosynthesis:Reactome	HS-GAG biosynthesis:Reactome	1/76	31/12994	0.166447	0.166447	0.347852	HS6ST1	1
IL17 signaling pathway:Wikipathways	IL17 signaling pathway:Wikipathways	1/76	31/12994	0.166447	0.166447	0.347852	TRAF3	1
MAPK targets/ Nuclear events mediated by MAP kinases:Reactome	MAPK targets/ Nuclear events mediated by MAP kinases:Reactome	1/76	31/12994	0.166447	0.166447	0.347852	DUSP7	1
The oncogenic action of Fumarate:SMPDB	The oncogenic action of Fumarate:SMPDB	1/76	31/12994	0.166447	0.166447	0.347852	PC	1
The oncogenic action of Succinate:SMPDB	The oncogenic action of Succinate:SMPDB	1/76	31/12994	0.166447	0.166447	0.347852	PC	1
Toll-like Receptor Signaling:Wikipathways	Toll-like Receptor Signaling:Wikipathways	1/76	31/12994	0.166447	0.166447	0.347852	TRAF3	1
Trafficking of AMPA receptors:Reactome	Trafficking of AMPA receptors:Reactome	1/76	31/12994	0.166447	0.166447	0.347852	PRKCA	1
Vitamin B5 - CoA biosynthesis from pantothenate:EHMN	Vitamin B5 - CoA biosynthesis from pantothenate:EHMN	1/76	31/12994	0.166447	0.166447	0.347852	PANK2	1
Neuronal System:Reactome	Neuronal System:Reactome	4/76	367/12994	0.167349	0.167349	0.347852	GABRR2/PRKCA/HCN3/RTN3	4
Rab regulation of trafficking:Reactome	Rab regulation of trafficking:Reactome	2/76	126/12994	0.168006	0.168006	0.347852	MADD/TSC1	2
SUMOylation:Reactome	SUMOylation:Reactome	2/76	126/12994	0.168006	0.168006	0.347852	BMI1/PHC1	2
PDGFR-beta signaling pathway:PID	PDGFR-beta signaling pathway:PID	2/76	127/12994	0.170082	0.170082	0.347852	NCK2/PRKCA	2
Toll Like Receptor 4 (TLR4) Cascade:Reactome	Toll Like Receptor 4 (TLR4) Cascade:Reactome	2/76	127/12994	0.170082	0.170082	0.347852	TRAF3/DUSP7	2
bcr signaling pathway:BioCarta	bcr signaling pathway:BioCarta	1/76	32/12994	0.171334	0.171334	0.347852	PRKCA	1
Citrate cycle:INOH	Citrate cycle:INOH	1/76	32/12994	0.171334	0.171334	0.347852	PC	1
Constitutive Androstane Receptor Pathway:Wikipathways	Constitutive Androstane Receptor Pathway:Wikipathways	1/76	32/12994	0.171334	0.171334	0.347852	ABCC2	1
DAG and IP3 signaling:Reactome	DAG and IP3 signaling:Reactome	1/76	32/12994	0.171334	0.171334	0.347852	PRKCA	1
Initiation of transcription and translation elongation at the HIV-1 LTR:Wikipathways	Initiation of transcription and translation elongation at the HIV-1 LTR:Wikipathways	1/76	32/12994	0.171334	0.171334	0.347852	HEXIM1	1
Noncanonical Wnt signaling pathway:PID	Noncanonical Wnt signaling pathway:PID	1/76	32/12994	0.171334	0.171334	0.347852	DVL3	1
Syndecan-4-mediated signaling events:PID	Syndecan-4-mediated signaling events:PID	1/76	32/12994	0.171334	0.171334	0.347852	PRKCA	1
Separation of Sister Chromatids:Reactome	Separation of Sister Chromatids:Reactome	2/76	129/12994	0.174247	0.174247	0.347852	PPP2R5B/CENPN	2
Alpha 6 Beta 4 signaling pathway:Wikipathways	Alpha 6 Beta 4 signaling pathway:Wikipathways	1/76	33/12994	0.176192	0.176192	0.347852	PRKCA	1
BDNF-TrkB Signaling:Wikipathways	BDNF-TrkB Signaling:Wikipathways	1/76	33/12994	0.176192	0.176192	0.347852	TSC1	1
bioactive peptide induced signaling pathway:BioCarta	bioactive peptide induced signaling pathway:BioCarta	1/76	33/12994	0.176192	0.176192	0.347852	PRKCA	1
ceramide signaling pathway:BioCarta	ceramide signaling pathway:BioCarta	1/76	33/12994	0.176192	0.176192	0.347852	MADD	1
Endothelin Pathways:Wikipathways	Endothelin Pathways:Wikipathways	1/76	33/12994	0.176192	0.176192	0.347852	PRKCA	1
integrin signaling pathway:BioCarta	integrin signaling pathway:BioCarta	1/76	33/12994	0.176192	0.176192	0.347852	CAPN1	1
N-glycan trimming in the ER and Calnexin/Calreticulin cycle:Reactome	N-glycan trimming in the ER and Calnexin/Calreticulin cycle:Reactome	1/76	33/12994	0.176192	0.176192	0.347852	UGGT1	1
phospholipids as signalling intermediaries:BioCarta	phospholipids as signalling intermediaries:BioCarta	1/76	33/12994	0.176192	0.176192	0.347852	PRKCA	1
Pregnane X Receptor pathway:Wikipathways	Pregnane X Receptor pathway:Wikipathways	1/76	33/12994	0.176192	0.176192	0.347852	ABCC2	1
Prion disease pathway:Wikipathways	Prion disease pathway:Wikipathways	1/76	33/12994	0.176192	0.176192	0.347852	CTCF	1
Regulation of Ras family activation:PID	Regulation of Ras family activation:PID	1/76	33/12994	0.176192	0.176192	0.347852	PRKCA	1
role of egf receptor transactivation by gpcrs in cardiac hypertrophy:BioCarta	role of egf receptor transactivation by gpcrs in cardiac hypertrophy:BioCarta	1/76	33/12994	0.176192	0.176192	0.347852	PRKCA	1
Signaling by NOTCH2:Reactome	Signaling by NOTCH2:Reactome	1/76	33/12994	0.176192	0.176192	0.347852	MIB2	1
Relaxin signaling pathway - Homo sapiens (human):KEGG	Relaxin signaling pathway - Homo sapiens (human):KEGG	2/76	130/12994	0.176336	0.176336	0.347852	CREB3/PRKCA	2
Angiopoietin Like Protein 8 Regulatory Pathway:Wikipathways	Angiopoietin Like Protein 8 Regulatory Pathway:Wikipathways	2/76	131/12994	0.178429	0.178429	0.348149	TRIP10/TSC1	2
Cell Cycle Checkpoints:Reactome	Cell Cycle Checkpoints:Reactome	3/76	249/12994	0.178555	0.178555	0.348149	PPP2R5B/CENPN/HIST1H2BJ	3
Systemic lupus erythematosus - Homo sapiens (human):KEGG	Systemic lupus erythematosus - Homo sapiens (human):KEGG	2/76	132/12994	0.180526	0.180526	0.348149	H2AFZ/HIST1H2BJ	2
African trypanosomiasis - Homo sapiens (human):KEGG	African trypanosomiasis - Homo sapiens (human):KEGG	1/76	34/12994	0.181023	0.181023	0.348149	PRKCA	1
CD40/CD40L signaling:PID	CD40/CD40L signaling:PID	1/76	34/12994	0.181023	0.181023	0.348149	TRAF3	1
Gluconeogenesis:Reactome	Gluconeogenesis:Reactome	1/76	34/12994	0.181023	0.181023	0.348149	PC	1
IL8- and CXCR2-mediated signaling events:PID	IL8- and CXCR2-mediated signaling events:PID	1/76	34/12994	0.181023	0.181023	0.348149	PRKCA	1
Inactivation, recovery and regulation of the phototransduction cascade:Reactome	Inactivation, recovery and regulation of the phototransduction cascade:Reactome	1/76	34/12994	0.181023	0.181023	0.348149	PRKCA	1
Melatonin metabolism and effects:Wikipathways	Melatonin metabolism and effects:Wikipathways	1/76	34/12994	0.181023	0.181023	0.348149	PRKCA	1
SNARE interactions in vesicular transport - Homo sapiens (human):KEGG	SNARE interactions in vesicular transport - Homo sapiens (human):KEGG	1/76	34/12994	0.181023	0.181023	0.348149	STX10	1
Gene Silencing by RNA:Reactome	Gene Silencing by RNA:Reactome	2/76	133/12994	0.182626	0.182626	0.350354	H2AFZ/HIST1H2BJ	2
angiotensin ii mediated activation of jnk pathway via pyk2 dependent signaling:BioCarta	angiotensin ii mediated activation of jnk pathway via pyk2 dependent signaling:BioCarta	1/76	35/12994	0.185826	0.185826	0.352174	PRKCA	1
Nuclear Receptors in Lipid Metabolism and Toxicity:Wikipathways	Nuclear Receptors in Lipid Metabolism and Toxicity:Wikipathways	1/76	35/12994	0.185826	0.185826	0.352174	ABCC2	1
RET signaling:Reactome	RET signaling:Reactome	1/76	35/12994	0.185826	0.185826	0.352174	PRKCA	1
The phototransduction cascade:Reactome	The phototransduction cascade:Reactome	1/76	35/12994	0.185826	0.185826	0.352174	PRKCA	1
Signaling by Interleukins:Reactome	Signaling by Interleukins:Reactome	3/76	254/12994	0.18587	0.18587	0.352174	CNTF/INPPL1/DUSP7	3
CRH:NetPath	CRH:NetPath	1/76	36/12994	0.1906	0.1906	0.359357	PRKCA	1
Gene and protein expression by JAK-STAT signaling after Interleukin-12 stimulation:Wikipathways	Gene and protein expression by JAK-STAT signaling after Interleukin-12 stimulation:Wikipathways	1/76	36/12994	0.1906	0.1906	0.359357	AIP	1
G2/M Transition:Reactome	G2/M Transition:Reactome	2/76	137/12994	0.191066	0.191066	0.359357	PPP2R2A/HAUS8	2
Mitotic G2-G2/M phases:Reactome	Mitotic G2-G2/M phases:Reactome	2/76	139/12994	0.195306	0.195306	0.362086	PPP2R2A/HAUS8	2
Signaling pathways regulating pluripotency of stem cells - Homo sapiens (human):KEGG	Signaling pathways regulating pluripotency of stem cells - Homo sapiens (human):KEGG	2/76	139/12994	0.195306	0.195306	0.362086	BMI1/DVL3	2
Aldosterone-regulated sodium reabsorption - Homo sapiens (human):KEGG	Aldosterone-regulated sodium reabsorption - Homo sapiens (human):KEGG	1/76	37/12994	0.195348	0.195348	0.362086	PRKCA	1
Glutaminolysis and Cancer:SMPDB	Glutaminolysis and Cancer:SMPDB	1/76	37/12994	0.195348	0.195348	0.362086	PC	1
Regulation of mRNA stability by proteins that bind AU-rich elements:Reactome	Regulation of mRNA stability by proteins that bind AU-rich elements:Reactome	1/76	37/12994	0.195348	0.195348	0.362086	PRKCA	1
Wnt Signaling in Kidney Disease:Wikipathways	Wnt Signaling in Kidney Disease:Wikipathways	1/76	37/12994	0.195348	0.195348	0.362086	DVL3	1
Estrogen-dependent gene expression:Reactome	Estrogen-dependent gene expression:Reactome	2/76	140/12994	0.19743	0.19743	0.364187	H2AFZ/HIST1H2BJ	2
Rho GTPase cycle:Reactome	Rho GTPase cycle:Reactome	2/76	140/12994	0.19743	0.19743	0.364187	TRIP10/ARHGEF40	2
Antigen processing: Ubiquitination & Proteasome degradation:Reactome	Antigen processing: Ubiquitination & Proteasome degradation:Reactome	3/76	263/12994	0.199234	0.199234	0.365537	FBXL14/MIB2/FBXO2	3
Hedgehog ,on, state:Reactome	Hedgehog ,on, state:Reactome	1/76	38/12994	0.200067	0.200067	0.365537	PTCH2	1
Interleukin-2 family signaling:Reactome	Interleukin-2 family signaling:Reactome	1/76	38/12994	0.200067	0.200067	0.365537	INPPL1	1
Ovarian tumor domain proteases:Reactome	Ovarian tumor domain proteases:Reactome	1/76	38/12994	0.200067	0.200067	0.365537	TRAF3	1
HATs acetylate histones:Reactome	HATs acetylate histones:Reactome	2/76	142/12994	0.201688	0.201688	0.367622	HIST1H2BJ/MSL3	2
Regulation of toll-like receptor signaling pathway:Wikipathways	Regulation of toll-like receptor signaling pathway:Wikipathways	2/76	143/12994	0.203821	0.203821	0.368841	RNF216/TRAF3	2
Degradation of beta-catenin by the destruction complex:Reactome	Degradation of beta-catenin by the destruction complex:Reactome	1/76	39/12994	0.20476	0.20476	0.368841	PPP2R5B	1
Ghrelin:NetPath	Ghrelin:NetPath	1/76	39/12994	0.20476	0.20476	0.368841	PRKCA	1
Pyruvate metabolism - Homo sapiens (human):KEGG	Pyruvate metabolism - Homo sapiens (human):KEGG	1/76	39/12994	0.20476	0.20476	0.368841	PC	1
Signaling events regulated by Ret tyrosine kinase:PID	Signaling events regulated by Ret tyrosine kinase:PID	1/76	39/12994	0.20476	0.20476	0.368841	PRKCA	1
Hepatitis B - Homo sapiens (human):KEGG	Hepatitis B - Homo sapiens (human):KEGG	2/76	144/12994	0.205957	0.205957	0.370129	CREB3/PRKCA	2
Phospholipase D signaling pathway - Homo sapiens (human):KEGG	Phospholipase D signaling pathway - Homo sapiens (human):KEGG	2/76	145/12994	0.208095	0.208095	0.372442	TSC1/PRKCA	2
mTOR signalling:Reactome	mTOR signalling:Reactome	1/76	40/12994	0.209425	0.209425	0.372442	TSC1	1
Nicotine addiction - Homo sapiens (human):KEGG	Nicotine addiction - Homo sapiens (human):KEGG	1/76	40/12994	0.209425	0.209425	0.372442	GABRR2	1
Oxidative Damage:Wikipathways	Oxidative Damage:Wikipathways	1/76	40/12994	0.209425	0.209425	0.372442	TRAF3	1
Chromatin modifying enzymes:Reactome	Chromatin modifying enzymes:Reactome	3/76	272/12994	0.212827	0.212827	0.372442	SUDS3/HIST1H2BJ/MSL3	3
Chromatin organization:Reactome	Chromatin organization:Reactome	3/76	272/12994	0.212827	0.212827	0.372442	SUDS3/HIST1H2BJ/MSL3	3
BMP receptor signaling:PID	BMP receptor signaling:PID	1/76	41/12994	0.214063	0.214063	0.372442	CTDSP1	1
Common Pathways Underlying Drug Addiction:Wikipathways	Common Pathways Underlying Drug Addiction:Wikipathways	1/76	41/12994	0.214063	0.214063	0.372442	PRKCA	1
Gastrin:NetPath	Gastrin:NetPath	1/76	41/12994	0.214063	0.214063	0.372442	PRKCA	1
Inositol phosphate metabolism:INOH	Inositol phosphate metabolism:INOH	1/76	41/12994	0.214063	0.214063	0.372442	INPPL1	1
miRs in Muscle Cell Differentiation:Wikipathways	miRs in Muscle Cell Differentiation:Wikipathways	1/76	41/12994	0.214063	0.214063	0.372442	PRKCA	1
TNF related weak inducer of apoptosis (TWEAK) Signaling Pathway:Wikipathways	TNF related weak inducer of apoptosis (TWEAK) Signaling Pathway:Wikipathways	1/76	41/12994	0.214063	0.214063	0.372442	TRAF3	1
ESR-mediated signaling:Reactome	ESR-mediated signaling:Reactome	2/76	148/12994	0.214525	0.214525	0.372442	H2AFZ/HIST1H2BJ	2
Retrograde endocannabinoid signaling - Homo sapiens (human):KEGG	Retrograde endocannabinoid signaling - Homo sapiens (human):KEGG	2/76	148/12994	0.214525	0.214525	0.372442	GABRR2/PRKCA	2
Wnt signaling pathway - Homo sapiens (human):KEGG	Wnt signaling pathway - Homo sapiens (human):KEGG	2/76	148/12994	0.214525	0.214525	0.372442	DVL3/PRKCA	2
Fc Epsilon Receptor I Signaling in Mast Cells:SMPDB	Fc Epsilon Receptor I Signaling in Mast Cells:SMPDB	1/76	42/12994	0.218675	0.218675	0.376155	PRKCA	1
Non-integrin membrane-ECM interactions:Reactome	Non-integrin membrane-ECM interactions:Reactome	1/76	42/12994	0.218675	0.218675	0.376155	PRKCA	1
Neurotransmitter receptors and postsynaptic signal transmission:Reactome	Neurotransmitter receptors and postsynaptic signal transmission:Reactome	2/76	152/12994	0.223127	0.223127	0.376155	GABRR2/PRKCA	2
Oxytocin signaling pathway - Homo sapiens (human):KEGG	Oxytocin signaling pathway - Homo sapiens (human):KEGG	2/76	152/12994	0.223127	0.223127	0.376155	MYLK4/PRKCA	2
De novo fatty acid biosynthesis:EHMN	De novo fatty acid biosynthesis:EHMN	1/76	43/12994	0.223259	0.223259	0.376155	HIRIP3	1
Deposition of new CENPA-containing nucleosomes at the centromere:Reactome	Deposition of new CENPA-containing nucleosomes at the centromere:Reactome	1/76	43/12994	0.223259	0.223259	0.376155	CENPN	1
LKB1 signaling events:PID	LKB1 signaling events:PID	1/76	43/12994	0.223259	0.223259	0.376155	TSC1	1
Nucleosome assembly:Reactome	Nucleosome assembly:Reactome	1/76	43/12994	0.223259	0.223259	0.376155	CENPN	1
PAR1-mediated thrombin signaling events:PID	PAR1-mediated thrombin signaling events:PID	1/76	43/12994	0.223259	0.223259	0.376155	PRKCA	1
Signaling by SCF-KIT:Reactome	Signaling by SCF-KIT:Reactome	1/76	43/12994	0.223259	0.223259	0.376155	PRKCA	1
Hippo signaling pathway - Homo sapiens (human):KEGG	Hippo signaling pathway - Homo sapiens (human):KEGG	2/76	153/12994	0.225282	0.225282	0.376155	PPP2R2A/DVL3	2
Toll-Like Receptors Cascades:Reactome	Toll-Like Receptors Cascades:Reactome	2/76	154/12994	0.227439	0.227439	0.376155	TRAF3/DUSP7	2
ABC transporters - Homo sapiens (human):KEGG	ABC transporters - Homo sapiens (human):KEGG	1/76	44/12994	0.227818	0.227818	0.376155	ABCC2	1
Cyclin D associated events in G1:Reactome	Cyclin D associated events in G1:Reactome	1/76	44/12994	0.227818	0.227818	0.376155	PPP2R2A	1
G1 Phase:Reactome	G1 Phase:Reactome	1/76	44/12994	0.227818	0.227818	0.376155	PPP2R2A	1
Interleukin-3, 5 and GM-CSF signaling:Reactome	Interleukin-3, 5 and GM-CSF signaling:Reactome	1/76	44/12994	0.227818	0.227818	0.376155	INPPL1	1
PLC beta mediated events:Reactome	PLC beta mediated events:Reactome	1/76	44/12994	0.227818	0.227818	0.376155	PRKCA	1
Signaling by NOTCH3:Reactome	Signaling by NOTCH3:Reactome	1/76	44/12994	0.227818	0.227818	0.376155	MIB2	1
Vasopressin-regulated water reabsorption - Homo sapiens (human):KEGG	Vasopressin-regulated water reabsorption - Homo sapiens (human):KEGG	1/76	44/12994	0.227818	0.227818	0.376155	CREB3	1
WNT-Core:Signalink	WNT-Core:Signalink	1/76	44/12994	0.227818	0.227818	0.376155	DVL3	1
Hepatitis C - Homo sapiens (human):KEGG	Hepatitis C - Homo sapiens (human):KEGG	2/76	155/12994	0.229598	0.229598	0.376155	PPP2R2A/TRAF3	2
Myometrial Relaxation and Contraction Pathways:Wikipathways	Myometrial Relaxation and Contraction Pathways:Wikipathways	2/76	155/12994	0.229598	0.229598	0.376155	CREB3/PRKCA	2
a6b1 and a6b4 Integrin signaling:PID	a6b1 and a6b4 Integrin signaling:PID	1/76	45/12994	0.232349	0.232349	0.376155	PRKCA	1
Basal transcription factors - Homo sapiens (human):KEGG	Basal transcription factors - Homo sapiens (human):KEGG	1/76	45/12994	0.232349	0.232349	0.376155	TAF8	1
Class I PI3K signaling events:PID	Class I PI3K signaling events:PID	1/76	45/12994	0.232349	0.232349	0.376155	INPPL1	1
G-protein mediated events:Reactome	G-protein mediated events:Reactome	1/76	45/12994	0.232349	0.232349	0.376155	PRKCA	1
Glycolysis and Gluconeogenesis:Wikipathways	Glycolysis and Gluconeogenesis:Wikipathways	1/76	45/12994	0.232349	0.232349	0.376155	PC	1
Glycolysis Gluconeogenesis:INOH	Glycolysis Gluconeogenesis:INOH	1/76	45/12994	0.232349	0.232349	0.376155	PC	1
Integrin-linked kinase signaling:PID	Integrin-linked kinase signaling:PID	1/76	45/12994	0.232349	0.232349	0.376155	NCK2	1
Notch Signaling:Wikipathways	Notch Signaling:Wikipathways	1/76	45/12994	0.232349	0.232349	0.376155	DVL3	1
TGF-Ncore:Signalink	TGF-Ncore:Signalink	1/76	45/12994	0.232349	0.232349	0.376155	CTDSP1	1
Warburg Effect:SMPDB	Warburg Effect:SMPDB	1/76	45/12994	0.232349	0.232349	0.376155	PC	1
Aryl Hydrocarbon Receptor Pathway:Wikipathways	Aryl Hydrocarbon Receptor Pathway:Wikipathways	1/76	46/12994	0.236855	0.236855	0.377085	AIP	1
Aryl Hydrocarbon Receptor:Wikipathways	Aryl Hydrocarbon Receptor:Wikipathways	1/76	46/12994	0.236855	0.236855	0.377085	AIP	1
BDNF:NetPath	BDNF:NetPath	1/76	46/12994	0.236855	0.236855	0.377085	NCK2	1
Hedgehog signaling pathway - Homo sapiens (human):KEGG	Hedgehog signaling pathway - Homo sapiens (human):KEGG	1/76	46/12994	0.236855	0.236855	0.377085	PTCH2	1
Meiotic synapsis:Reactome	Meiotic synapsis:Reactome	1/76	46/12994	0.236855	0.236855	0.377085	HIST1H2BJ	1
Proton Pump Inhibitor Pathway, Pharmacodynamics:PharmGKB	Proton Pump Inhibitor Pathway, Pharmacodynamics:PharmGKB	1/76	46/12994	0.236855	0.236855	0.377085	PRKCA	1
Regulation of Microtubule Cytoskeleton:Wikipathways	Regulation of Microtubule Cytoskeleton:Wikipathways	1/76	46/12994	0.236855	0.236855	0.377085	PRKCA	1
TNF receptor signaling pathway:PID	TNF receptor signaling pathway:PID	1/76	46/12994	0.236855	0.236855	0.377085	MADD	1
Cellular senescence - Homo sapiens (human):KEGG	Cellular senescence - Homo sapiens (human):KEGG	2/76	160/12994	0.240411	0.240411	0.378716	TSC1/CAPN1	2
Endocrine and other factor-regulated calcium reabsorption - Homo sapiens (human):KEGG	Endocrine and other factor-regulated calcium reabsorption - Homo sapiens (human):KEGG	1/76	47/12994	0.241334	0.241334	0.378716	PRKCA	1
G alpha (z) signalling events:Reactome	G alpha (z) signalling events:Reactome	1/76	47/12994	0.241334	0.241334	0.378716	PRKCA	1
Heart Development:Wikipathways	Heart Development:Wikipathways	1/76	47/12994	0.241334	0.241334	0.378716	TBX1	1
Hedgehog Signaling Pathway:Wikipathways	Hedgehog Signaling Pathway:Wikipathways	1/76	47/12994	0.241334	0.241334	0.378716	PTCH2	1
TBC/RABGAPs:Reactome	TBC/RABGAPs:Reactome	1/76	47/12994	0.241334	0.241334	0.378716	TSC1	1
XBP1(S) activates chaperone genes:Wikipathways	XBP1(S) activates chaperone genes:Wikipathways	1/76	47/12994	0.241334	0.241334	0.378716	PPP2R5B	1
Ceramide signaling pathway:PID	Ceramide signaling pathway:PID	1/76	48/12994	0.245788	0.245788	0.382575	MADD	1
Differentiation Pathway:Wikipathways	Differentiation Pathway:Wikipathways	1/76	48/12994	0.245788	0.245788	0.382575	CNTF	1
Nicotine Pathway (Dopaminergic Neuron), Pharmacodynamics:PharmGKB	Nicotine Pathway (Dopaminergic Neuron), Pharmacodynamics:PharmGKB	1/76	48/12994	0.245788	0.245788	0.382575	STX10	1
Notch signaling pathway - Homo sapiens (human):KEGG	Notch signaling pathway - Homo sapiens (human):KEGG	1/76	48/12994	0.245788	0.245788	0.382575	DVL3	1
cGMP-PKG signaling pathway - Homo sapiens (human):KEGG	cGMP-PKG signaling pathway - Homo sapiens (human):KEGG	2/76	163/12994	0.246912	0.246912	0.383547	MYLK4/CREB3	2
Cocaine addiction - Homo sapiens (human):KEGG	Cocaine addiction - Homo sapiens (human):KEGG	1/76	49/12994	0.250215	0.250215	0.387111	CREB3	1
Retrograde transport at the Trans-Golgi-Network:Reactome	Retrograde transport at the Trans-Golgi-Network:Reactome	1/76	49/12994	0.250215	0.250215	0.387111	STX10	1
GPCR Dopamine D1like receptor:INOH	GPCR Dopamine D1like receptor:INOH	1/76	50/12994	0.254617	0.254617	0.389213	PPP2R5B	1
Inositol phosphate metabolism:Reactome	Inositol phosphate metabolism:Reactome	1/76	50/12994	0.254617	0.254617	0.389213	INPPL1	1
Signaling by ERBB2:Reactome	Signaling by ERBB2:Reactome	1/76	50/12994	0.254617	0.254617	0.389213	PRKCA	1
Signaling by FGFR1:Reactome	Signaling by FGFR1:Reactome	1/76	50/12994	0.254617	0.254617	0.389213	FGFRL1	1
TGF-beta receptor signaling:PID	TGF-beta receptor signaling:PID	1/76	50/12994	0.254617	0.254617	0.389213	PPP2R2A	1
TNFR2 non-canonical NF-kB pathway:Reactome	TNFR2 non-canonical NF-kB pathway:Reactome	1/76	50/12994	0.254617	0.254617	0.389213	TRAF3	1
Hepatocellular carcinoma - Homo sapiens (human):KEGG	Hepatocellular carcinoma - Homo sapiens (human):KEGG	2/76	168/12994	0.257762	0.257762	0.393237	DVL3/PRKCA	2
IL3:NetPath	IL3:NetPath	1/76	51/12994	0.258994	0.258994	0.393438	PRKCA	1
Nuclear Envelope Breakdown:Reactome	Nuclear Envelope Breakdown:Reactome	1/76	51/12994	0.258994	0.258994	0.393438	PRKCA	1
Focal Adhesion-PI3K-Akt-mTOR-signaling pathway:Wikipathways	Focal Adhesion-PI3K-Akt-mTOR-signaling pathway:Wikipathways	3/76	302/12994	0.259432	0.259432	0.393438	PPP2R5B/TSC1/CREB3	3
mechanism of gene regulation by peroxisome proliferators via ppara:BioCarta	mechanism of gene regulation by peroxisome proliferators via ppara:BioCarta	1/76	52/12994	0.263345	0.263345	0.398425	PRKCA	1
Alzheimer disease - Homo sapiens (human):KEGG	Alzheimer disease - Homo sapiens (human):KEGG	2/76	171/12994	0.264278	0.264278	0.398425	CAPN1/RTN3	2
Influenza A - Homo sapiens (human):KEGG	Influenza A - Homo sapiens (human):KEGG	2/76	171/12994	0.264278	0.264278	0.398425	PRKCA/IVNS1ABP	2
Ca2+ pathway:Reactome	Ca2+ pathway:Reactome	1/76	53/12994	0.267671	0.267671	0.399813	PRKCA	1
keratinocyte differentiation:BioCarta	keratinocyte differentiation:BioCarta	1/76	53/12994	0.267671	0.267671	0.399813	PRKCA	1
Signaling events mediated by PTP1B:PID	Signaling events mediated by PTP1B:PID	1/76	53/12994	0.267671	0.267671	0.399813	CAPN1	1
Synthesis of PIPs at the plasma membrane:Reactome	Synthesis of PIPs at the plasma membrane:Reactome	1/76	53/12994	0.267671	0.267671	0.399813	INPPL1	1
TGF_beta_Receptor:NetPath	TGF_beta_Receptor:NetPath	2/76	173/12994	0.268622	0.268622	0.399813	PPP2R2A/CTCF	2
Cardiac Hypertrophic Response:Wikipathways	Cardiac Hypertrophic Response:Wikipathways	1/76	54/12994	0.271971	0.271971	0.399813	PRKCA	1
Constitutive Signaling by NOTCH1 HD+PEST Domain Mutants:Reactome	Constitutive Signaling by NOTCH1 HD+PEST Domain Mutants:Reactome	1/76	54/12994	0.271971	0.271971	0.399813	MIB2	1
Constitutive Signaling by NOTCH1 PEST Domain Mutants:Reactome	Constitutive Signaling by NOTCH1 PEST Domain Mutants:Reactome	1/76	54/12994	0.271971	0.271971	0.399813	MIB2	1
Heparan sulfate/heparin (HS-GAG) metabolism:Reactome	Heparan sulfate/heparin (HS-GAG) metabolism:Reactome	1/76	54/12994	0.271971	0.271971	0.399813	HS6ST1	1
Signaling by NOTCH1 HD+PEST Domain Mutants in Cancer:Reactome	Signaling by NOTCH1 HD+PEST Domain Mutants in Cancer:Reactome	1/76	54/12994	0.271971	0.271971	0.399813	MIB2	1
Signaling by NOTCH1 in Cancer:Reactome	Signaling by NOTCH1 in Cancer:Reactome	1/76	54/12994	0.271971	0.271971	0.399813	MIB2	1
Signaling by NOTCH1 PEST Domain Mutants in Cancer:Reactome	Signaling by NOTCH1 PEST Domain Mutants in Cancer:Reactome	1/76	54/12994	0.271971	0.271971	0.399813	MIB2	1
Signaling by PDGF:Reactome	Signaling by PDGF:Reactome	1/76	54/12994	0.271971	0.271971	0.399813	NCK2	1
Axon guidance - Homo sapiens (human):KEGG	Axon guidance - Homo sapiens (human):KEGG	2/76	175/12994	0.272967	0.272967	0.400509	NCK2/PRKCA	2
GABA receptor activation:Reactome	GABA receptor activation:Reactome	1/76	55/12994	0.276247	0.276247	0.40301	GABRR2	1
RANKL-RANK (Receptor activator of NFKB (ligand)) Signaling Pathway:Wikipathways	RANKL-RANK (Receptor activator of NFKB (ligand)) Signaling Pathway:Wikipathways	1/76	55/12994	0.276247	0.276247	0.40301	TRAF3	1
t cell receptor signaling pathway:BioCarta	t cell receptor signaling pathway:BioCarta	1/76	55/12994	0.276247	0.276247	0.40301	PRKCA	1
Metabolism of vitamins and cofactors:Reactome	Metabolism of vitamins and cofactors:Reactome	2/76	178/12994	0.279483	0.279483	0.404597	PANK2/PC	2
Cytokine Signaling in Immune system:Reactome	Cytokine Signaling in Immune system:Reactome	4/76	458/12994	0.279694	0.279694	0.404597	CNTF/INPPL1/TRAF3/DUSP7	4
DDX58/IFIH1-mediated induction of interferon-alpha/beta:Reactome	DDX58/IFIH1-mediated induction of interferon-alpha/beta:Reactome	1/76	56/12994	0.280498	0.280498	0.404597	TRAF3	1
Role of Calcineurin-dependent NFAT signaling in lymphocytes:PID	Role of Calcineurin-dependent NFAT signaling in lymphocytes:PID	1/76	56/12994	0.280498	0.280498	0.404597	PRKCA	1
TCR signaling in na&#xef;ve CD8+ T cells:PID	TCR signaling in na&#xef;ve CD8+ T cells:PID	1/76	56/12994	0.280498	0.280498	0.404597	PRKCA	1
Thromboxane A2 receptor signaling:PID	Thromboxane A2 receptor signaling:PID	1/76	56/12994	0.280498	0.280498	0.404597	PRKCA	1
Caspase Cascade in Apoptosis:PID	Caspase Cascade in Apoptosis:PID	1/76	57/12994	0.284725	0.284725	0.409155	MADD	1
Macroautophagy:Reactome	Macroautophagy:Reactome	1/76	57/12994	0.284725	0.284725	0.409155	TSC1	1
ABC-family proteins mediated transport:Reactome	ABC-family proteins mediated transport:Reactome	1/76	58/12994	0.288927	0.288927	0.414418	ABCC2	1
Kit receptor signaling pathway:Wikipathways	Kit receptor signaling pathway:Wikipathways	1/76	59/12994	0.293105	0.293105	0.418065	PRKCA	1
NRAGE signals death through JNK:Reactome	NRAGE signals death through JNK:Reactome	1/76	59/12994	0.293105	0.293105	0.418065	ARHGEF40	1
VEGF signaling pathway - Homo sapiens (human):KEGG	VEGF signaling pathway - Homo sapiens (human):KEGG	1/76	59/12994	0.293105	0.293105	0.418065	PRKCA	1
Calcium signaling pathway - Homo sapiens (human):KEGG	Calcium signaling pathway - Homo sapiens (human):KEGG	2/76	185/12994	0.294672	0.294672	0.418744	MYLK4/PRKCA	2
Transcriptional misregulation in cancer - Homo sapiens (human):KEGG	Transcriptional misregulation in cancer - Homo sapiens (human):KEGG	2/76	185/12994	0.294672	0.294672	0.418744	BMI1/SIX4	2
ATF-2 transcription factor network:PID	ATF-2 transcription factor network:PID	1/76	60/12994	0.297258	0.297258	0.419313	PRKCA	1
Long-term depression - Homo sapiens (human):KEGG	Long-term depression - Homo sapiens (human):KEGG	1/76	60/12994	0.297258	0.297258	0.419313	PRKCA	1
RIG-I-like Receptor Signaling:Wikipathways	RIG-I-like Receptor Signaling:Wikipathways	1/76	60/12994	0.297258	0.297258	0.419313	TRAF3	1
Steroid hormone biosynthesis - Homo sapiens (human):KEGG	Steroid hormone biosynthesis - Homo sapiens (human):KEGG	1/76	60/12994	0.297258	0.297258	0.419313	HSD17B6	1
Angiogenesis overview:Wikipathways	Angiogenesis overview:Wikipathways	1/76	61/12994	0.301387	0.301387	0.422806	PRKCA	1
Coregulation of Androgen receptor activity:PID	Coregulation of Androgen receptor activity:PID	1/76	61/12994	0.301387	0.301387	0.422806	CTDSP1	1
Signaling by MET:Reactome	Signaling by MET:Reactome	1/76	61/12994	0.301387	0.301387	0.422806	HGFAC	1
Longevity regulating pathway - multiple species - Homo sapiens (human):KEGG	Longevity regulating pathway - multiple species - Homo sapiens (human):KEGG	1/76	62/12994	0.305493	0.305493	0.427004	CLPB	1
Signaling events mediated by focal adhesion kinase:PID	Signaling events mediated by focal adhesion kinase:PID	1/76	62/12994	0.305493	0.305493	0.427004	NCK2	1
Formation of RNA Pol II elongation complex:Reactome	Formation of RNA Pol II elongation complex:Reactome	1/76	63/12994	0.309574	0.309574	0.430358	PAF1	1
Pathways Affected in Adenoid Cystic Carcinoma:Wikipathways	Pathways Affected in Adenoid Cystic Carcinoma:Wikipathways	1/76	63/12994	0.309574	0.309574	0.430358	BCORL1	1
RNA Polymerase II Transcription Elongation:Reactome	RNA Polymerase II Transcription Elongation:Reactome	1/76	63/12994	0.309574	0.309574	0.430358	PAF1	1
Signaling by Nuclear Receptors:Reactome	Signaling by Nuclear Receptors:Reactome	2/76	193/12994	0.311981	0.311981	0.430539	H2AFZ/HIST1H2BJ	2
Cortisol synthesis and secretion - Homo sapiens (human):KEGG	Cortisol synthesis and secretion - Homo sapiens (human):KEGG	1/76	64/12994	0.313632	0.313632	0.430539	CREB3	1
Endothelins:PID	Endothelins:PID	1/76	64/12994	0.313632	0.313632	0.430539	PRKCA	1
G1 to S cell cycle control:Wikipathways	G1 to S cell cycle control:Wikipathways	1/76	64/12994	0.313632	0.313632	0.430539	CREB3	1
Genotoxicity pathway:Wikipathways	Genotoxicity pathway:Wikipathways	1/76	64/12994	0.313632	0.313632	0.430539	MEX3B	1
miRNAs involvement in the immune response in sepsis:Wikipathways	miRNAs involvement in the immune response in sepsis:Wikipathways	1/76	64/12994	0.313632	0.313632	0.430539	TRAF3	1
Proteasome Degradation:Wikipathways	Proteasome Degradation:Wikipathways	1/76	64/12994	0.313632	0.313632	0.430539	H2AFZ	1
Interleukin-17 signaling:Reactome	Interleukin-17 signaling:Reactome	1/76	65/12994	0.317666	0.317666	0.433749	DUSP7	1
MAP kinase activation:Reactome	MAP kinase activation:Reactome	1/76	65/12994	0.317666	0.317666	0.433749	DUSP7	1
Oncostatin M Signaling Pathway:Wikipathways	Oncostatin M Signaling Pathway:Wikipathways	1/76	65/12994	0.317666	0.317666	0.433749	PRKCA	1
RAF/MAP kinase cascade:Reactome	RAF/MAP kinase cascade:Reactome	2/76	196/12994	0.318452	0.318452	0.433822	PPP2R5B/DUSP7	2
AGE-RAGE pathway:Wikipathways	AGE-RAGE pathway:Wikipathways	1/76	66/12994	0.321677	0.321677	0.433822	PRKCA	1
Beta-agonist/Beta-blocker Pathway, Pharmacodynamics:PharmGKB	Beta-agonist/Beta-blocker Pathway, Pharmacodynamics:PharmGKB	1/76	66/12994	0.321677	0.321677	0.433822	PRKCA	1
Glycolysis and Gluconeogenesis:EHMN	Glycolysis and Gluconeogenesis:EHMN	1/76	66/12994	0.321677	0.321677	0.433822	PC	1
Integrated Breast Cancer Pathway:Wikipathways	Integrated Breast Cancer Pathway:Wikipathways	1/76	66/12994	0.321677	0.321677	0.433822	TSC1	1
Non-small cell lung cancer - Homo sapiens (human):KEGG	Non-small cell lung cancer - Homo sapiens (human):KEGG	1/76	66/12994	0.321677	0.321677	0.433822	PRKCA	1
Non-small cell lung cancer:Wikipathways	Non-small cell lung cancer:Wikipathways	1/76	66/12994	0.321677	0.321677	0.433822	PRKCA	1
Focal Adhesion:Wikipathways	Focal Adhesion:Wikipathways	2/76	198/12994	0.322759	0.322759	0.434517	MYLK4/PRKCA	2
Focal adhesion - Homo sapiens (human):KEGG	Focal adhesion - Homo sapiens (human):KEGG	2/76	199/12994	0.32491	0.32491	0.434617	MYLK4/PRKCA	2
EGFR Inhibitor Pathway, Pharmacodynamics:PharmGKB	EGFR Inhibitor Pathway, Pharmacodynamics:PharmGKB	1/76	67/12994	0.325665	0.325665	0.434617	PRKCA	1
Fc epsilon RI signaling pathway - Homo sapiens (human):KEGG	Fc epsilon RI signaling pathway - Homo sapiens (human):KEGG	1/76	67/12994	0.325665	0.325665	0.434617	PRKCA	1
Long-term potentiation - Homo sapiens (human):KEGG	Long-term potentiation - Homo sapiens (human):KEGG	1/76	67/12994	0.325665	0.325665	0.434617	PRKCA	1
Retinol metabolism - Homo sapiens (human):KEGG	Retinol metabolism - Homo sapiens (human):KEGG	1/76	67/12994	0.325665	0.325665	0.434617	HSD17B6	1
AMP-activated Protein Kinase (AMPK) Signaling:Wikipathways	AMP-activated Protein Kinase (AMPK) Signaling:Wikipathways	1/76	68/12994	0.329629	0.329629	0.437625	TSC1	1
Non-genomic actions of 1,25 dihydroxyvitamin D3:Wikipathways	Non-genomic actions of 1,25 dihydroxyvitamin D3:Wikipathways	1/76	68/12994	0.329629	0.329629	0.437625	PRKCA	1
TCR signaling in na&#xef;ve CD4+ T cells:PID	TCR signaling in na&#xef;ve CD4+ T cells:PID	1/76	68/12994	0.329629	0.329629	0.437625	PRKCA	1
MAPK1/MAPK3 signaling:Reactome	MAPK1/MAPK3 signaling:Reactome	2/76	202/12994	0.331353	0.331353	0.43906	PPP2R5B/DUSP7	2
Downstream signaling in na&#xef;ve CD8+ T cells:PID	Downstream signaling in na&#xef;ve CD8+ T cells:PID	1/76	69/12994	0.333571	0.333571	0.43906	PRKCA	1
Loss of Nlp from mitotic centrosomes:Reactome	Loss of Nlp from mitotic centrosomes:Reactome	1/76	69/12994	0.333571	0.333571	0.43906	HAUS8	1
Loss of proteins required for interphase microtubule organization from the centrosome:Reactome	Loss of proteins required for interphase microtubule organization from the centrosome:Reactome	1/76	69/12994	0.333571	0.333571	0.43906	HAUS8	1
Nonhomologous End-Joining (NHEJ):Reactome	Nonhomologous End-Joining (NHEJ):Reactome	1/76	69/12994	0.333571	0.333571	0.43906	HIST1H2BJ	1
B cell receptor signaling pathway - Homo sapiens (human):KEGG	B cell receptor signaling pathway - Homo sapiens (human):KEGG	1/76	70/12994	0.33749	0.33749	0.44044	INPPL1	1
KitReceptor:NetPath	KitReceptor:NetPath	1/76	70/12994	0.33749	0.33749	0.44044	PRKCA	1
Regulation of insulin secretion:Reactome	Regulation of insulin secretion:Reactome	1/76	70/12994	0.33749	0.33749	0.44044	PRKCA	1
RIG-I-like receptor signaling pathway - Homo sapiens (human):KEGG	RIG-I-like receptor signaling pathway - Homo sapiens (human):KEGG	1/76	70/12994	0.33749	0.33749	0.44044	TRAF3	1
superpathway of inositol phosphate compounds:HumanCyc	superpathway of inositol phosphate compounds:HumanCyc	1/76	70/12994	0.33749	0.33749	0.44044	INPPL1	1
Alpha6Beta4Integrin:NetPath	Alpha6Beta4Integrin:NetPath	1/76	71/12994	0.341386	0.341386	0.443263	PRKCA	1
Endoderm Differentiation:Wikipathways	Endoderm Differentiation:Wikipathways	1/76	71/12994	0.341386	0.341386	0.443263	PAF1	1
Glioma - Homo sapiens (human):KEGG	Glioma - Homo sapiens (human):KEGG	1/76	71/12994	0.341386	0.341386	0.443263	PRKCA	1
AURKA Activation by TPX2:Reactome	AURKA Activation by TPX2:Reactome	1/76	72/12994	0.345259	0.345259	0.44678	HAUS8	1
Hedgehog:INOH	Hedgehog:INOH	1/76	72/12994	0.345259	0.345259	0.44678	PTCH2	1
Signaling by NOTCH1:Reactome	Signaling by NOTCH1:Reactome	1/76	73/12994	0.34911	0.34911	0.451003	MIB2	1
EPH-Ephrin signaling:Reactome	EPH-Ephrin signaling:Reactome	1/76	74/12994	0.352938	0.352938	0.452899	NCK2	1
Fibroblast growth factor-1:NetPath	Fibroblast growth factor-1:NetPath	1/76	74/12994	0.352938	0.352938	0.452899	INPPL1	1
Inositol phosphate metabolism - Homo sapiens (human):KEGG	Inositol phosphate metabolism - Homo sapiens (human):KEGG	1/76	74/12994	0.352938	0.352938	0.452899	INPPL1	1
Validated targets of C-MYC transcriptional repression:PID	Validated targets of C-MYC transcriptional repression:PID	1/76	74/12994	0.352938	0.352938	0.452899	NDRG2	1
Ciliary landscape:Wikipathways	Ciliary landscape:Wikipathways	2/76	213/12994	0.354829	0.354829	0.454565	DVL3/ZMYND19	2
Formation of the cornified envelope:Reactome	Formation of the cornified envelope:Reactome	1/76	75/12994	0.356744	0.356744	0.456257	CAPN1	1
Cell death signalling via NRAGE, NRIF and NADE:Reactome	Cell death signalling via NRAGE, NRIF and NADE:Reactome	1/76	76/12994	0.360529	0.360529	0.458803	ARHGEF40	1
Recruitment and ATM-mediated phosphorylation of repair and signaling proteins at DNA double strand breaks:Reactome	Recruitment and ATM-mediated phosphorylation of repair and signaling proteins at DNA double strand breaks:Reactome	1/76	76/12994	0.360529	0.360529	0.458803	HIST1H2BJ	1
Signaling by NTRK1 (TRKA):Reactome	Signaling by NTRK1 (TRKA):Reactome	1/76	76/12994	0.360529	0.360529	0.458803	DUSP7	1
Phospholipid metabolism:Reactome	Phospholipid metabolism:Reactome	2/76	216/12994	0.361185	0.361185	0.458877	INPPL1/STARD7	2
Costimulation by the CD28 family:Reactome	Costimulation by the CD28 family:Reactome	1/76	77/12994	0.364291	0.364291	0.460536	PPP2R5B	1
DNA Double Strand Break Response:Reactome	DNA Double Strand Break Response:Reactome	1/76	77/12994	0.364291	0.364291	0.460536	HIST1H2BJ	1
RNA polymerase II transcribes snRNA genes:Reactome	RNA polymerase II transcribes snRNA genes:Reactome	1/76	77/12994	0.364291	0.364291	0.460536	TAF8	1
Methionine and cysteine metabolism:EHMN	Methionine and cysteine metabolism:EHMN	1/76	78/12994	0.368031	0.368031	0.464499	SLC13A4	1
p73 transcription factor network:PID	p73 transcription factor network:PID	1/76	79/12994	0.37175	0.37175	0.467654	FBXO45	1
Recruitment of NuMA to mitotic centrosomes:Reactome	Recruitment of NuMA to mitotic centrosomes:Reactome	1/76	79/12994	0.37175	0.37175	0.467654	HAUS8	1
Centrosome maturation:Reactome	Centrosome maturation:Reactome	1/76	80/12994	0.375447	0.375447	0.469828	HAUS8	1
Recruitment of mitotic centrosome proteins and complexes:Reactome	Recruitment of mitotic centrosome proteins and complexes:Reactome	1/76	80/12994	0.375447	0.375447	0.469828	HAUS8	1
Regulation of nuclear beta catenin signaling and target gene transcription:PID	Regulation of nuclear beta catenin signaling and target gene transcription:PID	1/76	80/12994	0.375447	0.375447	0.469828	DVL3	1
Transmission across Chemical Synapses:Reactome	Transmission across Chemical Synapses:Reactome	2/76	223/12994	0.375927	0.375927	0.469828	GABRR2/PRKCA	2
Opioid Signalling:Reactome	Opioid Signalling:Reactome	1/76	81/12994	0.379122	0.379122	0.472283	PRKCA	1
Signaling by Hedgehog:Reactome	Signaling by Hedgehog:Reactome	1/76	81/12994	0.379122	0.379122	0.472283	PTCH2	1
Thermogenesis - Homo sapiens (human):KEGG	Thermogenesis - Homo sapiens (human):KEGG	2/76	229/12994	0.388456	0.388456	0.483127	TSC1/CREB3	2
PI Metabolism:Reactome	PI Metabolism:Reactome	1/76	84/12994	0.390021	0.390021	0.484288	INPPL1	1
C-MYB transcription factor network:PID	C-MYB transcription factor network:PID	1/76	85/12994	0.393612	0.393612	0.485029	H2AFZ	1
ncRNAs involved in Wnt signaling in hepatocellular carcinoma:Wikipathways	ncRNAs involved in Wnt signaling in hepatocellular carcinoma:Wikipathways	1/76	86/12994	0.397182	0.397182	0.485029	DVL3	1
Pathways in clear cell renal cell carcinoma:Wikipathways	Pathways in clear cell renal cell carcinoma:Wikipathways	1/76	86/12994	0.397182	0.397182	0.485029	TSC1	1
RNA Polymerase II Pre-transcription Events:Reactome	RNA Polymerase II Pre-transcription Events:Reactome	1/76	86/12994	0.397182	0.397182	0.485029	PAF1	1
TP53 Regulates Metabolic Genes:Reactome	TP53 Regulates Metabolic Genes:Reactome	1/76	86/12994	0.397182	0.397182	0.485029	TSC1	1
Transport of bile salts and organic acids, metal ions and amine compounds:Reactome	Transport of bile salts and organic acids, metal ions and amine compounds:Reactome	1/76	86/12994	0.397182	0.397182	0.485029	SLC13A4	1
Neddylation:Reactome	Neddylation:Reactome	2/76	234/12994	0.398816	0.398816	0.485029	FBXL14/FBXO2	2
TNFalpha:NetPath	TNFalpha:NetPath	2/76	234/12994	0.398816	0.398816	0.485029	TRAF3/PRKCA	2
Apoptosis:Wikipathways	Apoptosis:Wikipathways	1/76	87/12994	0.400732	0.400732	0.485029	TRAF3	1
G alpha (12/13) signalling events:Reactome	G alpha (12/13) signalling events:Reactome	1/76	87/12994	0.400732	0.400732	0.485029	ARHGEF40	1
MyD88 cascade initiated on plasma membrane:Reactome	MyD88 cascade initiated on plasma membrane:Reactome	1/76	87/12994	0.400732	0.400732	0.485029	DUSP7	1
Regulation of PLK1 Activity at G2/M Transition:Reactome	Regulation of PLK1 Activity at G2/M Transition:Reactome	1/76	87/12994	0.400732	0.400732	0.485029	HAUS8	1
Signaling by FGFR:Reactome	Signaling by FGFR:Reactome	1/76	87/12994	0.400732	0.400732	0.485029	FGFRL1	1
Toll Like Receptor 10 (TLR10) Cascade:Reactome	Toll Like Receptor 10 (TLR10) Cascade:Reactome	1/76	87/12994	0.400732	0.400732	0.485029	DUSP7	1
Toll Like Receptor 5 (TLR5) Cascade:Reactome	Toll Like Receptor 5 (TLR5) Cascade:Reactome	1/76	87/12994	0.400732	0.400732	0.485029	DUSP7	1
Validated targets of C-MYC transcriptional activation:PID	Validated targets of C-MYC transcriptional activation:PID	1/76	87/12994	0.400732	0.400732	0.485029	BMI1	1
MAPK family signaling cascades:Reactome	MAPK family signaling cascades:Reactome	2/76	236/12994	0.402937	0.402937	0.486233	PPP2R5B/DUSP7	2
Gap junction - Homo sapiens (human):KEGG	Gap junction - Homo sapiens (human):KEGG	1/76	88/12994	0.40426	0.40426	0.486233	PRKCA	1
Protein-protein interactions at synapses:Reactome	Protein-protein interactions at synapses:Reactome	1/76	88/12994	0.40426	0.40426	0.486233	RTN3	1
TRAF6 mediated induction of NFkB and MAP kinases upon TLR7/8 or 9 activation:Reactome	TRAF6 mediated induction of NFkB and MAP kinases upon TLR7/8 or 9 activation:Reactome	1/76	88/12994	0.40426	0.40426	0.486233	DUSP7	1
Platelet homeostasis:Reactome	Platelet homeostasis:Reactome	1/76	89/12994	0.407768	0.407768	0.488157	PPP2R5B	1
Retinoblastoma Gene in Cancer:Wikipathways	Retinoblastoma Gene in Cancer:Wikipathways	1/76	89/12994	0.407768	0.407768	0.488157	H2AFZ	1
Signaling by NTRKs:Reactome	Signaling by NTRKs:Reactome	1/76	89/12994	0.407768	0.407768	0.488157	DUSP7	1
Glucose metabolism:Reactome	Glucose metabolism:Reactome	1/76	90/12994	0.411256	0.411256	0.490039	PC	1
MyD88 dependent cascade initiated on endosome:Reactome	MyD88 dependent cascade initiated on endosome:Reactome	1/76	90/12994	0.411256	0.411256	0.490039	DUSP7	1
Toll Like Receptor 7/8 (TLR7/8) Cascade:Reactome	Toll Like Receptor 7/8 (TLR7/8) Cascade:Reactome	1/76	90/12994	0.411256	0.411256	0.490039	DUSP7	1
Amino Acid metabolism:Wikipathways	Amino Acid metabolism:Wikipathways	1/76	91/12994	0.414724	0.414724	0.492641	PC	1
RAB GEFs exchange GTP for GDP on RABs:Reactome	RAB GEFs exchange GTP for GDP on RABs:Reactome	1/76	91/12994	0.414724	0.414724	0.492641	MADD	1
Corticotropin-releasing hormone signaling pathway:Wikipathways	Corticotropin-releasing hormone signaling pathway:Wikipathways	1/76	92/12994	0.418171	0.418171	0.493925	PRKCA	1
G Protein Signaling Pathways:Wikipathways	G Protein Signaling Pathways:Wikipathways	1/76	92/12994	0.418171	0.418171	0.493925	PRKCA	1
Human Complement System:Wikipathways	Human Complement System:Wikipathways	1/76	92/12994	0.418171	0.418171	0.493925	PRKCA	1
Endocytosis - Homo sapiens (human):KEGG	Endocytosis - Homo sapiens (human):KEGG	2/76	244/12994	0.419292	0.419292	0.493925	AGAP3/ACAP3	2
SLC-mediated transmembrane transport:Reactome	SLC-mediated transmembrane transport:Reactome	2/76	244/12994	0.419292	0.419292	0.493925	SLC4A2/SLC13A4	2
GnRH signaling pathway - Homo sapiens (human):KEGG	GnRH signaling pathway - Homo sapiens (human):KEGG	1/76	93/12994	0.421598	0.421598	0.493925	PRKCA	1
IL-17 signaling pathway - Homo sapiens (human):KEGG	IL-17 signaling pathway - Homo sapiens (human):KEGG	1/76	93/12994	0.421598	0.421598	0.493925	TRAF3	1
Small cell lung cancer - Homo sapiens (human):KEGG	Small cell lung cancer - Homo sapiens (human):KEGG	1/76	93/12994	0.421598	0.421598	0.493925	TRAF3	1
TNF alpha Signaling Pathway:Wikipathways	TNF alpha Signaling Pathway:Wikipathways	1/76	93/12994	0.421598	0.421598	0.493925	MADD	1
MAPK Signaling Pathway:Wikipathways	MAPK Signaling Pathway:Wikipathways	2/76	246/12994	0.423347	0.423347	0.494895	DUSP7/PRKCA	2
Integration of energy metabolism:Reactome	Integration of energy metabolism:Reactome	1/76	94/12994	0.425006	0.425006	0.494895	PRKCA	1
NF-kappa B signaling pathway - Homo sapiens (human):KEGG	NF-kappa B signaling pathway - Homo sapiens (human):KEGG	1/76	94/12994	0.425006	0.425006	0.494895	TRAF3	1
Toll Like Receptor 9 (TLR9) Cascade:Reactome	Toll Like Receptor 9 (TLR9) Cascade:Reactome	1/76	94/12994	0.425006	0.425006	0.494895	DUSP7	1
Amoebiasis - Homo sapiens (human):KEGG	Amoebiasis - Homo sapiens (human):KEGG	1/76	95/12994	0.428393	0.428393	0.496579	PRKCA	1
Class B/2 (Secretin family receptors):Reactome	Class B/2 (Secretin family receptors):Reactome	1/76	95/12994	0.428393	0.428393	0.496579	PTCH2	1
G2/M DNA damage checkpoint:Reactome	G2/M DNA damage checkpoint:Reactome	1/76	95/12994	0.428393	0.428393	0.496579	HIST1H2BJ	1
Circadian entrainment - Homo sapiens (human):KEGG	Circadian entrainment - Homo sapiens (human):KEGG	1/76	96/12994	0.431761	0.431761	0.496859	PRKCA	1
p75 NTR receptor-mediated signalling:Reactome	p75 NTR receptor-mediated signalling:Reactome	1/76	96/12994	0.431761	0.431761	0.496859	ARHGEF40	1
Anchoring of the basal body to the plasma membrane:Reactome	Anchoring of the basal body to the plasma membrane:Reactome	1/76	97/12994	0.435109	0.435109	0.496859	HAUS8	1
LncRNA involvement in canonical Wnt signaling and colorectal cancer:Wikipathways	LncRNA involvement in canonical Wnt signaling and colorectal cancer:Wikipathways	1/76	97/12994	0.435109	0.435109	0.496859	DVL3	1
MyD88:Mal cascade initiated on plasma membrane:Reactome	MyD88:Mal cascade initiated on plasma membrane:Reactome	1/76	97/12994	0.435109	0.435109	0.496859	DUSP7	1
PI5P, PP2A and IER3 Regulate PI3K/AKT Signaling:Reactome	PI5P, PP2A and IER3 Regulate PI3K/AKT Signaling:Reactome	1/76	97/12994	0.435109	0.435109	0.496859	PPP2R5B	1
Prostate cancer - Homo sapiens (human):KEGG	Prostate cancer - Homo sapiens (human):KEGG	1/76	97/12994	0.435109	0.435109	0.496859	CREB3	1
Toll Like Receptor 2 (TLR2) Cascade:Reactome	Toll Like Receptor 2 (TLR2) Cascade:Reactome	1/76	97/12994	0.435109	0.435109	0.496859	DUSP7	1
Toll Like Receptor TLR1:TLR2 Cascade:Reactome	Toll Like Receptor TLR1:TLR2 Cascade:Reactome	1/76	97/12994	0.435109	0.435109	0.496859	DUSP7	1
Toll Like Receptor TLR6:TLR2 Cascade:Reactome	Toll Like Receptor TLR6:TLR2 Cascade:Reactome	1/76	97/12994	0.435109	0.435109	0.496859	DUSP7	1
Processing of DNA double-strand break ends:Reactome	Processing of DNA double-strand break ends:Reactome	1/76	98/12994	0.438438	0.438438	0.499916	HIST1H2BJ	1
AGE-RAGE signaling pathway in diabetic complications - Homo sapiens (human):KEGG	AGE-RAGE signaling pathway in diabetic complications - Homo sapiens (human):KEGG	1/76	99/12994	0.441748	0.441748	0.502197	PRKCA	1
Inflammatory mediator regulation of TRP channels - Homo sapiens (human):KEGG	Inflammatory mediator regulation of TRP channels - Homo sapiens (human):KEGG	1/76	99/12994	0.441748	0.441748	0.502197	PRKCA	1
HIF-1 signaling pathway - Homo sapiens (human):KEGG	HIF-1 signaling pathway - Homo sapiens (human):KEGG	1/76	100/12994	0.445038	0.445038	0.504443	PRKCA	1
Potassium Channels:Reactome	Potassium Channels:Reactome	1/76	100/12994	0.445038	0.445038	0.504443	HCN3	1
Integrin-mediated Cell Adhesion:Wikipathways	Integrin-mediated Cell Adhesion:Wikipathways	1/76	101/12994	0.448309	0.448309	0.506654	CAPN1	1
T cell receptor signaling pathway - Homo sapiens (human):KEGG	T cell receptor signaling pathway - Homo sapiens (human):KEGG	1/76	101/12994	0.448309	0.448309	0.506654	NCK2	1
Chagas disease (American trypanosomiasis) - Homo sapiens (human):KEGG	Chagas disease (American trypanosomiasis) - Homo sapiens (human):KEGG	1/76	102/12994	0.451561	0.451561	0.50883	PPP2R2A	1
Toll-like Receptor Signaling Pathway:Wikipathways	Toll-like Receptor Signaling Pathway:Wikipathways	1/76	102/12994	0.451561	0.451561	0.50883	TRAF3	1
Glucagon signaling pathway - Homo sapiens (human):KEGG	Glucagon signaling pathway - Homo sapiens (human):KEGG	1/76	103/12994	0.454794	0.454794	0.510845	CREB3	1
Liver steatosis AOP:Wikipathways	Liver steatosis AOP:Wikipathways	1/76	103/12994	0.454794	0.454794	0.510845	ABCC2	1
Metabolism of carbohydrates:Reactome	Metabolism of carbohydrates:Reactome	2/76	263/12994	0.457218	0.457218	0.510845	HS6ST1/PC	2
JAK-STAT-Core:Signalink	JAK-STAT-Core:Signalink	1/76	104/12994	0.458008	0.458008	0.510845	CNTF	1
Mitotic G1-G1/S phases:Reactome	Mitotic G1-G1/S phases:Reactome	1/76	104/12994	0.458008	0.458008	0.510845	PPP2R2A	1
Negative regulation of the PI3K/AKT network:Reactome	Negative regulation of the PI3K/AKT network:Reactome	1/76	104/12994	0.458008	0.458008	0.510845	PPP2R5B	1
Toll-like receptor signaling pathway - Homo sapiens (human):KEGG	Toll-like receptor signaling pathway - Homo sapiens (human):KEGG	1/76	104/12994	0.458008	0.458008	0.510845	TRAF3	1
Degradation of the extracellular matrix:Reactome	Degradation of the extracellular matrix:Reactome	1/76	105/12994	0.461204	0.461204	0.512176	CAPN1	1
EGF-Core:Signalink	EGF-Core:Signalink	1/76	105/12994	0.461204	0.461204	0.512176	DVL3	1
Transport of inorganic cations/anions and amino acids/oligopeptides:Reactome	Transport of inorganic cations/anions and amino acids/oligopeptides:Reactome	1/76	105/12994	0.461204	0.461204	0.512176	SLC4A2	1
Senescence and Autophagy in Cancer:Wikipathways	Senescence and Autophagy in Cancer:Wikipathways	1/76	106/12994	0.464381	0.464381	0.514958	BMI1	1
Insulin resistance - Homo sapiens (human):KEGG	Insulin resistance - Homo sapiens (human):KEGG	1/76	107/12994	0.467539	0.467539	0.516967	CREB3	1
Phase I - Functionalization of compounds:Reactome	Phase I - Functionalization of compounds:Reactome	1/76	107/12994	0.467539	0.467539	0.516967	AIP	1
DNA Damage Response (only ATM dependent):Wikipathways	DNA Damage Response (only ATM dependent):Wikipathways	1/76	110/12994	0.476905	0.476905	0.526564	DVL3	1
Leukocyte transendothelial migration - Homo sapiens (human):KEGG	Leukocyte transendothelial migration - Homo sapiens (human):KEGG	1/76	112/12994	0.483058	0.483058	0.532592	PRKCA	1
Serotonergic synapse - Homo sapiens (human):KEGG	Serotonergic synapse - Homo sapiens (human):KEGG	1/76	113/12994	0.486108	0.486108	0.535185	PRKCA	1
Glutamatergic synapse - Homo sapiens (human):KEGG	Glutamatergic synapse - Homo sapiens (human):KEGG	1/76	114/12994	0.48914	0.48914	0.537752	PRKCA	1
ESC Pluripotency Pathways:Wikipathways	ESC Pluripotency Pathways:Wikipathways	1/76	116/12994	0.495152	0.495152	0.542031	DVL3	1
O-linked glycosylation:Reactome	O-linked glycosylation:Reactome	1/76	116/12994	0.495152	0.495152	0.542031	LARGE1	1
Thyroid hormone signaling pathway - Homo sapiens (human):KEGG	Thyroid hormone signaling pathway - Homo sapiens (human):KEGG	1/76	116/12994	0.495152	0.495152	0.542031	PRKCA	1
Spinal Cord Injury:Wikipathways	Spinal Cord Injury:Wikipathways	1/76	117/12994	0.498131	0.498131	0.544516	PRKCA	1
EGFR1:NetPath	EGFR1:NetPath	3/76	455/12994	0.500209	0.500209	0.54601	NCK2/INPPL1/PRKCA	3
G2/M Checkpoints:Reactome	G2/M Checkpoints:Reactome	1/76	119/12994	0.504038	0.504038	0.546303	HIST1H2BJ	1
Glycosaminoglycan metabolism:Reactome	Glycosaminoglycan metabolism:Reactome	1/76	119/12994	0.504038	0.504038	0.546303	HS6ST1	1
Signaling by NOTCH:Reactome	Signaling by NOTCH:Reactome	1/76	119/12994	0.504038	0.504038	0.546303	MIB2	1
Wnt Canonical:INOH	Wnt Canonical:INOH	1/76	119/12994	0.504038	0.504038	0.546303	DVL3	1
Wnt Mammals:INOH	Wnt Mammals:INOH	1/76	119/12994	0.504038	0.504038	0.546303	DVL3	1
Cell-Cell communication:Reactome	Cell-Cell communication:Reactome	1/76	123/12994	0.515646	0.515646	0.556105	NCK2	1
Platelet activation - Homo sapiens (human):KEGG	Platelet activation - Homo sapiens (human):KEGG	1/76	123/12994	0.515646	0.515646	0.556105	MYLK4	1
SRP-dependent cotranslational protein targeting to membrane:Reactome	SRP-dependent cotranslational protein targeting to membrane:Reactome	1/76	123/12994	0.515646	0.515646	0.556105	SEC61A2	1
Extracellular matrix organization:Reactome	Extracellular matrix organization:Reactome	2/76	294/12994	0.51598	0.51598	0.556105	PRKCA/CAPN1	2
MAPK signaling pathway - Homo sapiens (human):KEGG	MAPK signaling pathway - Homo sapiens (human):KEGG	2/76	295/12994	0.517806	0.517806	0.557291	DUSP7/PRKCA	2
Oocyte meiosis - Homo sapiens (human):KEGG	Oocyte meiosis - Homo sapiens (human):KEGG	1/76	125/12994	0.52135	0.52135	0.560318	PPP2R5B	1
MicroRNAs in cancer - Homo sapiens (human):KEGG	MicroRNAs in cancer - Homo sapiens (human):KEGG	2/76	299/12994	0.525067	0.525067	0.563525	BMI1/PRKCA	2
Autophagy - animal - Homo sapiens (human):KEGG	Autophagy - animal - Homo sapiens (human):KEGG	1/76	128/12994	0.52978	0.52978	0.567789	TSC1	1
Keratinization:Reactome	Keratinization:Reactome	1/76	129/12994	0.532558	0.532558	0.56997	CAPN1	1
Natural killer cell mediated cytotoxicity - Homo sapiens (human):KEGG	Natural killer cell mediated cytotoxicity - Homo sapiens (human):KEGG	1/76	130/12994	0.535319	0.535319	0.572127	PRKCA	1
Factors involved in megakaryocyte development and platelet production:Reactome	Factors involved in megakaryocyte development and platelet production:Reactome	1/76	131/12994	0.538065	0.538065	0.574261	CABLES2	1
Glycerophospholipid biosynthesis:Reactome	Glycerophospholipid biosynthesis:Reactome	1/76	133/12994	0.543507	0.543507	0.578461	STARD7	1
HDR through Homologous Recombination (HR) or Single Strand Annealing (SSA):Reactome	HDR through Homologous Recombination (HR) or Single Strand Annealing (SSA):Reactome	1/76	133/12994	0.543507	0.543507	0.578461	HIST1H2BJ	1
Response to elevated platelet cytosolic Ca2+:Reactome	Response to elevated platelet cytosolic Ca2+:Reactome	1/76	134/12994	0.546205	0.546205	0.580527	PRKCA	1
Apoptosis - Homo sapiens (human):KEGG	Apoptosis - Homo sapiens (human):KEGG	1/76	136/12994	0.551553	0.551553	0.584592	CAPN1	1
Estrogen signaling pathway - Homo sapiens (human):KEGG	Estrogen signaling pathway - Homo sapiens (human):KEGG	1/76	136/12994	0.551553	0.551553	0.584592	CREB3	1
Apelin signaling pathway - Homo sapiens (human):KEGG	Apelin signaling pathway - Homo sapiens (human):KEGG	1/76	137/12994	0.554204	0.554204	0.585783	MYLK4	1
Ubiquitin mediated proteolysis - Homo sapiens (human):KEGG	Ubiquitin mediated proteolysis - Homo sapiens (human):KEGG	1/76	137/12994	0.554204	0.554204	0.585783	FBXO2	1
Nuclear Receptors Meta-Pathway:Wikipathways	Nuclear Receptors Meta-Pathway:Wikipathways	2/76	316/12994	0.555115	0.555115	0.585939	AIP/ABCC2	2
Clathrin-mediated endocytosis:Reactome	Clathrin-mediated endocytosis:Reactome	1/76	138/12994	0.556839	0.556839	0.586951	TRIP10	1
Homology Directed Repair:Reactome	Homology Directed Repair:Reactome	1/76	139/12994	0.559459	0.559459	0.588904	HIST1H2BJ	1
NRF2 pathway:Wikipathways	NRF2 pathway:Wikipathways	1/76	142/12994	0.567227	0.567227	0.596263	ABCC2	1
Brain-Derived Neurotrophic Factor (BDNF) signaling pathway:Wikipathways	Brain-Derived Neurotrophic Factor (BDNF) signaling pathway:Wikipathways	1/76	144/12994	0.57233	0.57233	0.600805	NCK2	1
Alzheimers Disease:Wikipathways	Alzheimers Disease:Wikipathways	1/76	145/12994	0.57486	0.57486	0.602635	CAPN1	1
Breast cancer - Homo sapiens (human):KEGG	Breast cancer - Homo sapiens (human):KEGG	1/76	147/12994	0.579874	0.579874	0.607063	DVL3	1
Calcium Regulation in the Cardiac Cell:Wikipathways	Calcium Regulation in the Cardiac Cell:Wikipathways	1/76	149/12994	0.58483	0.58483	0.610586	PRKCA	1
Gastric cancer - Homo sapiens (human):KEGG	Gastric cancer - Homo sapiens (human):KEGG	1/76	149/12994	0.58483	0.58483	0.610586	DVL3	1
Phagosome - Homo sapiens (human):KEGG	Phagosome - Homo sapiens (human):KEGG	1/76	151/12994	0.589729	0.589729	0.614863	SEC61A2	1
Breast cancer pathway:Wikipathways	Breast cancer pathway:Wikipathways	1/76	154/12994	0.59697	0.59697	0.621568	DVL3	1
miR-targeted genes in squamous cell - TarBase:Wikipathways	miR-targeted genes in squamous cell - TarBase:Wikipathways	1/76	158/12994	0.606429	0.606429	0.630561	CTDSP1	1
Sudden Infant Death Syndrome (SIDS) Susceptibility Pathways:Wikipathways	Sudden Infant Death Syndrome (SIDS) Susceptibility Pathways:Wikipathways	1/76	159/12994	0.608759	0.608759	0.632128	CTCF	1
Epithelial to mesenchymal transition in colorectal cancer:Wikipathways	Epithelial to mesenchymal transition in colorectal cancer:Wikipathways	1/76	160/12994	0.611076	0.611076	0.633676	CTDSP1	1
JAK-STAT signaling pathway - Homo sapiens (human):KEGG	JAK-STAT signaling pathway - Homo sapiens (human):KEGG	1/76	162/12994	0.615669	0.615669	0.637577	CNTF	1
Axon guidance:Reactome	Axon guidance:Reactome	2/76	357/12994	0.622037	0.622037	0.643303	NCK2/PRKCA	2
DNA Double-Strand Break Repair:Reactome	DNA Double-Strand Break Repair:Reactome	1/76	167/12994	0.626918	0.626918	0.647479	HIST1H2BJ	1
NOD-like receptor signaling pathway - Homo sapiens (human):KEGG	NOD-like receptor signaling pathway - Homo sapiens (human):KEGG	1/76	168/12994	0.629128	0.629128	0.648889	TRAF3	1
Tight junction - Homo sapiens (human):KEGG	Tight junction - Homo sapiens (human):KEGG	1/76	170/12994	0.633511	0.633511	0.652532	PPP2R2A	1
IL-7 signaling:INOH	IL-7 signaling:INOH	1/76	184/12994	0.662788	0.662788	0.680405	PRKCA	1
Ras Signaling:Wikipathways	Ras Signaling:Wikipathways	1/76	184/12994	0.662788	0.662788	0.680405	PRKCA	1
EPO signaling:INOH	EPO signaling:INOH	1/76	185/12994	0.664789	0.664789	0.680405	PRKCA	1
Herpes simplex infection - Homo sapiens (human):KEGG	Herpes simplex infection - Homo sapiens (human):KEGG	1/76	185/12994	0.664789	0.664789	0.680405	TRAF3	1
Intra-Golgi and retrograde Golgi-to-ER traffic:Reactome	Intra-Golgi and retrograde Golgi-to-ER traffic:Reactome	1/76	186/12994	0.666778	0.666778	0.680405	STX10	1
Kaposi sarcoma-associated herpesvirus infection - Homo sapiens (human):KEGG	Kaposi sarcoma-associated herpesvirus infection - Homo sapiens (human):KEGG	1/76	186/12994	0.666778	0.666778	0.680405	TRAF3	1
Metapathway biotransformation Phase I and II:Wikipathways	Metapathway biotransformation Phase I and II:Wikipathways	1/76	186/12994	0.666778	0.666778	0.680405	HS6ST1	1
Cilium Assembly:Reactome	Cilium Assembly:Reactome	1/76	187/12994	0.668755	0.668755	0.680612	HAUS8	1
VEGF:INOH	VEGF:INOH	1/76	187/12994	0.668755	0.668755	0.680612	PRKCA	1
Huntington disease - Homo sapiens (human):KEGG	Huntington disease - Homo sapiens (human):KEGG	1/76	193/12994	0.680378	0.680378	0.691524	CREB3	1
G alpha (i) signalling events:Reactome	G alpha (i) signalling events:Reactome	2/76	399/12994	0.682415	0.682415	0.692677	PRKCA/HSD17B6	2
cAMP signaling pathway - Homo sapiens (human):KEGG	cAMP signaling pathway - Homo sapiens (human):KEGG	1/76	199/12994	0.691598	0.691598	0.701071	CREB3	1
Epstein-Barr virus infection - Homo sapiens (human):KEGG	Epstein-Barr virus infection - Homo sapiens (human):KEGG	1/76	200/12994	0.69343	0.69343	0.702	TRAF3	1
Proteoglycans in cancer - Homo sapiens (human):KEGG	Proteoglycans in cancer - Homo sapiens (human):KEGG	1/76	201/12994	0.695251	0.695251	0.702916	PRKCA	1
Rap1 signaling pathway - Homo sapiens (human):KEGG	Rap1 signaling pathway - Homo sapiens (human):KEGG	1/76	206/12994	0.704198	0.704198	0.711025	PRKCA	1
Human immunodeficiency virus 1 infection - Homo sapiens (human):KEGG	Human immunodeficiency virus 1 infection - Homo sapiens (human):KEGG	1/76	212/12994	0.714592	0.714592	0.72039	PRKCA	1
G alpha (q) signalling events:Reactome	G alpha (q) signalling events:Reactome	1/76	213/12994	0.716289	0.716289	0.72039	PRKCA	1
Regulation of actin cytoskeleton - Homo sapiens (human):KEGG	Regulation of actin cytoskeleton - Homo sapiens (human):KEGG	1/76	213/12994	0.716289	0.716289	0.72039	MYLK4	1
Immunoregulatory interactions between a Lymphoid and a non-Lymphoid cell:Reactome	Immunoregulatory interactions between a Lymphoid and a non-Lymphoid cell:Reactome	1/76	218/12994	0.724626	0.724626	0.727821	FAM20B	1
Human T-cell leukemia virus 1 infection - Homo sapiens (human):KEGG	Human T-cell leukemia virus 1 infection - Homo sapiens (human):KEGG	1/76	219/12994	0.726264	0.726264	0.728512	CREB3	1
Biological oxidations:Reactome	Biological oxidations:Reactome	1/76	226/12994	0.737464	0.737464	0.738782	AIP	1
Ras signaling pathway - Homo sapiens (human):KEGG	Ras signaling pathway - Homo sapiens (human):KEGG	1/76	232/12994	0.746704	0.746704	0.747063	PRKCA	1
VEGFA-VEGFR2 Signaling Pathway:Wikipathways	VEGFA-VEGFR2 Signaling Pathway:Wikipathways	1/76	236/12994	0.752685	0.752685	0.752066	PRKCA	1
Organelle biogenesis and maintenance:Reactome	Organelle biogenesis and maintenance:Reactome	1/76	240/12994	0.758526	0.758526	0.756917	HAUS8	1
Diseases of signal transduction:Reactome	Diseases of signal transduction:Reactome	1/76	248/12994	0.769803	0.769803	0.767172	MIB2	1
Platelet activation, signaling and aggregation:Reactome	Platelet activation, signaling and aggregation:Reactome	1/76	260/12994	0.785751	0.785751	0.78205	PRKCA	1
GPCR signaling-G alpha q:INOH	GPCR signaling-G alpha q:INOH	1/76	274/12994	0.802983	0.802983	0.798166	PRKCA	1
Neuroactive ligand-receptor interaction - Homo sapiens (human):KEGG	Neuroactive ligand-receptor interaction - Homo sapiens (human):KEGG	1/76	277/12994	0.806494	0.806494	0.800618	GABRR2	1
Asparagine N-linked glycosylation:Reactome	Asparagine N-linked glycosylation:Reactome	1/76	286/12994	0.81666	0.81666	0.809663	UGGT1	1
Cytokine-cytokine receptor interaction - Homo sapiens (human):KEGG	Cytokine-cytokine receptor interaction - Homo sapiens (human):KEGG	1/76	294/12994	0.825252	0.825252	0.817126	CNTF	1
Translation:Reactome	Translation:Reactome	1/76	307/12994	0.838375	0.838375	0.82905	SEC61A2	1
JAK STAT pathway and regulation:INOH	JAK STAT pathway and regulation:INOH	1/76	309/12994	0.840306	0.840306	0.82989	PRKCA	1
DNA Repair:Reactome	DNA Repair:Reactome	1/76	317/12994	0.847804	0.847804	0.836218	HIST1H2BJ	1
miR-targeted genes in epithelium - TarBase:Wikipathways	miR-targeted genes in epithelium - TarBase:Wikipathways	1/76	333/12994	0.861772	0.861772	0.848905	CTDSP1	1
Metabolism of amino acids and derivatives:Reactome	Metabolism of amino acids and derivatives:Reactome	1/76	339/12994	0.866677	0.866677	0.852642	ADO	1
Transcriptional Regulation by TP53:Reactome	Transcriptional Regulation by TP53:Reactome	1/76	371/12994	0.890077	0.890077	0.874542	TSC1	1
GPCR ligand binding:Reactome	GPCR ligand binding:Reactome	1/76	465/12994	0.937821	0.937821	0.920274	PTCH2	1
Neutrophil degranulation:Reactome	Neutrophil degranulation:Reactome	1/76	485/12994	0.944951	0.944951	0.926086	CAPN1	1

### Sheet: Muscle_yellow
ID	Description	GeneRatio	BgRatio	pvalue	p.adjust	qvalue	geneID	Count
The citric acid (TCA) cycle and respiratory electron transport:Reactome	The citric acid (TCA) cycle and respiratory electron transport:Reactome	122/1090	173/12994	3.48509e-92	3.48509e-92	8.44493e-89	NDUFA9/SDHB/NDUFB3/NDUFS8/NDUFS3/UQCRC1/NDUFB6/NDUFAB1/CYC1/UQCRFS1/FH/COX8A/SUCLG1/UQCRC2/DLD/NDUFV1/SDHC/COX7B/NDUFS1/NDUFA1/COX7C/COX5B/NDUFB5/PDHB/NDUFA4/SUCLA2/NDUFS2/COX6C/NDUFA8/NDUFA13/NDUFA12/NDUFA10/UQCRB/NDUFB7/NDUFB10/UQCRQ/NDUFS7/UQCR11/UQCR10/NDUFB1/NDUFB4/NDUFS6/CS/NDUFA5/COX6B1/UQCRH/NNT/PDHX/NDUFA7/PDHA1/COX4I1/SDHA/NDUFC1/NDUFB8/NDUFC2/NDUFV2/CYCS/DLAT/SDHD/L2HGDH/NDUFB2/TACO1/NDUFS4/COX5A/NDUFA6/MDH2/ETFDH/NDUFB11/ETFA/NDUFA3/COX11/ACO2/COX16/MPC1/ETFB/COX18/IDH2/NDUFA2/SLC16A1/NUBPL/LRPPRC/NDUFAF5/MPC2/TIMMDC1/IDH3B/DLST/COX14/NDUFAF6/NDUFS5/NDUFAF7/SUCLG2/OGDH/FAHD1/NDUFA11/PDK2/ECSIT/MT-ND4/NDUFB9/D2HGDH/ADHFE1/NDUFAF4/TRAP1/MT-CO3/MT-ATP6/MT-CO1/MT-ATP8/MT-CYB/BSG/MT-CO2/NDUFAF1/ME2/MT-ND1/ATP5S/PDK1/MT-ND3/MT-ND5/LDHB/MT-ND6/SLC16A3/MT-ND2/SCO2/LDHC	122
Respiratory electron transport:Reactome	Respiratory electron transport:Reactome	88/1090	100/12994	2.81575e-82	2.81575e-82	3.4115e-79	NDUFA9/SDHB/NDUFB3/NDUFS8/NDUFS3/UQCRC1/NDUFB6/NDUFAB1/CYC1/UQCRFS1/COX8A/UQCRC2/NDUFV1/SDHC/COX7B/NDUFS1/NDUFA1/COX7C/COX5B/NDUFB5/NDUFA4/NDUFS2/COX6C/NDUFA8/NDUFA13/NDUFA12/NDUFA10/UQCRB/NDUFB7/NDUFB10/UQCRQ/NDUFS7/UQCR11/UQCR10/NDUFB1/NDUFB4/NDUFS6/NDUFA5/COX6B1/UQCRH/NDUFA7/COX4I1/SDHA/NDUFC1/NDUFB8/NDUFC2/NDUFV2/CYCS/SDHD/NDUFB2/TACO1/NDUFS4/COX5A/NDUFA6/ETFDH/NDUFB11/ETFA/NDUFA3/COX11/COX16/ETFB/COX18/NDUFA2/NUBPL/LRPPRC/NDUFAF5/TIMMDC1/COX14/NDUFAF6/NDUFS5/NDUFAF7/NDUFA11/ECSIT/MT-ND4/NDUFB9/NDUFAF4/TRAP1/MT-CO3/MT-CO1/MT-CYB/MT-CO2/NDUFAF1/MT-ND1/MT-ND3/MT-ND5/MT-ND6/MT-ND2/SCO2	88
Respiratory electron transport, ATP synthesis by chemiosmotic coupling, and heat production by uncoupling proteins.:Reactome	Respiratory electron transport, ATP synthesis by chemiosmotic coupling, and heat production by uncoupling proteins.:Reactome	91/1090	123/12994	8.68e-72	8.68e-72	7.01101e-69	NDUFA9/SDHB/NDUFB3/NDUFS8/NDUFS3/UQCRC1/NDUFB6/NDUFAB1/CYC1/UQCRFS1/COX8A/UQCRC2/NDUFV1/SDHC/COX7B/NDUFS1/NDUFA1/COX7C/COX5B/NDUFB5/NDUFA4/NDUFS2/COX6C/NDUFA8/NDUFA13/NDUFA12/NDUFA10/UQCRB/NDUFB7/NDUFB10/UQCRQ/NDUFS7/UQCR11/UQCR10/NDUFB1/NDUFB4/NDUFS6/NDUFA5/COX6B1/UQCRH/NDUFA7/COX4I1/SDHA/NDUFC1/NDUFB8/NDUFC2/NDUFV2/CYCS/SDHD/NDUFB2/TACO1/NDUFS4/COX5A/NDUFA6/ETFDH/NDUFB11/ETFA/NDUFA3/COX11/COX16/ETFB/COX18/NDUFA2/NUBPL/LRPPRC/NDUFAF5/TIMMDC1/COX14/NDUFAF6/NDUFS5/NDUFAF7/NDUFA11/ECSIT/MT-ND4/NDUFB9/NDUFAF4/TRAP1/MT-CO3/MT-ATP6/MT-CO1/MT-ATP8/MT-CYB/MT-CO2/NDUFAF1/MT-ND1/ATP5S/MT-ND3/MT-ND5/MT-ND6/MT-ND2/SCO2	91
Oxidative phosphorylation - Homo sapiens (human):KEGG	Oxidative phosphorylation - Homo sapiens (human):KEGG	84/1090	133/12994	2.75556e-57	2.75556e-57	1.66929e-54	NDUFA9/SDHB/NDUFB3/NDUFS8/NDUFS3/UQCRC1/NDUFB6/NDUFAB1/CYC1/UQCRFS1/COX8A/UQCRC2/NDUFV1/SDHC/COX7B/NDUFS1/NDUFA1/COX7C/COX5B/NDUFB5/NDUFA4/NDUFS2/COX6C/NDUFA8/NDUFA13/NDUFA12/NDUFA10/UQCRB/NDUFB7/NDUFB10/UQCRQ/NDUFS7/UQCR11/UQCR10/NDUFB1/NDUFB4/NDUFS6/NDUFA5/COX6B1/UQCRH/NDUFA7/COX4I1/SDHA/NDUFC1/NDUFB8/NDUFC2/NDUFV2/SDHD/NDUFB2/NDUFS4/COX5A/NDUFA6/PPA2/NDUFB11/NDUFA3/COX11/COX7A1/NDUFA2/COX7A2/COX15/NDUFS5/ATP6V1D/UQCRHL/COX10/NDUFA11/MT-ND4/NDUFB9/MT-ND4L/MT-CO3/MT-ATP6/MT-CO1/MT-ATP8/MT-CYB/MT-CO2/MT-ND1/ATP6AP1/ATP6V1F/MT-ND3/MT-ND5/ATP6V1G2/MT-ND6/MT-ND2/ATP6V1A/ATP6V1B1	84
Electron Transport Chain (OXPHOS system in mitochondria):Wikipathways	Electron Transport Chain (OXPHOS system in mitochondria):Wikipathways	73/1090	103/12994	2.05851e-55	2.05851e-55	9.97619e-53	NDUFA9/SDHB/NDUFB3/NDUFS8/NDUFS3/UQCRC1/NDUFB6/NDUFAB1/UQCRFS1/COX8A/UQCRC2/NDUFV1/SDHC/COX7B/NDUFS1/NDUFA1/COX7C/COX5B/NDUFB5/NDUFA4/NDUFS2/COX6C/NDUFA8/NDUFA12/SLC25A4/NDUFA10/UQCRB/NDUFB7/NDUFB10/UQCRQ/NDUFS7/UQCR11/UQCR10/NDUFB1/NDUFB4/NDUFS6/NDUFA5/COX6B1/UQCRH/NDUFA7/COX4I1/SDHA/NDUFC1/NDUFB8/NDUFC2/NDUFV2/SDHD/NDUFB2/NDUFS4/COX5A/NDUFA6/NDUFA3/COX11/COX7A1/NDUFA2/COX7A2/COX15/NDUFS5/MT-ND4/NDUFB9/MT-ND4L/MT-CO3/MT-ATP6/MT-CO1/MT-ATP8/MT-CYB/MT-CO2/MT-ND1/ATP5S/MT-ND3/MT-ND5/MT-ND6/MT-ND2	73
Parkinson disease - Homo sapiens (human):KEGG	Parkinson disease - Homo sapiens (human):KEGG	83/1090	142/12994	1.05153e-52	1.05153e-52	4.2467e-50	NDUFA9/SDHB/NDUFB3/NDUFS8/NDUFS3/UQCRC1/NDUFB6/NDUFAB1/CYC1/UQCRFS1/COX8A/UQCRC2/NDUFV1/SDHC/COX7B/NDUFS1/NDUFA1/COX7C/COX5B/NDUFB5/NDUFA4/NDUFS2/COX6C/NDUFA8/NDUFA13/NDUFA12/SLC25A4/NDUFA10/VDAC3/UQCRB/NDUFB7/NDUFB10/UQCRQ/NDUFS7/UQCR11/UQCR10/NDUFB1/NDUFB4/NDUFS6/NDUFA5/COX6B1/UQCRH/NDUFA7/COX4I1/VDAC1/SDHA/NDUFC1/NDUFB8/NDUFC2/NDUFV2/CYCS/SDHD/NDUFB2/NDUFS4/COX5A/NDUFA6/NDUFB11/NDUFA3/COX7A1/NDUFA2/COX7A2/VDAC2/NDUFS5/UQCRHL/PINK1/NDUFA11/MT-ND4/NDUFB9/PPIF/MT-ND4L/PARK7/MT-CO3/MT-ATP6/MT-CO1/MT-ATP8/MT-CYB/MT-CO2/PRKACA/MT-ND1/MT-ND3/MT-ND5/MT-ND6/MT-ND2	83
Complex I biogenesis:Reactome	Complex I biogenesis:Reactome	50/1090	55/12994	1.23817e-48	1.23817e-48	4.28611e-46	NDUFA9/NDUFB3/NDUFS8/NDUFS3/NDUFB6/NDUFAB1/NDUFV1/NDUFS1/NDUFA1/NDUFB5/NDUFS2/NDUFA8/NDUFA13/NDUFA12/NDUFA10/NDUFB7/NDUFB10/NDUFS7/NDUFB1/NDUFB4/NDUFS6/NDUFA5/NDUFA7/NDUFC1/NDUFB8/NDUFC2/NDUFV2/NDUFB2/NDUFS4/NDUFA6/NDUFB11/NDUFA3/NDUFA2/NUBPL/NDUFAF5/TIMMDC1/NDUFAF6/NDUFS5/NDUFAF7/NDUFA11/ECSIT/MT-ND4/NDUFB9/NDUFAF4/NDUFAF1/MT-ND1/MT-ND3/MT-ND5/MT-ND6/MT-ND2	50
Thermogenesis - Homo sapiens (human):KEGG	Thermogenesis - Homo sapiens (human):KEGG	100/1090	229/12994	8.14087e-48	8.14087e-48	2.46583e-45	NDUFA9/SDHB/NDUFB3/NDUFS8/NDUFS3/UQCRC1/NDUFB6/NDUFAB1/CYC1/UQCRFS1/COX8A/UQCRC2/NDUFV1/SDHC/COX7B/NDUFS1/NDUFA1/COX7C/COX5B/NDUFB5/NDUFA4/NDUFS2/COX6C/NDUFA8/NDUFA13/NDUFA12/NDUFA10/UQCRB/NDUFB7/NDUFB10/UQCRQ/NDUFS7/UQCR11/UQCR10/NDUFB1/NDUFB4/NDUFS6/NDUFA5/COX6B1/UQCRH/NDUFA7/COX4I1/SDHA/NDUFC1/NDUFB8/NDUFC2/NDUFV2/SDHD/NDUFB2/NDUFS4/COX5A/NDUFA6/NDUFB11/NDUFA3/COA1/COX11/COX7A1/COX16/COX18/NDUFA2/COX7A2/NDUFAF5/COX15/COX14/NDUFAF6/NDUFS5/NDUFAF7/UQCRHL/CPT2/COX10/NDUFA11/MT-ND4/NDUFB9/NDUFAF4/MT-ND4L/MT-CO3/MT-ATP6/MT-CO1/MT-ATP8/CPT1B/MT-CYB/SMARCD3/MT-CO2/NDUFAF1/DPF3/PRKACA/MT-ND1/PRKAG1/MT-ND3/PPARGC1A/MT-ND5/SLC25A20/LIPE/MT-ND6/MT-ND2/COX19/HRAS/FGF21/GRB2/PNPLA2	100
Non-alcoholic fatty liver disease (NAFLD) - Homo sapiens (human):KEGG	Non-alcoholic fatty liver disease (NAFLD) - Homo sapiens (human):KEGG	71/1090	149/12994	3.17072e-37	3.17072e-37	8.53683e-35	NDUFA9/SDHB/NDUFB3/NDUFS8/NDUFS3/UQCRC1/NDUFB6/NDUFAB1/CYC1/UQCRFS1/COX8A/UQCRC2/NDUFV1/SDHC/COX7B/NDUFS1/NDUFA1/COX7C/COX5B/NDUFB5/NDUFA4/NDUFS2/COX6C/NDUFA8/NDUFA13/NDUFA12/NDUFA10/UQCRB/NDUFB7/NDUFB10/UQCRQ/NDUFS7/UQCR11/UQCR10/NDUFB1/NDUFB4/NDUFS6/NDUFA5/COX6B1/UQCRH/NDUFA7/COX4I1/SDHA/NDUFC1/NDUFB8/NDUFC2/NDUFV2/CYCS/SDHD/NDUFB2/NDUFS4/COX5A/NDUFA6/NDUFB11/NDUFA3/COX7A1/NDUFA2/COX7A2/NDUFS5/UQCRHL/NDUFA11/NDUFB9/MT-CO3/MT-CO1/MT-CYB/MT-CO2/PRKAG1/AKT2/ADIPOR2/CYP2E1/MLXIPL	71
Nonalcoholic fatty liver disease:Wikipathways	Nonalcoholic fatty liver disease:Wikipathways	72/1090	155/12994	8.38436e-37	8.38436e-37	2.03166e-34	NDUFA9/SDHB/NDUFB3/NDUFS8/NDUFS3/UQCRC1/NDUFB6/NDUFAB1/CYC1/UQCRFS1/COX8A/UQCRC2/NDUFV1/SDHC/COX7B/NDUFS1/NDUFA1/COX7C/COX5B/NDUFB5/NDUFA4/NDUFS2/COX6C/NDUFA8/NDUFA13/NDUFA12/NDUFA10/UQCRB/NDUFB7/NDUFB10/UQCRQ/NDUFS7/UQCR11/UQCR10/NDUFB1/NDUFB4/NDUFS6/NDUFA5/COX6B1/UQCRH/NDUFA7/COX4I1/SDHA/NDUFC1/NDUFB8/NDUFC2/NDUFV2/CYCS/SDHD/NDUFB2/NDUFS4/COX5A/NDUFA6/NDUFB11/NDUFA3/COX7A1/NDUFA2/COX7A2/NDUFS5/UQCRHL/NDUFA11/NDUFB9/MT-CO3/MT-CO1/MT-CYB/MT-CO2/BAK1/PRKAG1/AKT2/ADIPOR2/CYP2E1/MLXIPL	72
Alzheimer disease - Homo sapiens (human):KEGG	Alzheimer disease - Homo sapiens (human):KEGG	74/1090	171/12994	3.3136e-35	3.3136e-35	7.29944e-33	NDUFA9/SDHB/NDUFB3/NDUFS8/NDUFS3/UQCRC1/NDUFB6/NDUFAB1/CYC1/UQCRFS1/COX8A/UQCRC2/NDUFV1/SDHC/COX7B/NDUFS1/NDUFA1/COX7C/COX5B/NDUFB5/NDUFA4/NDUFS2/COX6C/NDUFA8/NDUFA13/NDUFA12/NDUFA10/UQCRB/NDUFB7/NDUFB10/UQCRQ/NDUFS7/UQCR11/UQCR10/NDUFB1/NDUFB4/NDUFS6/NDUFA5/COX6B1/UQCRH/NDUFA7/COX4I1/SDHA/NDUFC1/NDUFB8/NDUFC2/NDUFV2/CYCS/SDHD/NDUFB2/NDUFS4/COX5A/NDUFA6/NDUFB11/NDUFA3/COX7A1/NDUFA2/COX7A2/NDUFS5/NOS1/UQCRHL/ATP2A2/NDUFA11/NDUFB9/MT-CO3/MT-ATP6/MT-CO1/MT-ATP8/MT-CYB/MT-CO2/CALM2/LPL/CALML5/MME	74
Mitochondrial translation:Reactome	Mitochondrial translation:Reactome	54/1090	94/12994	4.84136e-34	4.84136e-34	9.77615e-32	MRPL16/MRPS7/MRPS33/MRPL1/MRPL12/MRPL35/GFM2/MRPS30/MRPS11/MRPS24/PTCD3/MRPS28/MRPL2/MRPS22/MRPS27/MRPL44/MRPL13/MRPL15/MRPS10/MRPL37/MRPS36/MRPL46/MRPL11/ERAL1/TSFM/MRPL41/MTIF2/OXA1L/MRPL39/MRPL21/MRPS31/MRPL30/MRPS35/MRPL51/MRPS18C/AURKAIP1/TUFM/MRPL48/MRPL33/MRPS18B/MRPL38/MRPL47/CHCHD1/MRPL4/MRPS12/MRPL22/MRPS15/MRPL34/MRPL18/MRPS9/MRPL55/MRPL19/MTFMT/MRPL23	54
Oxidative phosphorylation:Wikipathways	Oxidative phosphorylation:Wikipathways	43/1090	61/12994	7.21976e-33	7.21976e-33	1.34574e-30	NDUFA9/NDUFS8/NDUFS3/NDUFB6/NDUFAB1/NDUFV1/NDUFS1/NDUFB5/NDUFA4/NDUFS2/NDUFA8/NDUFA10/NDUFB7/NDUFB10/NDUFS7/NDUFB1/NDUFB4/NDUFS6/NDUFA5/NDUFA7/NDUFC1/NDUFB8/NDUFC2/NDUFV2/NDUFB2/NDUFS4/NDUFA6/NDUFA3/NDUFA2/NDUFS5/NDUFA11/MT-ND4/NDUFB9/MT-ND4L/MT-ATP6/MT-ND1/ATP5S/ATP6AP1/MT-ND3/MT-ND5/MT-ND6/MT-ND2/MTCO3P12	43
Mitochondrial translation elongation:Reactome	Mitochondrial translation elongation:Reactome	51/1090	88/12994	1.79744e-32	1.79744e-32	2.90365e-30	MRPL16/MRPS7/MRPS33/MRPL1/MRPL12/MRPL35/MRPS30/MRPS11/MRPS24/PTCD3/MRPS28/MRPL2/MRPS22/MRPS27/MRPL44/MRPL13/MRPL15/MRPS10/MRPL37/MRPS36/MRPL46/MRPL11/ERAL1/TSFM/MRPL41/OXA1L/MRPL39/MRPL21/MRPS31/MRPL30/MRPS35/MRPL51/MRPS18C/AURKAIP1/TUFM/MRPL48/MRPL33/MRPS18B/MRPL38/MRPL47/CHCHD1/MRPL4/MRPS12/MRPL22/MRPS15/MRPL34/MRPL18/MRPS9/MRPL55/MRPL19/MRPL23	51
Mitochondrial translation initiation:Reactome	Mitochondrial translation initiation:Reactome	51/1090	88/12994	1.79744e-32	1.79744e-32	2.90365e-30	MRPL16/MRPS7/MRPS33/MRPL1/MRPL12/MRPL35/MRPS30/MRPS11/MRPS24/PTCD3/MRPS28/MRPL2/MRPS22/MRPS27/MRPL44/MRPL13/MRPL15/MRPS10/MRPL37/MRPS36/MRPL46/MRPL11/ERAL1/MRPL41/MTIF2/OXA1L/MRPL39/MRPL21/MRPS31/MRPL30/MRPS35/MRPL51/MRPS18C/AURKAIP1/MRPL48/MRPL33/MRPS18B/MRPL38/MRPL47/CHCHD1/MRPL4/MRPS12/MRPL22/MRPS15/MRPL34/MRPL18/MRPS9/MRPL55/MRPL19/MTFMT/MRPL23	51
Huntington disease - Homo sapiens (human):KEGG	Huntington disease - Homo sapiens (human):KEGG	75/1090	193/12994	7.19286e-32	7.19286e-32	1.08934e-29	NDUFA9/SDHB/NDUFB3/NDUFS8/NDUFS3/UQCRC1/NDUFB6/NDUFAB1/CYC1/UQCRFS1/COX8A/UQCRC2/NDUFV1/SDHC/COX7B/NDUFS1/NDUFA1/COX7C/COX5B/NDUFB5/NDUFA4/NDUFS2/COX6C/NDUFA8/NDUFA13/NDUFA12/SLC25A4/NDUFA10/VDAC3/UQCRB/NDUFB7/NDUFB10/UQCRQ/NDUFS7/UQCR11/UQCR10/NDUFB1/NDUFB4/NDUFS6/NDUFA5/COX6B1/UQCRH/NDUFA7/COX4I1/VDAC1/SDHA/NDUFC1/NDUFB8/NDUFC2/NDUFV2/CYCS/SDHD/NDUFB2/NDUFS4/COX5A/NDUFA6/NDUFB11/NDUFA3/COX7A1/NDUFA2/COX7A2/VDAC2/NDUFS5/UQCRHL/NDUFA11/NDUFB9/PPIF/MT-CO3/MT-ATP6/MT-CO1/MT-ATP8/MT-CYB/MT-CO2/PPARGC1A/GPX1	75
Mitochondrial translation termination:Reactome	Mitochondrial translation termination:Reactome	50/1090	88/12994	2.76143e-31	2.76143e-31	3.93611e-29	MRPL16/MRPS7/MRPS33/MRPL1/MRPL12/MRPL35/GFM2/MRPS30/MRPS11/MRPS24/PTCD3/MRPS28/MRPL2/MRPS22/MRPS27/MRPL44/MRPL13/MRPL15/MRPS10/MRPL37/MRPS36/MRPL46/MRPL11/ERAL1/MRPL41/OXA1L/MRPL39/MRPL21/MRPS31/MRPL30/MRPS35/MRPL51/MRPS18C/AURKAIP1/MRPL48/MRPL33/MRPS18B/MRPL38/MRPL47/CHCHD1/MRPL4/MRPS12/MRPL22/MRPS15/MRPL34/MRPL18/MRPS9/MRPL55/MRPL19/MRPL23	50
Pyruvate metabolism and Citric Acid (TCA) cycle:Reactome	Pyruvate metabolism and Citric Acid (TCA) cycle:Reactome	35/1090	54/12994	4.92907e-25	4.92907e-25	6.63551e-23	SDHB/FH/SUCLG1/DLD/SDHC/PDHB/SUCLA2/CS/NNT/PDHX/PDHA1/SDHA/DLAT/SDHD/L2HGDH/MDH2/ACO2/MPC1/IDH2/SLC16A1/MPC2/IDH3B/DLST/SUCLG2/OGDH/FAHD1/PDK2/D2HGDH/ADHFE1/BSG/ME2/PDK1/LDHB/SLC16A3/LDHC	35
Valine, leucine and isoleucine degradation - Homo sapiens (human):KEGG	Valine, leucine and isoleucine degradation - Homo sapiens (human):KEGG	30/1090	48/12994	5.88512e-21	5.88512e-21	7.50557e-19	DLD/ACADM/ECHS1/PCCB/HIBADH/ACADSB/ACAD8/ACAA1/ACADS/MCEE/IVD/ACAA2/PCCA/ACAT1/HMGCL/AUH/HMGCS1/BCKDHA/MCCC2/EHHADH/ALDH6A1/BCKDHB/ALDH7A1/MCCC1/HADHB/HADHA/ALDH2/HMGCS2/AACS/BCAT2	30
Valine, leucine and isoleucine degradation:EHMN	Valine, leucine and isoleucine degradation:EHMN	28/1090	49/12994	3.66775e-18	3.66775e-18	3.33576e-16	DLD/ACADM/ECHS1/PCCB/HIBADH/ACADSB/ACADS/SLC16A1/IVD/IARS2/ACAA2/PCCA/HMGCL/LARS2/AUH/BCKDHA/MCCC2/EHHADH/ALDH6A1/BCKDHB/ALDH7A1/HSD17B4/MCCC1/HADHB/HADHA/ALDH2/BCAT2/VARS2	28
Citric acid cycle (TCA cycle):Reactome	Citric acid cycle (TCA cycle):Reactome	19/1090	22/12994	3.70106e-18	3.70106e-18	3.33576e-16	SDHB/FH/SUCLG1/DLD/SDHC/SUCLA2/CS/NNT/SDHA/SDHD/MDH2/ACO2/IDH2/IDH3B/DLST/SUCLG2/OGDH/FAHD1/ME2	19
2-Methyl-3-Hydroxybutryl CoA Dehydrogenase Deficiency:SMPDB	2-Methyl-3-Hydroxybutryl CoA Dehydrogenase Deficiency:SMPDB	22/1090	30/12994	5.23114e-18	5.23114e-18	3.33576e-16	DLD/ACADM/ECHS1/PCCB/HIBADH/ACADSB/ACAD8/ACADS/MCEE/IVD/ACAA2/PCCA/ACAT1/HMGCL/AUH/BCKDHA/MCCC2/ALDH6A1/BCKDHB/MCCC1/ALDH2/HMGCS2	22
3-Hydroxy-3-Methylglutaryl-CoA Lyase Deficiency:SMPDB	3-Hydroxy-3-Methylglutaryl-CoA Lyase Deficiency:SMPDB	22/1090	30/12994	5.23114e-18	5.23114e-18	3.33576e-16	DLD/ACADM/ECHS1/PCCB/HIBADH/ACADSB/ACAD8/ACADS/MCEE/IVD/ACAA2/PCCA/ACAT1/HMGCL/AUH/BCKDHA/MCCC2/ALDH6A1/BCKDHB/MCCC1/ALDH2/HMGCS2	22
3-hydroxyisobutyric acid dehydrogenase deficiency:SMPDB	3-hydroxyisobutyric acid dehydrogenase deficiency:SMPDB	22/1090	30/12994	5.23114e-18	5.23114e-18	3.33576e-16	DLD/ACADM/ECHS1/PCCB/HIBADH/ACADSB/ACAD8/ACADS/MCEE/IVD/ACAA2/PCCA/ACAT1/HMGCL/AUH/BCKDHA/MCCC2/ALDH6A1/BCKDHB/MCCC1/ALDH2/HMGCS2	22
3-hydroxyisobutyric aciduria:SMPDB	3-hydroxyisobutyric aciduria:SMPDB	22/1090	30/12994	5.23114e-18	5.23114e-18	3.33576e-16	DLD/ACADM/ECHS1/PCCB/HIBADH/ACADSB/ACAD8/ACADS/MCEE/IVD/ACAA2/PCCA/ACAT1/HMGCL/AUH/BCKDHA/MCCC2/ALDH6A1/BCKDHB/MCCC1/ALDH2/HMGCS2	22
3-Methylcrotonyl Coa Carboxylase Deficiency Type I:SMPDB	3-Methylcrotonyl Coa Carboxylase Deficiency Type I:SMPDB	22/1090	30/12994	5.23114e-18	5.23114e-18	3.33576e-16	DLD/ACADM/ECHS1/PCCB/HIBADH/ACADSB/ACAD8/ACADS/MCEE/IVD/ACAA2/PCCA/ACAT1/HMGCL/AUH/BCKDHA/MCCC2/ALDH6A1/BCKDHB/MCCC1/ALDH2/HMGCS2	22
3-Methylglutaconic Aciduria Type I:SMPDB	3-Methylglutaconic Aciduria Type I:SMPDB	22/1090	30/12994	5.23114e-18	5.23114e-18	3.33576e-16	DLD/ACADM/ECHS1/PCCB/HIBADH/ACADSB/ACAD8/ACADS/MCEE/IVD/ACAA2/PCCA/ACAT1/HMGCL/AUH/BCKDHA/MCCC2/ALDH6A1/BCKDHB/MCCC1/ALDH2/HMGCS2	22
3-Methylglutaconic Aciduria Type III:SMPDB	3-Methylglutaconic Aciduria Type III:SMPDB	22/1090	30/12994	5.23114e-18	5.23114e-18	3.33576e-16	DLD/ACADM/ECHS1/PCCB/HIBADH/ACADSB/ACAD8/ACADS/MCEE/IVD/ACAA2/PCCA/ACAT1/HMGCL/AUH/BCKDHA/MCCC2/ALDH6A1/BCKDHB/MCCC1/ALDH2/HMGCS2	22
3-Methylglutaconic Aciduria Type IV:SMPDB	3-Methylglutaconic Aciduria Type IV:SMPDB	22/1090	30/12994	5.23114e-18	5.23114e-18	3.33576e-16	DLD/ACADM/ECHS1/PCCB/HIBADH/ACADSB/ACAD8/ACADS/MCEE/IVD/ACAA2/PCCA/ACAT1/HMGCL/AUH/BCKDHA/MCCC2/ALDH6A1/BCKDHB/MCCC1/ALDH2/HMGCS2	22
Beta-Ketothiolase Deficiency:SMPDB	Beta-Ketothiolase Deficiency:SMPDB	22/1090	30/12994	5.23114e-18	5.23114e-18	3.33576e-16	DLD/ACADM/ECHS1/PCCB/HIBADH/ACADSB/ACAD8/ACADS/MCEE/IVD/ACAA2/PCCA/ACAT1/HMGCL/AUH/BCKDHA/MCCC2/ALDH6A1/BCKDHB/MCCC1/ALDH2/HMGCS2	22
Isobutyryl-coa dehydrogenase deficiency:SMPDB	Isobutyryl-coa dehydrogenase deficiency:SMPDB	22/1090	30/12994	5.23114e-18	5.23114e-18	3.33576e-16	DLD/ACADM/ECHS1/PCCB/HIBADH/ACADSB/ACAD8/ACADS/MCEE/IVD/ACAA2/PCCA/ACAT1/HMGCL/AUH/BCKDHA/MCCC2/ALDH6A1/BCKDHB/MCCC1/ALDH2/HMGCS2	22
Isovaleric acidemia:SMPDB	Isovaleric acidemia:SMPDB	22/1090	30/12994	5.23114e-18	5.23114e-18	3.33576e-16	DLD/ACADM/ECHS1/PCCB/HIBADH/ACADSB/ACAD8/ACADS/MCEE/IVD/ACAA2/PCCA/ACAT1/HMGCL/AUH/BCKDHA/MCCC2/ALDH6A1/BCKDHB/MCCC1/ALDH2/HMGCS2	22
Isovaleric Aciduria:SMPDB	Isovaleric Aciduria:SMPDB	22/1090	30/12994	5.23114e-18	5.23114e-18	3.33576e-16	DLD/ACADM/ECHS1/PCCB/HIBADH/ACADSB/ACAD8/ACADS/MCEE/IVD/ACAA2/PCCA/ACAT1/HMGCL/AUH/BCKDHA/MCCC2/ALDH6A1/BCKDHB/MCCC1/ALDH2/HMGCS2	22
Maple Syrup Urine Disease:SMPDB	Maple Syrup Urine Disease:SMPDB	22/1090	30/12994	5.23114e-18	5.23114e-18	3.33576e-16	DLD/ACADM/ECHS1/PCCB/HIBADH/ACADSB/ACAD8/ACADS/MCEE/IVD/ACAA2/PCCA/ACAT1/HMGCL/AUH/BCKDHA/MCCC2/ALDH6A1/BCKDHB/MCCC1/ALDH2/HMGCS2	22
Methylmalonate Semialdehyde Dehydrogenase Deficiency:SMPDB	Methylmalonate Semialdehyde Dehydrogenase Deficiency:SMPDB	22/1090	30/12994	5.23114e-18	5.23114e-18	3.33576e-16	DLD/ACADM/ECHS1/PCCB/HIBADH/ACADSB/ACAD8/ACADS/MCEE/IVD/ACAA2/PCCA/ACAT1/HMGCL/AUH/BCKDHA/MCCC2/ALDH6A1/BCKDHB/MCCC1/ALDH2/HMGCS2	22
Methylmalonic Aciduria:SMPDB	Methylmalonic Aciduria:SMPDB	22/1090	30/12994	5.23114e-18	5.23114e-18	3.33576e-16	DLD/ACADM/ECHS1/PCCB/HIBADH/ACADSB/ACAD8/ACADS/MCEE/IVD/ACAA2/PCCA/ACAT1/HMGCL/AUH/BCKDHA/MCCC2/ALDH6A1/BCKDHB/MCCC1/ALDH2/HMGCS2	22
Propionic Acidemia:SMPDB	Propionic Acidemia:SMPDB	22/1090	30/12994	5.23114e-18	5.23114e-18	3.33576e-16	DLD/ACADM/ECHS1/PCCB/HIBADH/ACADSB/ACAD8/ACADS/MCEE/IVD/ACAA2/PCCA/ACAT1/HMGCL/AUH/BCKDHA/MCCC2/ALDH6A1/BCKDHB/MCCC1/ALDH2/HMGCS2	22
Valine, Leucine and Isoleucine Degradation:SMPDB	Valine, Leucine and Isoleucine Degradation:SMPDB	22/1090	30/12994	5.23114e-18	5.23114e-18	3.33576e-16	DLD/ACADM/ECHS1/PCCB/HIBADH/ACADSB/ACAD8/ACADS/MCEE/IVD/ACAA2/PCCA/ACAT1/HMGCL/AUH/BCKDHA/MCCC2/ALDH6A1/BCKDHB/MCCC1/ALDH2/HMGCS2	22
Retrograde endocannabinoid signaling - Homo sapiens (human):KEGG	Retrograde endocannabinoid signaling - Homo sapiens (human):KEGG	49/1090	148/12994	8.74235e-18	8.74235e-18	5.43182e-16	NDUFA9/NDUFB3/NDUFS8/NDUFS3/NDUFB6/NDUFAB1/NDUFV1/NDUFS1/NDUFA1/NDUFB5/NDUFA4/NDUFS2/NDUFA8/NDUFA13/NDUFA12/NDUFA10/NDUFB7/NDUFB10/NDUFS7/NDUFB1/NDUFB4/NDUFS6/NDUFA5/NDUFA7/NDUFC1/NDUFB8/NDUFC2/NDUFV2/NDUFB2/NDUFS4/NDUFA6/NDUFB11/NDUFA3/NDUFA2/NDUFS5/NDUFA11/MT-ND4/NDUFB9/GNG7/MT-ND4L/PRKACA/MT-ND1/FAAH/MT-ND3/NAPEPLD/MT-ND5/MT-ND6/MT-ND2/GNG3	49
Translation:Reactome	Translation:Reactome	74/1090	307/12994	2.96144e-17	2.96144e-17	1.79401e-15	MRPL16/MRPS7/MRPS33/MRPL1/PPA2/MRPL12/MRPL35/GFM2/EIF3K/MRPS30/MRPS11/MRPS24/PTCD3/MRPS28/MRPL2/MRPS22/MRPS27/MRPL44/MRPL13/MRPL15/MRPS10/MRPL37/MRPS36/MRPL46/MRPL11/ERAL1/TSFM/MRPL41/MTIF2/OXA1L/MRPL39/MRPL21/MRPS31/MRPL30/MRPS35/MRPL51/IARS2/MRPS18C/AURKAIP1/TUFM/MRPL48/LARS2/MRPL33/MRPS18B/TARS2/MRPL38/MRPL47/CHCHD1/MRPL4/MRPS12/MRPL22/MRPS15/YARS2/MRPL34/MRPL18/MRPS9/QARS/SRP9/SRP14/MRPL55/CARS2/EARS2/N6AMT1/MRPL19/PARS2/AIMP2/SSR3/WARS/MTFMT/WARS2/MRPL23/VARS2/RPS26/SRP9P1	74
2-ketoglutarate dehydrogenase complex deficiency:SMPDB	2-ketoglutarate dehydrogenase complex deficiency:SMPDB	18/1090	21/12994	3.87096e-17	3.87096e-17	1.99573e-15	SDHB/FH/SUCLG1/DLD/SDHC/PDHB/CS/PDHA1/SDHA/DLAT/SDHD/MDH2/ACO2/MPC1/IDH3B/DLST/SUCLG2/OGDH	18
Citric Acid Cycle:SMPDB	Citric Acid Cycle:SMPDB	18/1090	21/12994	3.87096e-17	3.87096e-17	1.99573e-15	SDHB/FH/SUCLG1/DLD/SDHC/PDHB/CS/PDHA1/SDHA/DLAT/SDHD/MDH2/ACO2/MPC1/IDH3B/DLST/SUCLG2/OGDH	18
Congenital lactic acidosis:SMPDB	Congenital lactic acidosis:SMPDB	18/1090	21/12994	3.87096e-17	3.87096e-17	1.99573e-15	SDHB/FH/SUCLG1/DLD/SDHC/PDHB/CS/PDHA1/SDHA/DLAT/SDHD/MDH2/ACO2/MPC1/IDH3B/DLST/SUCLG2/OGDH	18
Fumarase deficiency:SMPDB	Fumarase deficiency:SMPDB	18/1090	21/12994	3.87096e-17	3.87096e-17	1.99573e-15	SDHB/FH/SUCLG1/DLD/SDHC/PDHB/CS/PDHA1/SDHA/DLAT/SDHD/MDH2/ACO2/MPC1/IDH3B/DLST/SUCLG2/OGDH	18
Mitochondrial complex II deficiency:SMPDB	Mitochondrial complex II deficiency:SMPDB	18/1090	21/12994	3.87096e-17	3.87096e-17	1.99573e-15	SDHB/FH/SUCLG1/DLD/SDHC/PDHB/CS/PDHA1/SDHA/DLAT/SDHD/MDH2/ACO2/MPC1/IDH3B/DLST/SUCLG2/OGDH	18
Pyruvate dehydrogenase deficiency (E2):SMPDB	Pyruvate dehydrogenase deficiency (E2):SMPDB	18/1090	21/12994	3.87096e-17	3.87096e-17	1.99573e-15	SDHB/FH/SUCLG1/DLD/SDHC/PDHB/CS/PDHA1/SDHA/DLAT/SDHD/MDH2/ACO2/MPC1/IDH3B/DLST/SUCLG2/OGDH	18
Pyruvate dehydrogenase deficiency (E3):SMPDB	Pyruvate dehydrogenase deficiency (E3):SMPDB	18/1090	21/12994	3.87096e-17	3.87096e-17	1.99573e-15	SDHB/FH/SUCLG1/DLD/SDHC/PDHB/CS/PDHA1/SDHA/DLAT/SDHD/MDH2/ACO2/MPC1/IDH3B/DLST/SUCLG2/OGDH	18
Propanoate metabolism - Homo sapiens (human):KEGG	Propanoate metabolism - Homo sapiens (human):KEGG	22/1090	32/12994	4.89415e-17	4.89415e-17	2.42027e-15	SUCLG1/DLD/SUCLA2/ACADM/ECHS1/PCCB/MCEE/ECHDC1/PCCA/ACAT1/SUCLG2/BCKDHA/EHHADH/ALDH6A1/BCKDHB/ACSS2/LDHB/HADHA/MLYCD/ACSS1/ACSS3/LDHC	22
Valine Leucine Isoleucine degradation:INOH	Valine Leucine Isoleucine degradation:INOH	22/1090	32/12994	4.89415e-17	4.89415e-17	2.42027e-15	ACADM/ECHS1/PCCB/HIBADH/ACAA1/ACADS/IVD/ACAA2/PCCA/HMGCL/AUH/HMGCS1/MCCC2/EHHADH/ALDH6A1/ALDH7A1/MCCC1/HADHB/HADHA/ALDH2/HMGCS2/BCAT2	22
Citrate cycle (TCA cycle) - Homo sapiens (human):KEGG	Citrate cycle (TCA cycle) - Homo sapiens (human):KEGG	21/1090	30/12994	1.43109e-16	1.43109e-16	6.79953e-15	SDHB/FH/SUCLG1/DLD/SDHC/PDHB/SUCLA2/MDH1/CS/PDHA1/SDHA/DLAT/SDHD/MDH2/ACO2/IDH2/IDH3B/DLST/SUCLG2/OGDH/OGDHL	21
The oncogenic action of D-2-hydroxyglutarate in Hydroxygluaricaciduria:SMPDB	The oncogenic action of D-2-hydroxyglutarate in Hydroxygluaricaciduria:SMPDB	21/1090	30/12994	1.43109e-16	1.43109e-16	6.79953e-15	SDHB/FH/SUCLG1/DLD/SDHC/PDHB/CS/PDHA1/SDHA/DLAT/SDHD/L2HGDH/MDH2/ACO2/MPC1/IDH2/IDH3B/DLST/SUCLG2/OGDH/D2HGDH	21
Glyoxylate metabolism and glycine degradation:Reactome	Glyoxylate metabolism and glycine degradation:Reactome	21/1090	32/12994	1.09574e-15	1.09574e-15	5.10605e-14	NDUFAB1/DLD/GOT2/PDHB/PDHX/PDHA1/DLAT/GRHPR/LIAS/ALDH4A1/MRPL30/GCSH/DLST/DDO/DHTKD1/OGDH/BCKDHA/BCKDHB/PXMP2/HOGA1/LIPT1	21
The oncogenic action of L-2-hydroxyglutarate in Hydroxygluaricaciduria:SMPDB	The oncogenic action of L-2-hydroxyglutarate in Hydroxygluaricaciduria:SMPDB	20/1090	29/12994	1.21605e-15	1.21605e-15	5.55976e-14	SDHB/FH/SUCLG1/DLD/SDHC/PDHB/CS/PDHA1/SDHA/DLAT/SDHD/L2HGDH/MDH2/ACO2/MPC1/IDH2/IDH3B/DLST/SUCLG2/OGDH	20
TCA cycle:EHMN	TCA cycle:EHMN	20/1090	30/12994	3.36192e-15	3.36192e-15	1.5086e-13	SDHB/FH/SUCLG1/DLD/SDHC/SLC25A11/SUCLA2/MDH1/CS/SDHA/SDHD/MDH2/ACO2/IDH2/CLYBL/IDH3B/DLST/SUCLG2/OGDH/OGDHL	20
The oncogenic action of 2-hydroxyglutarate:SMPDB	The oncogenic action of 2-hydroxyglutarate:SMPDB	19/1090	27/12994	3.54798e-15	3.54798e-15	1.56315e-13	SDHB/FH/SUCLG1/DLD/SDHC/PDHB/CS/PDHA1/SDHA/DLAT/SDHD/MDH2/ACO2/MPC1/IDH2/IDH3B/DLST/SUCLG2/OGDH	19
TCA cycle:HumanCyc	TCA cycle:HumanCyc	16/1090	19/12994	4.12677e-15	4.12677e-15	1.78568e-13	SDHB/FH/SUCLG1/DLD/SDHC/SUCLA2/MDH1/CS/SDHA/SDHD/MDH2/ACO2/IDH3B/DLST/SUCLG2/OGDH	16
Mitochondrial protein import:Reactome	Mitochondrial protein import:Reactome	29/1090	65/12994	5.6057e-15	5.6057e-15	2.38307e-13	CYC1/SLC25A4/CS/SLC25A12/VDAC1/NDUFB8/MTX2/CHCHD10/CHCHD3/COQ2/TIMM21/ACO2/DNAJC19/LDHD/FXN/TIMM17A/CHCHD2/CHCHD7/TIMM23/SAMM50/TIMM13/PMPCA/TIMM8B/TOMM7/TIMM8A/TAZ/TIMM44/COX19/GFER	29
TCA Cycle (aka Krebs or citric acid cycle):Wikipathways	TCA Cycle (aka Krebs or citric acid cycle):Wikipathways	15/1090	17/12994	7.58723e-15	7.58723e-15	3.16984e-13	SDHB/FH/SUCLG1/DLD/SDHC/CS/SDHA/SDHD/MDH2/ACO2/IDH2/IDH3B/DLST/SUCLG2/OGDH	15
The oncogenic action of Fumarate:SMPDB	The oncogenic action of Fumarate:SMPDB	20/1090	31/12994	8.73126e-15	8.73126e-15	3.52621e-13	SDHB/FH/SUCLG1/DLD/SDHC/PDHB/CS/PDHA1/SDHA/DLAT/SDHD/MDH2/ACO2/MPC1/IDH2/IDH3B/DLST/SUCLG2/OGDH/SLC25A10	20
The oncogenic action of Succinate:SMPDB	The oncogenic action of Succinate:SMPDB	20/1090	31/12994	8.73126e-15	8.73126e-15	3.52621e-13	SDHB/FH/SUCLG1/DLD/SDHC/PDHB/CS/PDHA1/SDHA/DLAT/SDHD/MDH2/ACO2/MPC1/IDH2/IDH3B/DLST/SUCLG2/OGDH/SLC25A10	20
Glutaminolysis and Cancer:SMPDB	Glutaminolysis and Cancer:SMPDB	21/1090	37/12994	7.26414e-14	7.26414e-14	2.8856e-12	SDHB/FH/SUCLG1/DLD/SDHC/GOT2/PDHB/CS/PDHA1/SDHA/DLAT/SDHD/MDH2/ACO2/MPC1/IDH2/SLC16A1/IDH3B/DLST/SUCLG2/OGDH	21
Fatty acid metabolism:Reactome	Fatty acid metabolism:Reactome	49/1090	185/12994	1.70394e-13	1.70394e-13	6.65952e-12	NDUFAB1/DECR1/SCP2/ACADM/ECHS1/PCCB/MECR/PTGR2/CRAT/ACAA1/ACADVL/ACADS/MCEE/ECI1/PHYH/ACAA2/PCCA/ACOT2/CBR4/TECR/CPT2/PTGES2/HSD17B8/EHHADH/ACAD10/HSD17B4/ECI2/CPT1B/DECR2/ACOT1/CROT/NUDT7/HADHB/EPHX2/PPT2/THEM4/NUDT19/FAAH/ACOT4/SLC25A20/HADHA/MLYCD/THRSP/CYP2E1/ACBD6/GPX1/PTGR1/PCTP/DPEP3	49
Warburg Effect:SMPDB	Warburg Effect:SMPDB	22/1090	45/12994	1.07705e-12	1.07705e-12	4.14266e-11	SDHB/FH/SUCLG1/DLD/SDHC/PDHB/MDH1/CS/PDHA1/SDHA/DLAT/SDHD/ACO2/MPC1/SLC16A1/GPI/IDH3B/DLST/PKM/SUCLG2/OGDH/RPIA	22
Peroxisome - Homo sapiens (human):KEGG	Peroxisome - Homo sapiens (human):KEGG	30/1090	83/12994	1.5685e-12	1.5685e-12	5.93865e-11	SCP2/PRDX5/GSTK1/PEX19/CRAT/ECH1/ACAA1/PMVK/IDH2/PHYH/PEX7/HMGCL/PXMP4/DDO/EHHADH/PEX3/NUDT12/HSD17B4/ECI2/DECR2/CROT/NUDT7/EPHX2/PXMP2/PEX12/NUDT19/MLYCD/CAT/DHRS4L1/BAAT	30
Cardiac muscle contraction - Homo sapiens (human):KEGG	Cardiac muscle contraction - Homo sapiens (human):KEGG	29/1090	78/12994	1.61485e-12	1.61485e-12	6.02005e-11	UQCRC1/CYC1/UQCRFS1/COX8A/UQCRC2/COX7B/COX7C/COX5B/COX6C/UQCRB/UQCRQ/UQCR11/UQCR10/COX6B1/UQCRH/COX4I1/COX5A/COX7A1/COX7A2/UQCRHL/ATP2A2/MT-CO3/MT-CO1/MT-CYB/MT-CO2/TNNI3/ATP1B1/MYH6/ATP1A3	29
Fatty Acid Beta Oxidation:Wikipathways	Fatty Acid Beta Oxidation:Wikipathways	19/1090	34/12994	1.6763e-12	1.6763e-12	6.15444e-11	DLD/DECR1/ACADM/ECHS1/TPI1/CRAT/ACADVL/ACADS/ECI1/ACAT1/CPT2/CPT1B/HADHB/ACSS2/SLC25A20/LPL/LIPE/HADHA/PNPLA2	19
Mitochondrial Fatty Acid Beta-Oxidation:Reactome	Mitochondrial Fatty Acid Beta-Oxidation:Reactome	20/1090	38/12994	1.95516e-12	1.95516e-12	7.07112e-11	NDUFAB1/DECR1/ACADM/ECHS1/PCCB/MECR/ACADVL/ACADS/MCEE/ECI1/ACAA2/PCCA/ACOT2/ACAD10/ACOT1/HADHB/THEM4/HADHA/ACBD6/PCTP	20
superpathway of conversion of glucose to acetyl CoA and entry into the TCA cycle:HumanCyc	superpathway of conversion of glucose to acetyl CoA and entry into the TCA cycle:HumanCyc	22/1090	47/12994	3.29513e-12	3.29513e-12	1.17421e-10	SDHB/FH/SUCLG1/DLD/SDHC/PDHB/SUCLA2/MDH1/CS/PDHA1/SDHA/DLAT/SDHD/MDH2/TPI1/ACO2/GPI/IDH3B/DLST/PKM/SUCLG2/OGDH	22
Propanoate metabolism:INOH	Propanoate metabolism:INOH	16/1090	25/12994	5.35215e-12	5.35215e-12	1.87958e-10	ACADM/ECHS1/PCCB/ACAA1/MCEE/ACAA2/PCCA/EHHADH/ALDH6A1/ALDH7A1/HADHB/ACSS2/LDHB/HADHA/ALDH2/LDHC	16
Citrate cycle:INOH	Citrate cycle:INOH	18/1090	32/12994	5.60539e-12	5.60539e-12	1.94039e-10	SDHB/FH/SUCLG1/DLD/SDHC/SUCLA2/MDH1/CS/SDHA/SDHD/MDH2/ACO2/IDH3B/DLST/ACAT1/PKM/SUCLG2/OGDH	18
Branched-chain amino acid catabolism:Reactome	Branched-chain amino acid catabolism:Reactome	15/1090	23/12994	1.68522e-11	1.68522e-11	5.75147e-10	DLD/HIBADH/ACADSB/ACAD8/IVD/BCKDK/ACAT1/TMLHE/AUH/BCKDHA/MCCC2/ALDH6A1/BCKDHB/MCCC1/BCAT2	15
Amino Acid metabolism:Wikipathways	Amino Acid metabolism:Wikipathways	30/1090	91/12994	2.34362e-11	2.34362e-11	7.88744e-10	FH/SUCLG1/DLD/GOT2/MDH1/CS/ACADM/PDHX/PDHA1/SDHA/GOT1/MDH2/HIBADH/ACO2/ACAA1/DLST/HMGCL/LARS2/PKM/AUH/OGDH/EHHADH/ALDH7A1/MCCC1/WARS/CPS1/HMGCS2/GSS/ACSS1/ASS1	30
Propanoate metabolism:EHMN	Propanoate metabolism:EHMN	13/1090	18/12994	5.47293e-11	5.47293e-11	1.81668e-09	ACADM/ECHS1/ACADSB/MCEE/PCCA/EHHADH/ALDH6A1/ALDH7A1/HADHB/HADHA/MLYCD/ALDH2/ACSS1	13
Saturated fatty acids beta-oxidation:EHMN	Saturated fatty acids beta-oxidation:EHMN	15/1090	25/12994	9.56145e-11	9.56145e-11	3.13093e-09	ACADM/ECHS1/MECR/ACADSB/ACAA1/ACADS/ACAA2/ACAT1/EHHADH/HSD17B4/HADHB/ACOT4/SLC25A20/HADHA/BAAT	15
Peroxisomal protein import:Reactome	Peroxisomal protein import:Reactome	24/1090	64/12994	1.09739e-10	1.09739e-10	3.54553e-09	SCP2/GSTK1/CRAT/ECH1/ACAA1/PHYH/PEX7/ACOT2/HMGCL/DDO/EHHADH/HSD17B4/ECI2/DECR2/CROT/NUDT7/EPHX2/PEX12/NUDT19/ACOT4/MLYCD/CAT/DHRS4L1/BAAT	24
TP53 Regulates Metabolic Genes:Reactome	TP53 Regulates Metabolic Genes:Reactome	28/1090	86/12994	1.51412e-10	1.51412e-10	4.82757e-09	COX8A/COX7B/COX7C/COX5B/NDUFA4/COX6C/PRDX2/COX6B1/COX4I1/PRDX5/CYCS/TACO1/COX5A/LAMTOR5/COX11/COX16/COX18/LRPPRC/GPI/COX14/LAMTOR3/MT-CO3/MT-CO1/MT-CO2/PRKAG1/AKT2/SCO2/SFN	28
Glyoxylate and dicarboxylate metabolism - Homo sapiens (human):KEGG	Glyoxylate and dicarboxylate metabolism - Homo sapiens (human):KEGG	16/1090	30/12994	2.54267e-10	2.54267e-10	8.00167e-09	DLD/MDH1/CS/PCCB/MDH2/GRHPR/ACO2/MCEE/GCSH/PCCA/ACAT1/PGP/ACSS2/HOGA1/CAT/ACSS1	16
Pyruvate metabolism - Homo sapiens (human):KEGG	Pyruvate metabolism - Homo sapiens (human):KEGG	18/1090	39/12994	4.19865e-10	4.19865e-10	1.30436e-08	FH/DLD/PDHB/MDH1/PDHA1/DLAT/MDH2/GRHPR/LDHD/ACAT1/PKM/ALDH7A1/ME2/ACSS2/LDHB/ALDH2/ACSS1/LDHC	18
Butanoate metabolism:INOH	Butanoate metabolism:INOH	12/1090	17/12994	4.77041e-10	4.77041e-10	1.46322e-08	ECHS1/DLAT/ACADS/BDH1/ACAT1/HMGCL/HMGCS1/EHHADH/ACSS2/HADHA/HMGCS2/AACS	12
Glutaric Aciduria Type I:SMPDB	Glutaric Aciduria Type I:SMPDB	14/1090	24/12994	6.94265e-10	6.94265e-10	2.10289e-08	DLD/ACADM/ECHS1/ACADSB/ACADVL/ACADS/ACAA2/DLST/ACAT1/DHTKD1/CPT2/ALDH7A1/HADHB/HADHA	14
Metabolism of amino acids and derivatives:Reactome	Metabolism of amino acids and derivatives:Reactome	63/1090	339/12994	1.18e-09	1.18e-09	3.53003e-08	NDUFAB1/DLD/GOT2/PDHB/TXN2/CKMT2/PDHX/PDHA1/GOT1/DLAT/QDPR/GRHPR/SUOX/HIBADH/ACADSB/LIAS/ACAD8/ALDH4A1/RIDA/GPT/MRPL30/IVD/GCSH/BCKDK/CKM/DLST/ACAT1/ASPA/TMLHE/DDO/DHTKD1/AUH/OGDH/BCKDHA/QARS/MCCC2/ALDH6A1/BCKDHB/ALDH7A1/ADI1/ENOPH1/SLC25A15/MCCC1/PXMP2/KYAT1/TST/PCBD1/ETHE1/CKB/AIMP2/SLC6A8/DCT/CPS1/BCAT2/SDSL/SLC25A10/HPD/HOGA1/LIPT1/RPS26/MTAP/ASS1/UROC1	63
Butanoate metabolism:EHMN	Butanoate metabolism:EHMN	13/1090	23/12994	4.89974e-09	4.89974e-09	1.44791e-07	ECHS1/ACADS/BDH1/SLC16A1/EHHADH/ALDH7A1/HADHB/SLC16A3/HADHA/ALDH2/HMGCS2/SLC25A10/BDH2	13
Metformin Pathway, Pharmacodynamic:PharmGKB	Metformin Pathway, Pharmacodynamic:PharmGKB	15/1090	32/12994	9.41757e-09	9.41757e-09	2.74943e-07	NDUFAB1/NDUFV1/NDUFS1/NDUFA1/NDUFS2/NDUFB4/NDUFS6/NDUFS4/NDUFA2/GPAM/NDUFA11/PRKAG1/PPARGC1A/MLYCD/MLXIPL	15
Butanoate metabolism - Homo sapiens (human):KEGG	Butanoate metabolism - Homo sapiens (human):KEGG	14/1090	28/12994	1.0303e-08	1.0303e-08	2.97212e-07	ECHS1/L2HGDH/ALDH5A1/ACADS/BDH1/ACAT1/HMGCL/HMGCS1/EHHADH/HADHA/HMGCS2/ACSM5/AACS/BDH2	14
Carnitine palmitoyl transferase deficiency (I):SMPDB	Carnitine palmitoyl transferase deficiency (I):SMPDB	10/1090	14/12994	1.21431e-08	1.21431e-08	3.03348e-07	ACADM/ECHS1/ACADSB/ACADVL/ACADS/ACAA2/ACAT1/CPT2/HADHB/HADHA	10
Carnitine palmitoyl transferase deficiency (II):SMPDB	Carnitine palmitoyl transferase deficiency (II):SMPDB	10/1090	14/12994	1.21431e-08	1.21431e-08	3.03348e-07	ACADM/ECHS1/ACADSB/ACADVL/ACADS/ACAA2/ACAT1/CPT2/HADHB/HADHA	10
Ethylmalonic Encephalopathy:SMPDB	Ethylmalonic Encephalopathy:SMPDB	10/1090	14/12994	1.21431e-08	1.21431e-08	3.03348e-07	ACADM/ECHS1/ACADSB/ACADVL/ACADS/ACAA2/ACAT1/CPT2/HADHB/HADHA	10
Fatty acid Metabolism:SMPDB	Fatty acid Metabolism:SMPDB	10/1090	14/12994	1.21431e-08	1.21431e-08	3.03348e-07	ACADM/ECHS1/ACADSB/ACADVL/ACADS/ACAA2/ACAT1/CPT2/HADHB/HADHA	10
Long chain acyl-CoA dehydrogenase deficiency (LCAD):SMPDB	Long chain acyl-CoA dehydrogenase deficiency (LCAD):SMPDB	10/1090	14/12994	1.21431e-08	1.21431e-08	3.03348e-07	ACADM/ECHS1/ACADSB/ACADVL/ACADS/ACAA2/ACAT1/CPT2/HADHB/HADHA	10
Malonic Aciduria:SMPDB	Malonic Aciduria:SMPDB	10/1090	14/12994	1.21431e-08	1.21431e-08	3.03348e-07	ACADM/ECHS1/PCCB/MCEE/PCCA/ACAT1/ALDH6A1/MLYCD/ACSS1/ACSS3	10
Malonyl-coa decarboxylase deficiency:SMPDB	Malonyl-coa decarboxylase deficiency:SMPDB	10/1090	14/12994	1.21431e-08	1.21431e-08	3.03348e-07	ACADM/ECHS1/PCCB/MCEE/PCCA/ACAT1/ALDH6A1/MLYCD/ACSS1/ACSS3	10
Medium chain acyl-coa dehydrogenase deficiency (MCAD):SMPDB	Medium chain acyl-coa dehydrogenase deficiency (MCAD):SMPDB	10/1090	14/12994	1.21431e-08	1.21431e-08	3.03348e-07	ACADM/ECHS1/ACADSB/ACADVL/ACADS/ACAA2/ACAT1/CPT2/HADHB/HADHA	10
Methylmalonic Aciduria Due to Cobalamin-Related Disorders:SMPDB	Methylmalonic Aciduria Due to Cobalamin-Related Disorders:SMPDB	10/1090	14/12994	1.21431e-08	1.21431e-08	3.03348e-07	ACADM/ECHS1/PCCB/MCEE/PCCA/ACAT1/ALDH6A1/MLYCD/ACSS1/ACSS3	10
Propanoate Metabolism:SMPDB	Propanoate Metabolism:SMPDB	10/1090	14/12994	1.21431e-08	1.21431e-08	3.03348e-07	ACADM/ECHS1/PCCB/MCEE/PCCA/ACAT1/ALDH6A1/MLYCD/ACSS1/ACSS3	10
Short Chain Acyl CoA Dehydrogenase Deficiency (SCAD Deficiency):SMPDB	Short Chain Acyl CoA Dehydrogenase Deficiency (SCAD Deficiency):SMPDB	10/1090	14/12994	1.21431e-08	1.21431e-08	3.03348e-07	ACADM/ECHS1/ACADSB/ACADVL/ACADS/ACAA2/ACAT1/CPT2/HADHB/HADHA	10
Trifunctional protein deficiency:SMPDB	Trifunctional protein deficiency:SMPDB	10/1090	14/12994	1.21431e-08	1.21431e-08	3.03348e-07	ACADM/ECHS1/ACADSB/ACADVL/ACADS/ACAA2/ACAT1/CPT2/HADHB/HADHA	10
Very-long-chain acyl coa dehydrogenase deficiency (VLCAD):SMPDB	Very-long-chain acyl coa dehydrogenase deficiency (VLCAD):SMPDB	10/1090	14/12994	1.21431e-08	1.21431e-08	3.03348e-07	ACADM/ECHS1/ACADSB/ACADVL/ACADS/ACAA2/ACAT1/CPT2/HADHB/HADHA	10
Pyruvate metabolism:INOH	Pyruvate metabolism:INOH	15/1090	34/12994	2.63064e-08	2.63064e-08	6.50455e-07	DLD/PDHB/PDHA1/DLAT/LDHD/ACAT1/HMGCL/PKM/ALDH7A1/ME2/ACSS2/LDHB/MLYCD/ALDH2/LDHC	15
Pyruvate metabolism:Reactome	Pyruvate metabolism:Reactome	14/1090	30/12994	3.18181e-08	3.18181e-08	7.7879e-07	DLD/PDHB/PDHX/PDHA1/DLAT/MPC1/SLC16A1/MPC2/PDK2/BSG/PDK1/LDHB/SLC16A3/LDHC	14
Fatty acid degradation - Homo sapiens (human):KEGG	Fatty acid degradation - Homo sapiens (human):KEGG	17/1090	44/12994	3.45564e-08	3.45564e-08	8.33813e-07	ACADM/ECHS1/ACADSB/ACAA1/ACADVL/ACADS/ECI1/ACAA2/ACAT1/CPT2/EHHADH/ALDH7A1/ECI2/CPT1B/HADHB/HADHA/ALDH2	17
leucine degradation:HumanCyc	leucine degradation:HumanCyc	9/1090	12/12994	3.47543e-08	3.47543e-08	8.33813e-07	DLD/IVD/HMGCL/AUH/BCKDHA/MCCC2/BCKDHB/MCCC1/BCAT2	9
Metabolism of vitamins and cofactors:Reactome	Metabolism of vitamins and cofactors:Reactome	38/1090	178/12994	5.94986e-08	5.94986e-08	1.41347e-06	COQ9/COQ3/PCCB/COQ6/COQ7/COQ2/NMNAT1/COQ5/MOCS2/NMNAT3/PCCA/MMACHC/NFS1/PDSS1/PDSS2/MCCC2/NUDT12/RNLS/MMAB/NAXD/NMRK2/MCCC1/PANK1/LMBRD1/PANK4/RBP1/SLC46A1/SLC25A19/LPL/BTD/GPC1/PDXK/MTHFS/TPK1/APOB/SDC1/APOA2/APOC3	38
TCA Cycle and Deficiency of Pyruvate Dehydrogenase complex (PDHc):Wikipathways	TCA Cycle and Deficiency of Pyruvate Dehydrogenase complex (PDHc):Wikipathways	10/1090	16/12994	8.30471e-08	8.30471e-08	1.95375e-06	FH/DLD/MDH1/CS/PDHA1/SDHA/DLAT/DLST/SUCLG2/OGDH	10
valine degradation:HumanCyc	valine degradation:HumanCyc	9/1090	13/12994	1.04508e-07	1.04508e-07	2.43499e-06	DLD/ECHS1/HIBADH/ACAD8/BCKDHA/ALDH6A1/BCKDHB/HADHA/BCAT2	9
Peroxisomal lipid metabolism:Reactome	Peroxisomal lipid metabolism:Reactome	13/1090	29/12994	1.80092e-07	1.80092e-07	4.15611e-06	SCP2/CRAT/ACAA1/PHYH/EHHADH/HSD17B4/ECI2/DECR2/CROT/NUDT7/NUDT19/ACOT4/MLYCD	13
Mitochondrial tRNA aminoacylation:Reactome	Mitochondrial tRNA aminoacylation:Reactome	11/1090	21/12994	2.21056e-07	2.21056e-07	5.05334e-06	PPA2/IARS2/LARS2/TARS2/YARS2/QARS/CARS2/EARS2/PARS2/WARS2/VARS2	11
Leigh Syndrome:SMPDB	Leigh Syndrome:SMPDB	11/1090	22/12994	4.08611e-07	4.08611e-07	8.84044e-06	DLD/PDHB/MDH1/PDHA1/DLAT/GRHPR/LDHD/ACAT1/ME2/ACSS2/ALDH2	11
Primary hyperoxaluria II, PH2:SMPDB	Primary hyperoxaluria II, PH2:SMPDB	11/1090	22/12994	4.08611e-07	4.08611e-07	8.84044e-06	DLD/PDHB/MDH1/PDHA1/DLAT/GRHPR/LDHD/ACAT1/ME2/ACSS2/ALDH2	11
Pyruvate Decarboxylase E1 Component Deficiency (PDHE1 Deficiency):SMPDB	Pyruvate Decarboxylase E1 Component Deficiency (PDHE1 Deficiency):SMPDB	11/1090	22/12994	4.08611e-07	4.08611e-07	8.84044e-06	DLD/PDHB/MDH1/PDHA1/DLAT/GRHPR/LDHD/ACAT1/ME2/ACSS2/ALDH2	11
Pyruvate Dehydrogenase Complex Deficiency:SMPDB	Pyruvate Dehydrogenase Complex Deficiency:SMPDB	11/1090	22/12994	4.08611e-07	4.08611e-07	8.84044e-06	DLD/PDHB/MDH1/PDHA1/DLAT/GRHPR/LDHD/ACAT1/ME2/ACSS2/ALDH2	11
Pyruvate kinase deficiency:SMPDB	Pyruvate kinase deficiency:SMPDB	11/1090	22/12994	4.08611e-07	4.08611e-07	8.84044e-06	DLD/PDHB/MDH1/PDHA1/DLAT/GRHPR/LDHD/ACAT1/ME2/ACSS2/ALDH2	11
Pyruvate Metabolism:SMPDB	Pyruvate Metabolism:SMPDB	11/1090	22/12994	4.08611e-07	4.08611e-07	8.84044e-06	DLD/PDHB/MDH1/PDHA1/DLAT/GRHPR/LDHD/ACAT1/ME2/ACSS2/ALDH2	11
Trans-sulfuration pathway:Wikipathways	Trans-sulfuration pathway:Wikipathways	16/1090	47/12994	6.67513e-07	6.67513e-07	1.43141e-05	DLD/GOT2/MDH1/CKMT2/GOT1/MDH2/CRAT/CKM/DNMT3A/BCKDHA/BCKDHB/CKB/LDHB/GSS/BAAT/LDHC	16
Di-unsaturated fatty acid beta-oxidation:EHMN	Di-unsaturated fatty acid beta-oxidation:EHMN	11/1090	23/12994	7.23861e-07	7.23861e-07	1.53862e-05	DECR1/ECHS1/ACAA1/ECI1/ACAA2/EHHADH/HSD17B4/ECI2/DECR2/HADHB/HADHA	11
Dimethyl-branched-chain fatty acid mitochondrial beta-oxidation:EHMN	Dimethyl-branched-chain fatty acid mitochondrial beta-oxidation:EHMN	8/1090	12/12994	8.71667e-07	8.71667e-07	1.82085e-05	ACADM/ECHS1/ACADSB/ACAA2/EHHADH/HSD17B4/HADHB/HADHA	8
isoleucine degradation:HumanCyc	isoleucine degradation:HumanCyc	8/1090	12/12994	8.71667e-07	8.71667e-07	1.82085e-05	DLD/ECHS1/ACADSB/ACAT1/BCKDHA/BCKDHB/HADHA/BCAT2	8
Omega-6 fatty acid metabolism:EHMN	Omega-6 fatty acid metabolism:EHMN	12/1090	28/12994	9.79493e-07	9.79493e-07	2.0286e-05	DECR1/ECHS1/ECH1/ACAA1/ECI1/ACAA2/EHHADH/HSD17B4/ECI2/DECR2/HADHB/HADHA	12
Aminoacyl-tRNA biosynthesis - Homo sapiens (human):KEGG	Aminoacyl-tRNA biosynthesis - Homo sapiens (human):KEGG	19/1090	66/12994	1.16181e-06	1.16181e-06	2.38581e-05	GATB/IARS2/LARS2/TARS2/YARS2/QARS/CARS2/EARS2/PARS2/MT-TS1/WARS/MT-TY/MT-TC/MTFMT/MT-TE/WARS2/MT-TN/VARS2/MT-TP	19
Mitochondrial calcium ion transport:Reactome	Mitochondrial calcium ion transport:Reactome	10/1090	20/12994	1.40116e-06	1.40116e-06	2.85313e-05	VDAC3/VDAC1/PHB/VDAC2/SPG7/MICU2/PMPCA/PHB2/SMDT1/AFG3L2	10
Keratinization:Reactome	Keratinization:Reactome	28/1090	129/12994	2.28132e-06	2.28132e-06	4.60666e-05	KRT1/KRT14/KRT5/KRT10/KRT2/DSG1/CASP14/DSC3/LOR/KRT15/KRT17/SPRR3/FLG/KRT13/KRT23/KRT4/KRT78/SPRR2E/KRT6A/IVL/LCE1C/KRT77/KLK5/LCE2B/SPRR1B/SPRR1A/DSP/SPRR2A	28
Mitochondrial LC-Fatty Acid Beta-Oxidation:Wikipathways	Mitochondrial LC-Fatty Acid Beta-Oxidation:Wikipathways	9/1090	17/12994	2.60575e-06	2.60575e-06	5.21831e-05	SCP2/ACADM/ACADVL/ACADS/ECI1/CPT2/EHHADH/SLC25A20/HADHA	9
Ketone body metabolism:Reactome	Ketone body metabolism:Reactome	7/1090	10/12994	2.74595e-06	2.74595e-06	5.45398e-05	BDH1/ACAT1/HMGCL/HMGCS2/AACS/BDH2/ACSS3	7
Liver steatosis AOP:Wikipathways	Liver steatosis AOP:Wikipathways	24/1090	103/12994	3.22711e-06	3.22711e-06	6.35757e-05	DECR1/SCP2/ACADM/ECHS1/MECR/ECH1/ACADVL/ACADS/ECHDC1/ECI1/ACAA2/ALAS1/CPT2/EHHADH/PRKACA/PRKAG1/PPARGC1A/ACSS2/SLC25A20/LIPE/HADHA/HMGCS2/MLXIPL/PNPLA2	24
Cysteine and methionine metabolism - Homo sapiens (human):KEGG	Cysteine and methionine metabolism - Homo sapiens (human):KEGG	15/1090	47/12994	3.75561e-06	3.75561e-06	7.33907e-05	GOT2/MDH1/GOT1/MDH2/DNMT3A/ADI1/ENOPH1/KYAT1/TST/LDHB/GSS/BCAT2/SDSL/MTAP/LDHC	15
Metabolic reprogramming in colon cancer:Wikipathways	Metabolic reprogramming in colon cancer:Wikipathways	14/1090	42/12994	4.43327e-06	4.43327e-06	8.59401e-05	SDHB/FH/GOT2/PDHB/PDHA1/MDH2/ACO2/IDH2/GPI/DLST/PKM/SUCLG2/RPIA/SLC16A3	14
fig-met-1-last-solution:Wikipathways	fig-met-1-last-solution:Wikipathways	8/1090	14/12994	4.53693e-06	4.53693e-06	8.72516e-05	FH/SUCLA2/SDHA/MDH2/ACO2/IDH2/OGDH/PDK1	8
Arginine Proline metabolism:INOH	Arginine Proline metabolism:INOH	16/1090	55/12994	6.94879e-06	6.94879e-06	0.000129525	SDHB/FH/SDHC/GOT2/CKMT2/SDHA/GOT1/SDHD/ALDH4A1/CKM/NOS1/MAOB/ALDH7A1/CKB/ALDH2/ASS1	16
3-oxo-10R-octadecatrienoate beta-oxidation:EHMN	3-oxo-10R-octadecatrienoate beta-oxidation:EHMN	7/1090	11/12994	7.00233e-06	7.00233e-06	0.000129525	DECR1/ECHS1/ACAA2/EHHADH/HSD17B4/HADHB/HADHA	7
Beta-oxidation of very long chain fatty acids:Reactome	Beta-oxidation of very long chain fatty acids:Reactome	7/1090	11/12994	7.00233e-06	7.00233e-06	0.000129525	ACAA1/EHHADH/HSD17B4/ECI2/DECR2/ACOT4/MLYCD	7
Heme biosynthesis:Reactome	Heme biosynthesis:Reactome	7/1090	11/12994	7.00233e-06	7.00233e-06	0.000129525	FECH/COX15/ALAS1/CPOX/HMBS/COX10/UROS	7
mitochondrial fatty acid beta-oxidation of saturated fatty acids:Reactome	mitochondrial fatty acid beta-oxidation of saturated fatty acids:Reactome	7/1090	11/12994	7.00233e-06	7.00233e-06	0.000129525	ACADM/ECHS1/MECR/ACADVL/ACADS/HADHB/HADHA	7
Glycolysis and Gluconeogenesis:Wikipathways	Glycolysis and Gluconeogenesis:Wikipathways	14/1090	45/12994	1.10203e-05	1.10203e-05	0.000202303	DLD/GOT2/MDH1/PDHA1/GOT1/DLAT/MDH2/TPI1/MPC1/MPC2/GPI/PKM/LDHB/LDHC	14
Mitochondrial Electron Transport Chain:SMPDB	Mitochondrial Electron Transport Chain:SMPDB	9/1090	20/12994	1.4277e-05	1.4277e-05	0.000260115	SDHB/UQCRC1/SDHC/NDUFA1/SLC25A4/SDHA/CYCS/SDHD/MT-ATP6	9
superpathway of cholesterol biosynthesis:HumanCyc	superpathway of cholesterol biosynthesis:HumanCyc	10/1090	25/12994	1.67854e-05	1.67854e-05	0.000302898	PMVK/ACAT1/HMGCS1/DHCR7/IDI1/FDPS/SC5D/EBP/TM7SF2/HMGCS2	10
Fatty acid elongation - Homo sapiens (human):KEGG	Fatty acid elongation - Homo sapiens (human):KEGG	11/1090	30/12994	1.68752e-05	1.68752e-05	0.000302898	ECHS1/MECR/ACAA2/ACOT2/TECR/ACOT1/HADHB/PPT2/THEM4/ACOT4/HADHA	11
Glycolysis and Gluconeogenesis:EHMN	Glycolysis and Gluconeogenesis:EHMN	17/1090	66/12994	2.1528e-05	2.1528e-05	0.000383571	DLD/PDHB/CS/PDHX/PDHA1/DLAT/SLC16A1/GPI/PKM/ADHFE1/ALDH7A1/ME2/SLC16A3/ALDH2/SLC25A10/NUP35/ACSS1	17
Mono-unsaturated fatty acid beta-oxidation:EHMN	Mono-unsaturated fatty acid beta-oxidation:EHMN	9/1090	21/12994	2.31292e-05	2.31292e-05	0.000409093	ACADM/ECHS1/ACADSB/ACAA1/ACAA2/EHHADH/HSD17B4/HADHB/HADHA	9
tRNA Aminoacylation:Reactome	tRNA Aminoacylation:Reactome	13/1090	42/12994	2.41159e-05	2.41159e-05	0.000423455	PPA2/IARS2/LARS2/TARS2/YARS2/QARS/CARS2/EARS2/PARS2/AIMP2/WARS/WARS2/VARS2	13
Sulfur amino acid metabolism:Reactome	Sulfur amino acid metabolism:Reactome	10/1090	26/12994	2.52345e-05	2.52345e-05	0.000439907	GOT2/TXN2/GOT1/SUOX/ADI1/ENOPH1/TST/ETHE1/SLC25A10/MTAP	10
Pathway_PA165964473:PharmGKB	Pathway_PA165964473:PharmGKB	8/1090	17/12994	2.92042e-05	2.92042e-05	0.000501889	SUCLG1/GOT2/SUCLA2/GOT1/ALDH5A1/SUCLG2/OGDH/GOT2P2	8
Valproic Acid Pathway, Pharmacodynamics:PharmGKB	Valproic Acid Pathway, Pharmacodynamics:PharmGKB	8/1090	17/12994	2.92042e-05	2.92042e-05	0.000501889	SUCLG1/GOT2/SUCLA2/GOT1/ALDH5A1/SUCLG2/OGDH/GOT2P2	8
Processing of SMDT1:Reactome	Processing of SMDT1:Reactome	7/1090	13/12994	3.13191e-05	3.13191e-05	0.000534444	PHB/SPG7/MICU2/PMPCA/PHB2/SMDT1/AFG3L2	7
Leukotriene metabolism:EHMN	Leukotriene metabolism:EHMN	22/1090	103/12994	3.5263e-05	3.5263e-05	0.000597537	ECHS1/GSTK1/ACAA1/MGST2/ACAA2/ACOT2/ADHFE1/EHHADH/ALDH7A1/HSD17B4/ECI2/DECR2/ACOT1/HADHB/ACOT4/HADHA/ALDH2/CYP2E1/NUP35/DHRS4L1/BAAT/CYP3A43	22
Terpenoid backbone biosynthesis - Homo sapiens (human):KEGG	Terpenoid backbone biosynthesis - Homo sapiens (human):KEGG	9/1090	22/12994	3.62374e-05	3.62374e-05	0.000609785	PMVK/ACAT1/HMGCS1/PDSS1/PDSS2/IDI1/FDPS/FNTB/HMGCS2	9
Metabolism of water-soluble vitamins and cofactors:Reactome	Metabolism of water-soluble vitamins and cofactors:Reactome	23/1090	111/12994	3.93138e-05	3.93138e-05	0.00065699	PCCB/NMNAT1/MOCS2/NMNAT3/PCCA/MMACHC/NFS1/MCCC2/NUDT12/RNLS/MMAB/NAXD/NMRK2/MCCC1/PANK1/LMBRD1/PANK4/SLC46A1/SLC25A19/BTD/PDXK/MTHFS/TPK1	23
Mitochondrial Beta-Oxidation of Long Chain Saturated Fatty Acids:SMPDB	Mitochondrial Beta-Oxidation of Long Chain Saturated Fatty Acids:SMPDB	6/1090	10/12994	5.37283e-05	5.37283e-05	0.000885662	ECHS1/ACAA2/CPT2/HADHB/SLC25A20/HADHA	6
Synthesis and degradation of ketone bodies - Homo sapiens (human):KEGG	Synthesis and degradation of ketone bodies - Homo sapiens (human):KEGG	6/1090	10/12994	5.37283e-05	5.37283e-05	0.000885662	BDH1/ACAT1/HMGCL/HMGCS1/HMGCS2/BDH2	6
fatty acid &beta;-oxidation:HumanCyc	fatty acid &beta;-oxidation:HumanCyc	8/1090	19/12994	7.7964e-05	7.7964e-05	0.00125946	SCP2/ECHS1/ACAA1/ECI1/ACAA2/EHHADH/ECI2/HADHB	8
Metabolism of cofactors:Reactome	Metabolism of cofactors:Reactome	8/1090	19/12994	7.7964e-05	7.7964e-05	0.00125946	COQ9/COQ3/COQ6/COQ7/COQ2/COQ5/PDSS1/PDSS2	8
Metabolism of porphyrins:Reactome	Metabolism of porphyrins:Reactome	8/1090	19/12994	7.7964e-05	7.7964e-05	0.00125946	FECH/COX15/ALAS1/CPOX/HMBS/COX10/UROS/HMOX2	8
Acute Intermittent Porphyria:SMPDB	Acute Intermittent Porphyria:SMPDB	7/1090	15/12994	0.000101059	0.000101059	0.00157989	FECH/COX15/ALAS1/CPOX/HMBS/COX10/UROS	7
Congenital Erythropoietic Porphyria (CEP) or Gunther Disease:SMPDB	Congenital Erythropoietic Porphyria (CEP) or Gunther Disease:SMPDB	7/1090	15/12994	0.000101059	0.000101059	0.00157989	FECH/COX15/ALAS1/CPOX/HMBS/COX10/UROS	7
Hereditary Coproporphyria (HCP):SMPDB	Hereditary Coproporphyria (HCP):SMPDB	7/1090	15/12994	0.000101059	0.000101059	0.00157989	FECH/COX15/ALAS1/CPOX/HMBS/COX10/UROS	7
Porphyria Variegata (PV):SMPDB	Porphyria Variegata (PV):SMPDB	7/1090	15/12994	0.000101059	0.000101059	0.00157989	FECH/COX15/ALAS1/CPOX/HMBS/COX10/UROS	7
Porphyrin Metabolism:SMPDB	Porphyrin Metabolism:SMPDB	7/1090	15/12994	0.000101059	0.000101059	0.00157989	FECH/COX15/ALAS1/CPOX/HMBS/COX10/UROS	7
Ubiquinone and other terpenoid-quinone biosynthesis - Homo sapiens (human):KEGG	Ubiquinone and other terpenoid-quinone biosynthesis - Homo sapiens (human):KEGG	6/1090	11/12994	0.0001098	0.0001098	0.00170552	COQ3/COQ6/COQ7/COQ2/COQ5/HPD	6
Porphyrin and chlorophyll metabolism - Homo sapiens (human):KEGG	Porphyrin and chlorophyll metabolism - Homo sapiens (human):KEGG	12/1090	42/12994	0.000118071	0.000118071	0.00180061	HCCS/FXN/FECH/COX15/ALAS1/CPOX/HMBS/COX10/UROS/EARS2/MMAB/HMOX2	12
Alanine Aspartate Asparagine metabolism:INOH	Alanine Aspartate Asparagine metabolism:INOH	9/1090	25/12994	0.000118151	0.000118151	0.00180061	GOT2/GOT1/GPT/ASPA/PKM/DDO/ADSSL1/UPB1/ASS1	9
Cholesterol biosynthesis:Reactome	Cholesterol biosynthesis:Reactome	9/1090	25/12994	0.000118151	0.000118151	0.00180061	PMVK/HMGCS1/ARV1/DHCR7/IDI1/FDPS/SC5D/EBP/TM7SF2	9
Activation of gene expression by SREBF (SREBP):Wikipathways	Activation of gene expression by SREBF (SREBP):Wikipathways	8/1090	20/12994	0.000120422	0.000120422	0.00181243	PMVK/HMGCS1/GPAM/DHCR7/IDI1/FDPS/SC5D/TM7SF2	8
superpathway of methionine degradation:HumanCyc	superpathway of methionine degradation:HumanCyc	8/1090	20/12994	0.000120422	0.000120422	0.00181243	DLD/GOT1/PCCB/SUOX/MCEE/PCCA/BCKDHA/BCKDHB	8
Ribosome - Homo sapiens (human):KEGG	Ribosome - Homo sapiens (human):KEGG	27/1090	153/12994	0.000164018	0.000164018	0.00245335	MRPL16/MRPS7/MRPL1/MRPL12/MRPL35/MRPS11/MRPL2/MRPL13/MRPL15/MRPS10/MRPL11/MRPL21/MRPL30/MRPS18C/MRPL33/MRPL4/MRPS12/MRPL22/MRPS15/MRPL34/MRPL18/MRPS9/MRPL19/MT-RNR2/MT-RNR1/MRPL23/RPS26	27
NAD+ metabolism:Wikipathways	NAD+ metabolism:Wikipathways	7/1090	16/12994	0.000166682	0.000166682	0.00245754	SIRT3/NMNAT1/SIRT5/NMNAT3/SIRT2/PARP1/SIRT4	7
Regulation of pyruvate dehydrogenase (PDH) complex:Reactome	Regulation of pyruvate dehydrogenase (PDH) complex:Reactome	7/1090	16/12994	0.000166682	0.000166682	0.00245754	DLD/PDHB/PDHX/PDHA1/DLAT/PDK2/PDK1	7
Activation of gene expression by SREBF (SREBP):Reactome	Activation of gene expression by SREBF (SREBP):Reactome	9/1090	26/12994	0.000167341	0.000167341	0.00245754	PMVK/NFYC/HMGCS1/GPAM/DHCR7/IDI1/FDPS/SC5D/TM7SF2	9
tRNA charging:HumanCyc	tRNA charging:HumanCyc	11/1090	38/12994	0.00019891	0.00019891	0.00290356	IARS2/LARS2/TARS2/YARS2/QARS/CARS2/EARS2/PARS2/WARS/WARS2/VARS2	11
Degradation of cysteine and homocysteine:Reactome	Degradation of cysteine and homocysteine:Reactome	6/1090	12/12994	0.000204014	0.000204014	0.00290799	GOT2/TXN2/SUOX/TST/ETHE1/SLC25A10	6
Oxidation of Branched Chain Fatty Acids:SMPDB	Oxidation of Branched Chain Fatty Acids:SMPDB	6/1090	12/12994	0.000204014	0.000204014	0.00290799	CRAT/PHYH/CPT2/CROT/SLC25A20/ALDH2	6
superpathway of geranylgeranyldiphosphate biosynthesis I (via mevalonate):HumanCyc	superpathway of geranylgeranyldiphosphate biosynthesis I (via mevalonate):HumanCyc	6/1090	12/12994	0.000204014	0.000204014	0.00290799	PMVK/ACAT1/HMGCS1/IDI1/FDPS/HMGCS2	6
Trihydroxycoprostanoyl-CoA beta-oxidation:EHMN	Trihydroxycoprostanoyl-CoA beta-oxidation:EHMN	6/1090	12/12994	0.000204014	0.000204014	0.00290799	ECHS1/ACAA1/EHHADH/HSD17B4/HADHB/HADHA	6
Lysine degradation:INOH	Lysine degradation:INOH	8/1090	22/12994	0.000262613	0.000262613	0.00372136	CS/ECHS1/ACAT1/TMLHE/EHHADH/ALDH7A1/HADHA/ALDH2	8
Metabolism of polyamines:Reactome	Metabolism of polyamines:Reactome	11/1090	40/12994	0.000327024	0.000327024	0.00458053	CKMT2/GOT1/CKM/ADI1/ENOPH1/SLC25A15/CKB/SLC6A8/CPS1/MTAP/ASS1	11
Tryptophan metabolism - Homo sapiens (human):KEGG	Tryptophan metabolism - Homo sapiens (human):KEGG	11/1090	40/12994	0.000327024	0.000327024	0.00458053	ECHS1/ACAT1/OGDH/MAOB/EHHADH/ALDH7A1/KYAT1/HADHA/ALDH2/OGDHL/CAT	11
2-aminoadipic 2-oxoadipic aciduria:SMPDB	2-aminoadipic 2-oxoadipic aciduria:SMPDB	6/1090	13/12994	0.000352038	0.000352038	0.00458625	DLD/ECHS1/DLST/ACAT1/DHTKD1/ALDH7A1	6
Argininemia:SMPDB	Argininemia:SMPDB	6/1090	13/12994	0.000352038	0.000352038	0.00458625	GOT2/SLC25A12/GPT/SLC25A15/CPS1/ASS1	6
Argininosuccinic Aciduria:SMPDB	Argininosuccinic Aciduria:SMPDB	6/1090	13/12994	0.000352038	0.000352038	0.00458625	GOT2/SLC25A12/GPT/SLC25A15/CPS1/ASS1	6
Carbamoyl Phosphate Synthetase Deficiency:SMPDB	Carbamoyl Phosphate Synthetase Deficiency:SMPDB	6/1090	13/12994	0.000352038	0.000352038	0.00458625	GOT2/SLC25A12/GPT/SLC25A15/CPS1/ASS1	6
Citrullinemia Type I:SMPDB	Citrullinemia Type I:SMPDB	6/1090	13/12994	0.000352038	0.000352038	0.00458625	GOT2/SLC25A12/GPT/SLC25A15/CPS1/ASS1	6
Hyperlysinemia I, Familial:SMPDB	Hyperlysinemia I, Familial:SMPDB	6/1090	13/12994	0.000352038	0.000352038	0.00458625	DLD/ECHS1/DLST/ACAT1/DHTKD1/ALDH7A1	6
Hyperlysinemia II or Saccharopinuria:SMPDB	Hyperlysinemia II or Saccharopinuria:SMPDB	6/1090	13/12994	0.000352038	0.000352038	0.00458625	DLD/ECHS1/DLST/ACAT1/DHTKD1/ALDH7A1	6
Lysine Degradation:SMPDB	Lysine Degradation:SMPDB	6/1090	13/12994	0.000352038	0.000352038	0.00458625	DLD/ECHS1/DLST/ACAT1/DHTKD1/ALDH7A1	6
Mitochondrial iron-sulfur cluster biogenesis:Reactome	Mitochondrial iron-sulfur cluster biogenesis:Reactome	6/1090	13/12994	0.000352038	0.000352038	0.00458625	GLRX5/FXN/ISCA2/ISCA1/NFS1/ISCU	6
Ornithine Transcarbamylase Deficiency (OTC Deficiency):SMPDB	Ornithine Transcarbamylase Deficiency (OTC Deficiency):SMPDB	6/1090	13/12994	0.000352038	0.000352038	0.00458625	GOT2/SLC25A12/GPT/SLC25A15/CPS1/ASS1	6
Pyridoxine dependency with seizures:SMPDB	Pyridoxine dependency with seizures:SMPDB	6/1090	13/12994	0.000352038	0.000352038	0.00458625	DLD/ECHS1/DLST/ACAT1/DHTKD1/ALDH7A1	6
Saccharopinuria/Hyperlysinemia II:SMPDB	Saccharopinuria/Hyperlysinemia II:SMPDB	6/1090	13/12994	0.000352038	0.000352038	0.00458625	DLD/ECHS1/DLST/ACAT1/DHTKD1/ALDH7A1	6
Urea Cycle:SMPDB	Urea Cycle:SMPDB	6/1090	13/12994	0.000352038	0.000352038	0.00458625	GOT2/SLC25A12/GPT/SLC25A15/CPS1/ASS1	6
2-Hydroxyglutric Aciduria (D And L Form):SMPDB	2-Hydroxyglutric Aciduria (D And L Form):SMPDB	8/1090	23/12994	0.000373276	0.000373276	0.00471097	GOT2/ALDH5A1/ALDH4A1/GPT/QARS/EARS2/CPS1/GSS	8
4-Hydroxybutyric Aciduria/Succinic Semialdehyde Dehydrogenase Deficiency:SMPDB	4-Hydroxybutyric Aciduria/Succinic Semialdehyde Dehydrogenase Deficiency:SMPDB	8/1090	23/12994	0.000373276	0.000373276	0.00471097	GOT2/ALDH5A1/ALDH4A1/GPT/QARS/EARS2/CPS1/GSS	8
Glutamate Metabolism:SMPDB	Glutamate Metabolism:SMPDB	8/1090	23/12994	0.000373276	0.000373276	0.00471097	GOT2/ALDH5A1/ALDH4A1/GPT/QARS/EARS2/CPS1/GSS	8
Homocarnosinosis:SMPDB	Homocarnosinosis:SMPDB	8/1090	23/12994	0.000373276	0.000373276	0.00471097	GOT2/ALDH5A1/ALDH4A1/GPT/QARS/EARS2/CPS1/GSS	8
Hyperinsulinism-Hyperammonemia Syndrome:SMPDB	Hyperinsulinism-Hyperammonemia Syndrome:SMPDB	8/1090	23/12994	0.000373276	0.000373276	0.00471097	GOT2/ALDH5A1/ALDH4A1/GPT/QARS/EARS2/CPS1/GSS	8
Succinic semialdehyde dehydrogenase deficiency:SMPDB	Succinic semialdehyde dehydrogenase deficiency:SMPDB	8/1090	23/12994	0.000373276	0.000373276	0.00471097	GOT2/ALDH5A1/ALDH4A1/GPT/QARS/EARS2/CPS1/GSS	8
Urea cycle and metabolism of arginine, proline, glutamate, aspartate and asparagine:EHMN	Urea cycle and metabolism of arginine, proline, glutamate, aspartate and asparagine:EHMN	20/1090	105/12994	0.000402385	0.000402385	0.00505203	GOT2/L2HGDH/ALDH5A1/GSTK1/CRAT/ALDH4A1/MGST2/DDO/ACY1/MAOB/ALDH7A1/EARS2/SLC25A15/PARS2/SLC25A20/ALDH2/CPS1/SLC25A10/NUP35/GPX1	20
Alanine, aspartate and glutamate metabolism - Homo sapiens (human):KEGG	Alanine, aspartate and glutamate metabolism - Homo sapiens (human):KEGG	10/1090	35/12994	0.000434199	0.000434199	0.00542336	GOT2/GOT1/ALDH5A1/ALDH4A1/GPT/ASPA/DDO/ADSSL1/CPS1/ASS1	10
fatty acid &beta;-oxidation (peroxisome):HumanCyc	fatty acid &beta;-oxidation (peroxisome):HumanCyc	7/1090	19/12994	0.000586637	0.000586637	0.00728982	SCP2/ECHS1/ACAA1/ACAA2/EHHADH/HSD17B4/HADHB	7
Vitamin E metabolism:EHMN	Vitamin E metabolism:EHMN	11/1090	43/12994	0.000644427	0.000644427	0.00796708	ECHS1/SLC16A1/ACAA2/ACOT2/EHHADH/HSD17B4/ACOT1/HADHB/HADHA/NUP35/BAAT	11
Disulfiram Action Pathway:SMPDB	Disulfiram Action Pathway:SMPDB	8/1090	25/12994	0.000707759	0.000707759	0.00870565	GOT1/ACSS2/DCT/ALDH2/CYP2E1/HPD/CAT/ACSS1	8
mevalonate pathway:HumanCyc	mevalonate pathway:HumanCyc	5/1090	10/12994	0.000724722	0.000724722	0.00886928	PMVK/ACAT1/HMGCS1/IDI1/HMGCS2	5
beta-Alanine metabolism - Homo sapiens (human):KEGG	beta-Alanine metabolism - Homo sapiens (human):KEGG	9/1090	31/12994	0.000736244	0.000736244	0.00892018	ACADM/ECHS1/EHHADH/ALDH6A1/ALDH7A1/UPB1/HADHA/MLYCD/ALDH2	9
Regulation of cholesterol biosynthesis by SREBP (SREBF):Reactome	Regulation of cholesterol biosynthesis by SREBP (SREBF):Reactome	9/1090	31/12994	0.000736244	0.000736244	0.00892018	PMVK/NFYC/HMGCS1/GPAM/DHCR7/IDI1/FDPS/SC5D/TM7SF2	9
Arginine and Proline Metabolism:SMPDB	Arginine and Proline Metabolism:SMPDB	7/1090	20/12994	0.000837676	0.000837676	0.00957463	GOT1/ALDH4A1/NOS1/SLC25A15/CKB/CPS1/ASS1	7
Arginine: Glycine Amidinotransferase Deficiency (AGAT Deficiency):SMPDB	Arginine: Glycine Amidinotransferase Deficiency (AGAT Deficiency):SMPDB	7/1090	20/12994	0.000837676	0.000837676	0.00957463	GOT1/ALDH4A1/NOS1/SLC25A15/CKB/CPS1/ASS1	7
Creatine deficiency, guanidinoacetate methyltransferase deficiency:SMPDB	Creatine deficiency, guanidinoacetate methyltransferase deficiency:SMPDB	7/1090	20/12994	0.000837676	0.000837676	0.00957463	GOT1/ALDH4A1/NOS1/SLC25A15/CKB/CPS1/ASS1	7
Guanidinoacetate Methyltransferase Deficiency (GAMT Deficiency):SMPDB	Guanidinoacetate Methyltransferase Deficiency (GAMT Deficiency):SMPDB	7/1090	20/12994	0.000837676	0.000837676	0.00957463	GOT1/ALDH4A1/NOS1/SLC25A15/CKB/CPS1/ASS1	7
Hyperornithinemia with gyrate atrophy (HOGA):SMPDB	Hyperornithinemia with gyrate atrophy (HOGA):SMPDB	7/1090	20/12994	0.000837676	0.000837676	0.00957463	GOT1/ALDH4A1/NOS1/SLC25A15/CKB/CPS1/ASS1	7
Hyperornithinemia-hyperammonemia-homocitrullinuria [HHH-syndrome]:SMPDB	Hyperornithinemia-hyperammonemia-homocitrullinuria [HHH-syndrome]:SMPDB	7/1090	20/12994	0.000837676	0.000837676	0.00957463	GOT1/ALDH4A1/NOS1/SLC25A15/CKB/CPS1/ASS1	7
Hyperprolinemia Type I:SMPDB	Hyperprolinemia Type I:SMPDB	7/1090	20/12994	0.000837676	0.000837676	0.00957463	GOT1/ALDH4A1/NOS1/SLC25A15/CKB/CPS1/ASS1	7
Hyperprolinemia Type II:SMPDB	Hyperprolinemia Type II:SMPDB	7/1090	20/12994	0.000837676	0.000837676	0.00957463	GOT1/ALDH4A1/NOS1/SLC25A15/CKB/CPS1/ASS1	7
L-arginine:glycine amidinotransferase deficiency:SMPDB	L-arginine:glycine amidinotransferase deficiency:SMPDB	7/1090	20/12994	0.000837676	0.000837676	0.00957463	GOT1/ALDH4A1/NOS1/SLC25A15/CKB/CPS1/ASS1	7
Ornithine Aminotransferase Deficiency (OAT Deficiency):SMPDB	Ornithine Aminotransferase Deficiency (OAT Deficiency):SMPDB	7/1090	20/12994	0.000837676	0.000837676	0.00957463	GOT1/ALDH4A1/NOS1/SLC25A15/CKB/CPS1/ASS1	7
Prolidase Deficiency (PD):SMPDB	Prolidase Deficiency (PD):SMPDB	7/1090	20/12994	0.000837676	0.000837676	0.00957463	GOT1/ALDH4A1/NOS1/SLC25A15/CKB/CPS1/ASS1	7
Prolinemia Type II:SMPDB	Prolinemia Type II:SMPDB	7/1090	20/12994	0.000837676	0.000837676	0.00957463	GOT1/ALDH4A1/NOS1/SLC25A15/CKB/CPS1/ASS1	7
Cholesterol Biosynthesis Pathway:Wikipathways	Cholesterol Biosynthesis Pathway:Wikipathways	6/1090	15/12994	0.000886778	0.000886778	0.0100883	PMVK/HMGCS1/DHCR7/IDI1/FDPS/SC5D	6
Phase II - Conjugation of compounds:Reactome	Phase II - Conjugation of compounds:Reactome	20/1090	112/12994	0.000948757	0.000948757	0.0107429	GSTK1/MGST2/GSTA4/TPMT/ABHD10/GGCT/UGT3A1/N6AMT1/ESD/OPLAH/BPNT1/AS3MT/UGP2/ACSM5/GSS/PODXL2/ABHD14B/GSTM3/SULT2B1/GSTA1	20
Signaling by Retinoic Acid:Reactome	Signaling by Retinoic Acid:Reactome	11/1090	45/12994	0.000973783	0.000973783	0.010975	DLD/PDHB/PDHX/PDHA1/DLAT/RDH13/PDK2/RXRG/CPT1B/PDK1/DHRS4L1	11
PPAR signaling pathway - Homo sapiens (human):KEGG	PPAR signaling pathway - Homo sapiens (human):KEGG	15/1090	74/12994	0.00106412	0.00106412	0.0119376	SCP2/ACADM/ACAA1/CPT2/EHHADH/RXRG/FABP3/CPT1B/FABP7/LPL/PLIN4/HMGCS2/PLIN5/APOA2/APOC3	15
Arginine biosynthesis - Homo sapiens (human):KEGG	Arginine biosynthesis - Homo sapiens (human):KEGG	7/1090	21/12994	0.00116637	0.00116637	0.0130244	GOT2/GOT1/GPT/ACY1/NOS1/CPS1/ASS1	7
Mitochondrial biogenesis:Reactome	Mitochondrial biogenesis:Reactome	12/1090	53/12994	0.00120487	0.00120487	0.0133927	SIRT3/CYCS/SIRT5/IDH2/ALAS1/MT-ATP6/SIRT4/MT-ATP8/ATP5S/PRKAG1/PPARGC1A/ACSS2	12
Formation of the cornified envelope:Reactome	Formation of the cornified envelope:Reactome	15/1090	75/12994	0.0012291	0.0012291	0.0135134	DSG1/CASP14/DSC3/LOR/SPRR3/FLG/SPRR2E/IVL/LCE1C/KLK5/LCE2B/SPRR1B/SPRR1A/DSP/SPRR2A	15
Biotin transport and metabolism:Reactome	Biotin transport and metabolism:Reactome	5/1090	11/12994	0.00123716	0.00123716	0.0135134	PCCB/PCCA/MCCC2/MCCC1/BTD	5
Valproic Acid Metabolism Pathway:SMPDB	Valproic Acid Metabolism Pathway:SMPDB	5/1090	11/12994	0.00123716	0.00123716	0.0135134	ACADSB/IVD/EHHADH/HADHB/HADHA	5
Biosynthesis of unsaturated fatty acids - Homo sapiens (human):KEGG	Biosynthesis of unsaturated fatty acids - Homo sapiens (human):KEGG	8/1090	27/12994	0.0012492	0.0012492	0.0135134	SCP2/ACAA1/ACOT2/TECR/HSD17B4/ACOT1/ACOT4/BAAT	8
Glutamate Glutamine metabolism:INOH	Glutamate Glutamine metabolism:INOH	8/1090	27/12994	0.0012492	0.0012492	0.0135134	ALDH5A1/ALDH4A1/GPT/QARS/ALDH7A1/ALDH2/CPS1/GSS	8
Transcriptional activation of mitochondrial biogenesis:Reactome	Transcriptional activation of mitochondrial biogenesis:Reactome	8/1090	27/12994	0.0012492	0.0012492	0.0135134	SIRT3/CYCS/SIRT5/IDH2/ALAS1/SIRT4/PPARGC1A/ACSS2	8
Gluconeogenesis:Reactome	Gluconeogenesis:Reactome	9/1090	34/12994	0.0015238	0.0015238	0.0153317	GOT2/SLC25A11/MDH1/SLC25A12/GOT1/MDH2/TPI1/GPI/SLC25A10	9
Alendronate Action Pathway:SMPDB	Alendronate Action Pathway:SMPDB	7/1090	22/12994	0.00158812	0.00158812	0.0153317	PMVK/HMGCS1/IDI1/FDPS/SC5D/EBP/TM7SF2	7
Atorvastatin Action Pathway:SMPDB	Atorvastatin Action Pathway:SMPDB	7/1090	22/12994	0.00158812	0.00158812	0.0153317	PMVK/HMGCS1/IDI1/FDPS/SC5D/EBP/TM7SF2	7
Cerivastatin Action Pathway:SMPDB	Cerivastatin Action Pathway:SMPDB	7/1090	22/12994	0.00158812	0.00158812	0.0153317	PMVK/HMGCS1/IDI1/FDPS/SC5D/EBP/TM7SF2	7
CHILD Syndrome:SMPDB	CHILD Syndrome:SMPDB	7/1090	22/12994	0.00158812	0.00158812	0.0153317	PMVK/HMGCS1/IDI1/FDPS/SC5D/EBP/TM7SF2	7
Cholesteryl ester storage disease:SMPDB	Cholesteryl ester storage disease:SMPDB	7/1090	22/12994	0.00158812	0.00158812	0.0153317	PMVK/HMGCS1/IDI1/FDPS/SC5D/EBP/TM7SF2	7
Chondrodysplasia Punctata II, X Linked Dominant (CDPX2):SMPDB	Chondrodysplasia Punctata II, X Linked Dominant (CDPX2):SMPDB	7/1090	22/12994	0.00158812	0.00158812	0.0153317	PMVK/HMGCS1/IDI1/FDPS/SC5D/EBP/TM7SF2	7
Desmosterolosis:SMPDB	Desmosterolosis:SMPDB	7/1090	22/12994	0.00158812	0.00158812	0.0153317	PMVK/HMGCS1/IDI1/FDPS/SC5D/EBP/TM7SF2	7
Fatty Acid Biosynthesis:Wikipathways	Fatty Acid Biosynthesis:Wikipathways	7/1090	22/12994	0.00158812	0.00158812	0.0153317	DECR1/ECHS1/MECR/ECH1/ECHDC1/ACAA2/ACSS2	7
Fluvastatin Action Pathway:SMPDB	Fluvastatin Action Pathway:SMPDB	7/1090	22/12994	0.00158812	0.00158812	0.0153317	PMVK/HMGCS1/IDI1/FDPS/SC5D/EBP/TM7SF2	7
Hyper-IgD syndrome:SMPDB	Hyper-IgD syndrome:SMPDB	7/1090	22/12994	0.00158812	0.00158812	0.0153317	PMVK/HMGCS1/IDI1/FDPS/SC5D/EBP/TM7SF2	7
Hypercholesterolemia:SMPDB	Hypercholesterolemia:SMPDB	7/1090	22/12994	0.00158812	0.00158812	0.0153317	PMVK/HMGCS1/IDI1/FDPS/SC5D/EBP/TM7SF2	7
Ibandronate Action Pathway:SMPDB	Ibandronate Action Pathway:SMPDB	7/1090	22/12994	0.00158812	0.00158812	0.0153317	PMVK/HMGCS1/IDI1/FDPS/SC5D/EBP/TM7SF2	7
Lovastatin Action Pathway:SMPDB	Lovastatin Action Pathway:SMPDB	7/1090	22/12994	0.00158812	0.00158812	0.0153317	PMVK/HMGCS1/IDI1/FDPS/SC5D/EBP/TM7SF2	7
Lysosomal Acid Lipase Deficiency (Wolman Disease):SMPDB	Lysosomal Acid Lipase Deficiency (Wolman Disease):SMPDB	7/1090	22/12994	0.00158812	0.00158812	0.0153317	PMVK/HMGCS1/IDI1/FDPS/SC5D/EBP/TM7SF2	7
Mevalonic aciduria:SMPDB	Mevalonic aciduria:SMPDB	7/1090	22/12994	0.00158812	0.00158812	0.0153317	PMVK/HMGCS1/IDI1/FDPS/SC5D/EBP/TM7SF2	7
NAD+ biosynthetic pathways:Wikipathways	NAD+ biosynthetic pathways:Wikipathways	7/1090	22/12994	0.00158812	0.00158812	0.0153317	SIRT3/NMNAT1/SIRT5/SIRT2/PARP1/SIRT4/PARP2	7
Pamidronate Action Pathway:SMPDB	Pamidronate Action Pathway:SMPDB	7/1090	22/12994	0.00158812	0.00158812	0.0153317	PMVK/HMGCS1/IDI1/FDPS/SC5D/EBP/TM7SF2	7
Pravastatin Action Pathway:SMPDB	Pravastatin Action Pathway:SMPDB	7/1090	22/12994	0.00158812	0.00158812	0.0153317	PMVK/HMGCS1/IDI1/FDPS/SC5D/EBP/TM7SF2	7
Risedronate Action Pathway:SMPDB	Risedronate Action Pathway:SMPDB	7/1090	22/12994	0.00158812	0.00158812	0.0153317	PMVK/HMGCS1/IDI1/FDPS/SC5D/EBP/TM7SF2	7
Rosuvastatin Action Pathway:SMPDB	Rosuvastatin Action Pathway:SMPDB	7/1090	22/12994	0.00158812	0.00158812	0.0153317	PMVK/HMGCS1/IDI1/FDPS/SC5D/EBP/TM7SF2	7
Simvastatin Action Pathway:SMPDB	Simvastatin Action Pathway:SMPDB	7/1090	22/12994	0.00158812	0.00158812	0.0153317	PMVK/HMGCS1/IDI1/FDPS/SC5D/EBP/TM7SF2	7
Smith-Lemli-Opitz Syndrome (SLOS):SMPDB	Smith-Lemli-Opitz Syndrome (SLOS):SMPDB	7/1090	22/12994	0.00158812	0.00158812	0.0153317	PMVK/HMGCS1/IDI1/FDPS/SC5D/EBP/TM7SF2	7
Steroid Biosynthesis:SMPDB	Steroid Biosynthesis:SMPDB	7/1090	22/12994	0.00158812	0.00158812	0.0153317	PMVK/HMGCS1/IDI1/FDPS/SC5D/EBP/TM7SF2	7
Tryptophan metabolism:EHMN	Tryptophan metabolism:EHMN	7/1090	22/12994	0.00158812	0.00158812	0.0153317	GSTK1/MAOB/ADHFE1/ALDH7A1/KYAT1/ALDH2/WARS2	7
Wolman disease:SMPDB	Wolman disease:SMPDB	7/1090	22/12994	0.00158812	0.00158812	0.0153317	PMVK/HMGCS1/IDI1/FDPS/SC5D/EBP/TM7SF2	7
Zoledronate Action Pathway:SMPDB	Zoledronate Action Pathway:SMPDB	7/1090	22/12994	0.00158812	0.00158812	0.0153317	PMVK/HMGCS1/IDI1/FDPS/SC5D/EBP/TM7SF2	7
Alanine and aspartate metabolism:Wikipathways	Alanine and aspartate metabolism:Wikipathways	5/1090	12/12994	0.00197512	0.00197512	0.0189922	GOT2/GOT1/GPT/ASPA/ASS1	5
Arginine and proline metabolism - Homo sapiens (human):KEGG	Arginine and proline metabolism - Homo sapiens (human):KEGG	11/1090	49/12994	0.00205099	0.00205099	0.0196437	GOT2/CKMT2/GOT1/ALDH4A1/CKM/NOS1/MAOB/ALDH7A1/CKB/ALDH2/HOGA1	11
Lipid Metabolism Pathway:Wikipathways	Lipid Metabolism Pathway:Wikipathways	8/1090	29/12994	0.00207748	0.00207748	0.0198192	PDHA1/BCKDHA/PRKACA/PRKAG1/ACSS2/AKT2/LIPE/PNPLA2	8
Biological oxidations:Reactome	Biological oxidations:Reactome	32/1090	226/12994	0.00233294	0.00233294	0.0221689	GSTK1/MGST2/GSTA4/TPMT/ABHD10/CYB5B/GGCT/ACY1/MAOB/AKR7A2/UGT3A1/N6AMT1/ESD/OPLAH/BPNT1/AS3MT/UGP2/ACSS2/CYP11A1/ALDH2/ACSM5/GSS/CYP2E1/POMC/PODXL2/ABHD14B/ACSS1/DPEP3/GSTM3/SULT2B1/CYP3A43/GSTA1	32
Detoxification of Reactive Oxygen Species:Reactome	Detoxification of Reactive Oxygen Species:Reactome	9/1090	36/12994	0.00234911	0.00234911	0.0222354	TXN2/PRDX2/PRDX5/CYCS/PRDX3/NUDT2/CAT/GPX7/GPX1	9
Cholesterol metabolism - Homo sapiens (human):KEGG	Cholesterol metabolism - Homo sapiens (human):KEGG	11/1090	50/12994	0.00243406	0.00243406	0.0229498	VDAC3/VDAC1/VDAC2/TSPO/NCEH1/LPL/APOB/APOH/APOA2/STAR/APOC3	11
hemoglobins chaperone:BioCarta	hemoglobins chaperone:BioCarta	5/1090	13/12994	0.00298954	0.00298954	0.0279696	FECH/ALAS1/CPOX/HMBS/UROS	5
Valproic acid pathway:Wikipathways	Valproic acid pathway:Wikipathways	5/1090	13/12994	0.00298954	0.00298954	0.0279696	ACADSB/IVD/EHHADH/HADHB/HADHA	5
Glutathione conjugation:Reactome	Glutathione conjugation:Reactome	9/1090	38/12994	0.0034948	0.0034948	0.032571	GSTK1/MGST2/GSTA4/GGCT/ESD/OPLAH/GSS/GSTM3/GSTA1	9
Glycolysis / Gluconeogenesis - Homo sapiens (human):KEGG	Glycolysis / Gluconeogenesis - Homo sapiens (human):KEGG	13/1090	68/12994	0.00384418	0.00384418	0.0355536	DLD/PDHB/PDHA1/DLAT/TPI1/GPI/PKM/ALDH7A1/ACSS2/LDHB/ALDH2/ACSS1/LDHC	13
PPAR signaling pathway:Wikipathways	PPAR signaling pathway:Wikipathways	13/1090	68/12994	0.00384418	0.00384418	0.0355536	SCP2/ACADM/ACAA1/CPT2/EHHADH/RXRG/FABP3/CPT1B/FABP7/LPL/HMGCS2/APOA2/APOC3	13
Abacavir Pathway, Pharmacokinetics/Pharmacodynamics:PharmGKB	Abacavir Pathway, Pharmacokinetics/Pharmacodynamics:PharmGKB	5/1090	14/12994	0.00433235	0.00433235	0.039765	CKM/PKM/ADK/CKB/GUK1	5
Synthesis of PE:Reactome	Synthesis of PE:Reactome	5/1090	14/12994	0.00433235	0.00433235	0.039765	CPT1B/PCYT2/PISD/CHKA/ETNPPL	5
PPAR Alpha Pathway:Wikipathways	PPAR Alpha Pathway:Wikipathways	7/1090	26/12994	0.00455518	0.00455518	0.0416525	SCP2/ACADM/ACAA1/CPT2/EHHADH/APOA2/APOC3	7
Tyrosine metabolism:INOH	Tyrosine metabolism:INOH	8/1090	33/12994	0.00497849	0.00497849	0.0453521	SDHB/FH/SDHC/SDHA/SDHD/MAOB/ADHFE1/HPD	8
Histidine, lysine, phenylalanine, tyrosine, proline and tryptophan catabolism:Reactome	Histidine, lysine, phenylalanine, tyrosine, proline and tryptophan catabolism:Reactome	10/1090	48/12994	0.00570545	0.00570545	0.0517798	DLD/QDPR/ALDH4A1/DLST/OGDH/ALDH7A1/KYAT1/PCBD1/HPD/UROC1	10
Glutathione metabolism - Homo sapiens (human):KEGG	Glutathione metabolism - Homo sapiens (human):KEGG	11/1090	56/12994	0.00611358	0.00611358	0.0552767	GSTK1/MGST2/IDH2/GSTA4/GGCT/OPLAH/GSS/GPX7/GPX1/GSTM3/GSTA1	11
Adrenoleukodystrophy, X-linked:SMPDB	Adrenoleukodystrophy, X-linked:SMPDB	4/1090	10/12994	0.0068513	0.0068513	0.061036	CRAT/CPT2/CROT/SLC25A20	4
Beta Oxidation of Very Long Chain Fatty Acids:SMPDB	Beta Oxidation of Very Long Chain Fatty Acids:SMPDB	4/1090	10/12994	0.0068513	0.0068513	0.061036	CRAT/CPT2/CROT/SLC25A20	4
Carnitine-acylcarnitine translocase deficiency:SMPDB	Carnitine-acylcarnitine translocase deficiency:SMPDB	4/1090	10/12994	0.0068513	0.0068513	0.061036	CRAT/CPT2/CROT/SLC25A20	4
Chylomicron remodeling:Reactome	Chylomicron remodeling:Reactome	4/1090	10/12994	0.0068513	0.0068513	0.061036	LPL/APOB/APOA2/APOC3	4
Doxorubicin Pathway, Pharmacokinetics:PharmGKB	Doxorubicin Pathway, Pharmacokinetics:PharmGKB	6/1090	22/12994	0.00794839	0.00794839	0.0685416	NDUFS3/NDUFS2/NDUFS7/NOS1/CAT/GPX1	6
Fructose-1,6-diphosphatase deficiency:SMPDB	Fructose-1,6-diphosphatase deficiency:SMPDB	6/1090	22/12994	0.00794839	0.00794839	0.0685416	SLC25A11/MDH2/TPI1/MPC1/GPI/PANK1	6
Gluconeogenesis:SMPDB	Gluconeogenesis:SMPDB	6/1090	22/12994	0.00794839	0.00794839	0.0685416	SLC25A11/MDH2/TPI1/MPC1/GPI/PANK1	6
Glycogen Storage Disease Type 1A (GSD1A) or Von Gierke Disease:SMPDB	Glycogen Storage Disease Type 1A (GSD1A) or Von Gierke Disease:SMPDB	6/1090	22/12994	0.00794839	0.00794839	0.0685416	SLC25A11/MDH2/TPI1/MPC1/GPI/PANK1	6
Glycogenosis, Type IA. Von gierke disease:SMPDB	Glycogenosis, Type IA. Von gierke disease:SMPDB	6/1090	22/12994	0.00794839	0.00794839	0.0685416	SLC25A11/MDH2/TPI1/MPC1/GPI/PANK1	6
Glycogenosis, Type IB:SMPDB	Glycogenosis, Type IB:SMPDB	6/1090	22/12994	0.00794839	0.00794839	0.0685416	SLC25A11/MDH2/TPI1/MPC1/GPI/PANK1	6
Glycogenosis, Type IC:SMPDB	Glycogenosis, Type IC:SMPDB	6/1090	22/12994	0.00794839	0.00794839	0.0685416	SLC25A11/MDH2/TPI1/MPC1/GPI/PANK1	6
Phosphoenolpyruvate carboxykinase deficiency 1 (PEPCK1):SMPDB	Phosphoenolpyruvate carboxykinase deficiency 1 (PEPCK1):SMPDB	6/1090	22/12994	0.00794839	0.00794839	0.0685416	SLC25A11/MDH2/TPI1/MPC1/GPI/PANK1	6
Triosephosphate isomerase:SMPDB	Triosephosphate isomerase:SMPDB	6/1090	22/12994	0.00794839	0.00794839	0.0685416	SLC25A11/MDH2/TPI1/MPC1/GPI/PANK1	6
Tryptophan degradation:INOH	Tryptophan degradation:INOH	12/1090	66/12994	0.00811515	0.00811515	0.0697315	ECHS1/ACAT1/MAOB/EHHADH/ALDH7A1/WARS/HADHA/ALDH2/WARS2/CYP2E1/CAT/CYP3A43	12
Phytanic acid peroxisomal oxidation:EHMN	Phytanic acid peroxisomal oxidation:EHMN	5/1090	16/12994	0.008208	0.008208	0.0700327	SCP2/ACAA1/PHYH/EHHADH/HSD17B4	5
Steroids metabolism:INOH	Steroids metabolism:INOH	5/1090	16/12994	0.008208	0.008208	0.0700327	PMVK/DHCR7/IDI1/FDPS/SC5D	5
Lysine degradation - Homo sapiens (human):KEGG	Lysine degradation - Homo sapiens (human):KEGG	11/1090	59/12994	0.00913001	0.00913001	0.0776262	ECHS1/DLST/ACAT1/TMLHE/OGDH/EHHADH/ALDH7A1/HADHA/ALDH2/OGDHL/SETMAR	11
Metabolism of steroids:Reactome	Metabolism of steroids:Reactome	19/1090	127/12994	0.00944543	0.00944543	0.0800272	SCP2/PMVK/NFYC/HMGCS1/GPAM/ARV1/DHCR7/IDI1/FDPS/HSD17B4/SC5D/TSPO/EBP/TM7SF2/CYP11A1/POMC/BAAT/ALB/STAR	19
Proximal tubule bicarbonate reclamation - Homo sapiens (human):KEGG	Proximal tubule bicarbonate reclamation - Homo sapiens (human):KEGG	6/1090	23/12994	0.0100056	0.0100056	0.0829098	MDH1/CA2/ATP1B1/SLC25A10/CA4/ATP1A3	6
5-oxoprolinase deficiency:SMPDB	5-oxoprolinase deficiency:SMPDB	4/1090	11/12994	0.0100594	0.0100594	0.0829098	GGCT/OPLAH/GSS/GPX1	4
5-Oxoprolinuria:SMPDB	5-Oxoprolinuria:SMPDB	4/1090	11/12994	0.0100594	0.0100594	0.0829098	GGCT/OPLAH/GSS/GPX1	4
Creatine metabolism:Reactome	Creatine metabolism:Reactome	4/1090	11/12994	0.0100594	0.0100594	0.0829098	CKMT2/CKM/CKB/SLC6A8	4
Gamma-glutamyl-transpeptidase deficiency:SMPDB	Gamma-glutamyl-transpeptidase deficiency:SMPDB	4/1090	11/12994	0.0100594	0.0100594	0.0829098	GGCT/OPLAH/GSS/GPX1	4
Gamma-Glutamyltransferase Deficiency:SMPDB	Gamma-Glutamyltransferase Deficiency:SMPDB	4/1090	11/12994	0.0100594	0.0100594	0.0829098	GGCT/OPLAH/GSS/GPX1	4
Glutathione Metabolism:SMPDB	Glutathione Metabolism:SMPDB	4/1090	11/12994	0.0100594	0.0100594	0.0829098	GGCT/OPLAH/GSS/GPX1	4
Glutathione Synthetase Deficiency:SMPDB	Glutathione Synthetase Deficiency:SMPDB	4/1090	11/12994	0.0100594	0.0100594	0.0829098	GGCT/OPLAH/GSS/GPX1	4
Mitochondrial biogenesis:Wikipathways	Mitochondrial biogenesis:Wikipathways	5/1090	17/12994	0.0108385	0.0108385	0.0890285	SIRT3/CYCS/ALAS1/PERM1/ESRRA	5
Bile acid biosynthesis:EHMN	Bile acid biosynthesis:EHMN	10/1090	53/12994	0.0116302	0.0116302	0.0952085	SCP2/ACAA1/ACOT2/ADHFE1/EHHADH/ALDH7A1/ACOT1/ACOT4/ALDH2/BAAT	10
Transcriptional Regulation by TP53:Reactome	Transcriptional Regulation by TP53:Reactome	44/1090	371/12994	0.011998	0.011998	0.0978889	COX8A/COX7B/COX7C/COX5B/NDUFA4/COX6C/PRDX2/COX6B1/COX4I1/PRDX5/CYCS/TACO1/COX5A/LAMTOR5/COX11/COX16/COX18/LRPPRC/GPI/COX14/RAD17/MLH1/GTF2F2/SUPT4H1/GTF2H5/LAMTOR3/GTF2H3/CRADD/MT-CO3/MT-CO1/AURKA/ERCC2/MT-CO2/PCBP4/PRKAG1/MSH2/TTC5/BRCA1/AKT2/MNAT1/PPP2CA/SCO2/SFN/GTF2H2	44
adenosine ribonucleotides <i>de novo</i> biosynthesis:HumanCyc	adenosine ribonucleotides <i>de novo</i> biosynthesis:HumanCyc	8/1090	38/12994	0.0120803	0.0120803	0.0982296	ATP6V1D/ADSSL1/MT-ATP6/MT-ATP8/AK3/ATP5S/ATP6V1F/ATP6V1A	8
Nicotinate metabolism:Reactome	Nicotinate metabolism:Reactome	6/1090	24/12994	0.0124146	0.0124146	0.10061	NMNAT1/NMNAT3/NUDT12/RNLS/NAXD/NMRK2	6
Transferrin endocytosis and recycling:Reactome	Transferrin endocytosis and recycling:Reactome	7/1090	31/12994	0.012609	0.012609	0.101845	ATP6V1D/ATP6AP1/ATP6V1F/TFRC/ATP6V1G2/ATP6V1A/ATP6V1B1	7
Doxorubicin Pathway (Cancer Cell), Pharmacodynamics:PharmGKB	Doxorubicin Pathway (Cancer Cell), Pharmacodynamics:PharmGKB	5/1090	18/12994	0.0139908	0.0139908	0.112631	MLH1/ERCC2/MSH2/CAT/GPX1	5
Lysine catabolism:Reactome	Lysine catabolism:Reactome	4/1090	12/12994	0.0141015	0.0141015	0.113146	DLD/DLST/OGDH/ALDH7A1	4
Glycerophospholipid biosynthesis:Reactome	Glycerophospholipid biosynthesis:Reactome	19/1090	133/12994	0.0151106	0.0151106	0.120843	NDUFS3/PLA2G12A/GPD1L/GPAM/TAZ/CPT1B/HADHB/MIGA2/PLD3/PITPNM1/PCYT2/HADHA/PISD/AGK/PNPLA2/DGAT2/CHKA/ETNPPL/SLC44A2	19
Glucose metabolism:Reactome	Glucose metabolism:Reactome	14/1090	90/12994	0.0173484	0.0173484	0.138283	GOT2/SLC25A11/MDH1/SLC25A12/GOT1/MDH2/TPI1/GPI/PKM/PGP/PRKACA/PPP2CA/SLC25A10/NUP35	14
Formation of the Early Elongation Complex:Reactome	Formation of the Early Elongation Complex:Reactome	7/1090	33/12994	0.0176999	0.0176999	0.140162	GTF2F2/SUPT4H1/GTF2H5/GTF2H3/ERCC2/MNAT1/GTF2H2	7
Formation of the HIV-1 Early Elongation Complex:Reactome	Formation of the HIV-1 Early Elongation Complex:Reactome	7/1090	33/12994	0.0176999	0.0176999	0.140162	GTF2F2/SUPT4H1/GTF2H5/GTF2H3/ERCC2/MNAT1/GTF2H2	7
Insulin receptor recycling:Reactome	Insulin receptor recycling:Reactome	6/1090	26/12994	0.0183976	0.0183976	0.145213	ATP6V1D/ATP6AP1/ATP6V1F/ATP6V1G2/ATP6V1A/ATP6V1B1	6
cholesterol biosynthesis I:HumanCyc	cholesterol biosynthesis I:HumanCyc	4/1090	13/12994	0.0190402	0.0190402	0.147404	DHCR7/SC5D/EBP/TM7SF2	4
cholesterol biosynthesis II (via 24,25-dihydrolanosterol):HumanCyc	cholesterol biosynthesis II (via 24,25-dihydrolanosterol):HumanCyc	4/1090	13/12994	0.0190402	0.0190402	0.147404	DHCR7/SC5D/EBP/TM7SF2	4
cholesterol biosynthesis III (via desmosterol):HumanCyc	cholesterol biosynthesis III (via desmosterol):HumanCyc	4/1090	13/12994	0.0190402	0.0190402	0.147404	DHCR7/SC5D/EBP/TM7SF2	4
Galactose metabolism:INOH	Galactose metabolism:INOH	4/1090	13/12994	0.0190402	0.0190402	0.147404	GALT/GALK2/UGP2/GALE	4
Import of palmitoyl-CoA into the mitochondrial matrix:Reactome	Import of palmitoyl-CoA into the mitochondrial matrix:Reactome	4/1090	13/12994	0.0190402	0.0190402	0.147404	CPT2/CPT1B/SLC25A20/THRSP	4
Phenylalanine and tyrosine catabolism:Reactome	Phenylalanine and tyrosine catabolism:Reactome	4/1090	13/12994	0.0190402	0.0190402	0.147404	QDPR/KYAT1/PCBD1/HPD	4
Iron uptake and transport:Reactome	Iron uptake and transport:Reactome	10/1090	58/12994	0.021326	0.021326	0.164574	NEDD8/ATP6V1D/ATP6AP1/ATP6V1F/TFRC/SLC46A1/ATP6V1G2/ATP6V1A/HMOX2/ATP6V1B1	10
Hereditary leiomyomatosis and renal cell carcinoma pathway:Wikipathways	Hereditary leiomyomatosis and renal cell carcinoma pathway:Wikipathways	5/1090	20/12994	0.0220159	0.0220159	0.167281	PDHB/PDHA1/VEGFA/PDK1/PRKAG1	5
Urea cycle and metabolism of amino groups:Wikipathways	Urea cycle and metabolism of amino groups:Wikipathways	5/1090	20/12994	0.0220159	0.0220159	0.167281	CKM/ACY1/CKB/CPS1/ASS1	5
Collecting duct acid secretion - Homo sapiens (human):KEGG	Collecting duct acid secretion - Homo sapiens (human):KEGG	6/1090	27/12994	0.022022	0.022022	0.167281	CA2/ATP6V1D/ATP6V1F/ATP6V1G2/ATP6V1A/ATP6V1B1	6
RNA Pol II CTD phosphorylation and interaction with CE during HIV infection:Reactome	RNA Pol II CTD phosphorylation and interaction with CE during HIV infection:Reactome	6/1090	27/12994	0.022022	0.022022	0.167281	GTF2F2/GTF2H5/GTF2H3/ERCC2/MNAT1/GTF2H2	6
RNA Pol II CTD phosphorylation and interaction with CE:Reactome	RNA Pol II CTD phosphorylation and interaction with CE:Reactome	6/1090	27/12994	0.022022	0.022022	0.167281	GTF2F2/GTF2H5/GTF2H3/ERCC2/MNAT1/GTF2H2	6
superpathway of purine nucleotide salvage:HumanCyc	superpathway of purine nucleotide salvage:HumanCyc	10/1090	59/12994	0.023815	0.023815	0.180336	ATP6V1D/ADSSL1/MT-ATP6/MT-ATP8/AK3/ATP5S/ATP6V1F/ADK/ATP6V1A/GUK1	10
Glucagon signaling pathway - Homo sapiens (human):KEGG	Glucagon signaling pathway - Homo sapiens (human):KEGG	15/1090	103/12994	0.0245646	0.0245646	0.185433	PDHB/PDHA1/GYS1/PKM/CPT1B/PHKG1/PRKACA/PRKAG1/PPARGC1A/CALM2/AKT2/LDHB/PHKA2/CALML5/LDHC	15
Formation of Incision Complex in GG-NER:Reactome	Formation of Incision Complex in GG-NER:Reactome	8/1090	43/12994	0.0247452	0.0247452	0.185825	GTF2H5/GTF2H3/PARP1/ERCC2/UBE2N/PARP2/MNAT1/GTF2H2	8
Aspartate Metabolism:SMPDB	Aspartate Metabolism:SMPDB	4/1090	14/12994	0.0249233	0.0249233	0.185825	ASPA/DDO/ADSSL1/ASS1	4
Canavan Disease:SMPDB	Canavan Disease:SMPDB	4/1090	14/12994	0.0249233	0.0249233	0.185825	ASPA/DDO/ADSSL1/ASS1	4
Hypoacetylaspartia:SMPDB	Hypoacetylaspartia:SMPDB	4/1090	14/12994	0.0249233	0.0249233	0.185825	ASPA/DDO/ADSSL1/ASS1	4
Sterol Regulatory Element-Binding Proteins (SREBP) signalling:Wikipathways	Sterol Regulatory Element-Binding Proteins (SREBP) signalling:Wikipathways	11/1090	68/12994	0.0251902	0.0251902	0.187239	MDH1/HMGCS1/GPAM/IDI1/FDPS/PRKACA/PRKAG1/LPL/CDK8/FGF21/ACSS1	11
mRNA Capping:Reactome	mRNA Capping:Reactome	6/1090	29/12994	0.0306458	0.0306458	0.227093	GTF2F2/GTF2H5/GTF2H3/ERCC2/MNAT1/GTF2H2	6
FOXA2 and FOXA3 transcription factor networks:PID	FOXA2 and FOXA3 transcription factor networks:PID	8/1090	45/12994	0.0317505	0.0317505	0.232685	ACADM/ACADVL/BDH1/ALAS1/HMGCS1/CPT1B/TFRC/ALB	8
Glycolysis Gluconeogenesis:INOH	Glycolysis Gluconeogenesis:INOH	8/1090	45/12994	0.0317505	0.0317505	0.232685	LDHD/GPT/GPI/PKM/ME2/UGP2/LDHB/LDHC	8
bile acid biosynthesis, neutral pathway:HumanCyc	bile acid biosynthesis, neutral pathway:HumanCyc	4/1090	15/12994	0.0317844	0.0317844	0.232685	SCP2/ACAA2/HSD17B4/BAAT	4
GRB2:SOS provides linkage to MAPK signaling for Integrins:Reactome	GRB2:SOS provides linkage to MAPK signaling for Integrins:Reactome	4/1090	15/12994	0.0317844	0.0317844	0.232685	GRB2/FGA/FGG/FGB	4
Squalene and cholesterol biosynthesis:EHMN	Squalene and cholesterol biosynthesis:EHMN	7/1090	37/12994	0.0318973	0.0318973	0.232808	PMVK/DHCR7/IDI1/SC5D/EBP/TM7SF2/NUP35	7
glutathione-mediated detoxification:HumanCyc	glutathione-mediated detoxification:HumanCyc	5/1090	22/12994	0.032544	0.032544	0.236105	GSTK1/MGST2/GSTA4/GSTM3/GSTA1	5
Pink/Parkin Mediated Mitophagy:Reactome	Pink/Parkin Mediated Mitophagy:Reactome	5/1090	22/12994	0.032544	0.032544	0.236105	VDAC1/MFN2/PINK1/TOMM7/MAP1LC3A	5
Mitophagy:Reactome	Mitophagy:Reactome	6/1090	30/12994	0.0356813	0.0356813	0.25757	VDAC1/MFN2/FUNDC1/PINK1/TOMM7/MAP1LC3A	6
Tryptophan metabolism:Wikipathways	Tryptophan metabolism:Wikipathways	8/1090	46/12994	0.0357152	0.0357152	0.25757	ECHS1/ACAT1/OGDH/MAOB/WARS/ALDH2/CYP2E1/CAT	8
Triglyceride metabolism:Reactome	Triglyceride metabolism:Reactome	7/1090	38/12994	0.0363722	0.0363722	0.26153	PNPLA4/GPAM/FABP3/PRKACA/FABP7/LIPE/DGAT2	7
Histidine metabolism - Homo sapiens (human):KEGG	Histidine metabolism - Homo sapiens (human):KEGG	5/1090	23/12994	0.0388046	0.0388046	0.278194	ASPA/MAOB/ALDH7A1/ALDH2/UROC1	5
Regulation of TLR by endogenous ligand:Reactome	Regulation of TLR by endogenous ligand:Reactome	4/1090	16/12994	0.0396433	0.0396433	0.283368	FGA/APOB/FGG/FGB	4
Aurora A signaling:PID	Aurora A signaling:PID	6/1090	31/12994	0.0412186	0.0412186	0.293762	AURKAIP1/PAK1/AURKA/PRKACA/BRCA1/TACC3	6
Chylomicron assembly:Reactome	Chylomicron assembly:Reactome	3/1090	10/12994	0.0451712	0.0451712	0.32005	APOB/APOA2/APOC3	3
Urea cycle:Reactome	Urea cycle:Reactome	3/1090	10/12994	0.0451712	0.0451712	0.32005	SLC25A15/CPS1/ASS1	3
Triacylglyceride Synthesis:Wikipathways	Triacylglyceride Synthesis:Wikipathways	5/1090	24/12994	0.0457494	0.0457494	0.321327	GPAM/LPL/LIPE/PNPLA2/DGAT2	5
Triglyceride catabolism:Reactome	Triglyceride catabolism:Reactome	5/1090	24/12994	0.0457494	0.0457494	0.321327	PNPLA4/FABP3/PRKACA/FABP7/LIPE	5
Vitamin digestion and absorption - Homo sapiens (human):KEGG	Vitamin digestion and absorption - Homo sapiens (human):KEGG	5/1090	24/12994	0.0457494	0.0457494	0.321327	MMACHC/LMBRD1/SLC46A1/BTD/APOB	5
Glycine, serine and threonine metabolism - Homo sapiens (human):KEGG	Glycine, serine and threonine metabolism - Homo sapiens (human):KEGG	7/1090	40/12994	0.0465158	0.0465158	0.325766	DLD/GRHPR/GCSH/ALAS1/MAOB/ALDH7A1/SDSL	7
ROS, RNS production in phagocytes:Reactome	ROS, RNS production in phagocytes:Reactome	6/1090	32/12994	0.0472687	0.0472687	0.330085	NOS1/ATP6V1D/ATP6V1F/ATP6V1G2/ATP6V1A/ATP6V1B1	6
Nitrogen metabolism - Homo sapiens (human):KEGG	Nitrogen metabolism - Homo sapiens (human):KEGG	4/1090	17/12994	0.0485063	0.0485063	0.336786	CA14/CA2/CPS1/CA4	4
Phenylalanine metabolism - Homo sapiens (human):KEGG	Phenylalanine metabolism - Homo sapiens (human):KEGG	4/1090	17/12994	0.0485063	0.0485063	0.336786	GOT2/GOT1/MAOB/HPD	4
TP53 Regulates Transcription of DNA Repair Genes:Reactome	TP53 Regulates Transcription of DNA Repair Genes:Reactome	10/1090	67/12994	0.0516304	0.0516304	0.357325	MLH1/GTF2F2/SUPT4H1/GTF2H5/GTF2H3/ERCC2/MSH2/BRCA1/MNAT1/GTF2H2	10
Metabolism of carbohydrates:Reactome	Metabolism of carbohydrates:Reactome	30/1090	263/12994	0.0519304	0.0519304	0.357325	GOT2/SLC25A11/MDH1/SLC25A12/GOT1/MDH2/TPI1/GYS1/GPI/PKM/PGP/HYAL1/GALT/SORD/PHKG1/PRKACA/UGP2/RPIA/B4GAT1/RBKS/PPP2CA/GPC1/PHKA2/CHST12/GALE/SLC25A10/NUP35/BCAN/SDC1/CHST5	30
Eukaryotic Transcription Initiation:Wikipathways	Eukaryotic Transcription Initiation:Wikipathways	7/1090	41/12994	0.0522017	0.0522017	0.357325	POLR3K/GTF2F2/GTF2H3/ERCC2/POLR3B/MNAT1/GTF2H2	7
Glycine Serine metabolism:INOH	Glycine Serine metabolism:INOH	7/1090	41/12994	0.0522017	0.0522017	0.357325	DLD/GOT2/GOT1/ALAS1/MAOB/PISD/PTGR1	7
Regulation of lipid metabolism by Peroxisome proliferator-activated receptor alpha (PPARalpha):Wikipathways	Regulation of lipid metabolism by Peroxisome proliferator-activated receptor alpha (PPARalpha):Wikipathways	7/1090	41/12994	0.0522017	0.0522017	0.357325	ACADM/ALAS1/HMGCS1/CPT2/HMGCS2/AGT/APOA2	7
Methionine Cysteine metabolism:INOH	Methionine Cysteine metabolism:INOH	5/1090	25/12994	0.0533859	0.0533859	0.364401	GOT2/GOT1/LDHB/BAAT/LDHC	5
AndrogenReceptor:NetPath	AndrogenReceptor:NetPath	18/1090	143/12994	0.0535628	0.0535628	0.364582	COX5B/SLC25A4/LAMTOR5/NCOA4/GTF2F2/GTF2H3/CDC37/RCHY1/PARP1/PARK7/ERCC2/RBAK/BRCA1/TRIM68/MNAT1/SNURF/SMAD3/GTF2H2	18
purine nucleotides <i>de novo</i> biosynthesis:HumanCyc	purine nucleotides <i>de novo</i> biosynthesis:HumanCyc	9/1090	59/12994	0.0560241	0.0560241	0.380267	ATP6V1D/ADSSL1/MT-ATP6/MT-ATP8/AK3/ATP5S/ATP6V1F/ATP6V1A/GUK1	9
MET activates RAS signaling:Reactome	MET activates RAS signaling:Reactome	3/1090	11/12994	0.0583381	0.0583381	0.391785	HRAS/GRB2/MUC20	3
Fructose and Mannose Degradation:SMPDB	Fructose and Mannose Degradation:SMPDB	4/1090	18/12994	0.0583678	0.0583678	0.391785	TPI1/PHPT1/SORD/FPGT	4
Fructose intolerance, hereditary:SMPDB	Fructose intolerance, hereditary:SMPDB	4/1090	18/12994	0.0583678	0.0583678	0.391785	TPI1/PHPT1/SORD/FPGT	4
Fructosuria:SMPDB	Fructosuria:SMPDB	4/1090	18/12994	0.0583678	0.0583678	0.391785	TPI1/PHPT1/SORD/FPGT	4
Methionine and cysteine metabolism:EHMN	Methionine and cysteine metabolism:EHMN	11/1090	78/12994	0.0601351	0.0601351	0.402532	GOT2/SLC25A12/SUOX/ACY1/DNMT3A/SLC26A9/CARS2/SLC26A6/MTFMT/SLC25A10/NUP35	11
One carbon metabolism and related pathways:Wikipathways	One carbon metabolism and related pathways:Wikipathways	8/1090	52/12994	0.0664917	0.0664917	0.443856	DNMT3A/PCYT2/GSS/BCAT2/GPX7/CHKA/GPX1/BAAT	8
Tyrosine metabolism:EHMN	Tyrosine metabolism:EHMN	14/1090	108/12994	0.067221	0.067221	0.447492	GOT2/GSTK1/ACAA1/MAOB/YARS2/EHHADH/HSD17B4/ACOT1/ACOT4/DCT/CYP2E1/HPD/BAAT/CYP3A43	14
Pantothenate and CoA biosynthesis - Homo sapiens (human):KEGG	Pantothenate and CoA biosynthesis - Homo sapiens (human):KEGG	4/1090	19/12994	0.0692113	0.0692113	0.455733	PANK1/PANK4/UPB1/BCAT2	4
Plasma lipoprotein assembly:Reactome	Plasma lipoprotein assembly:Reactome	4/1090	19/12994	0.0692113	0.0692113	0.455733	PRKACA/APOB/APOA2/APOC3	4
Steroid biosynthesis - Homo sapiens (human):KEGG	Steroid biosynthesis - Homo sapiens (human):KEGG	4/1090	19/12994	0.0692113	0.0692113	0.455733	DHCR7/SC5D/EBP/TM7SF2	4
Tryptophan Metabolism:SMPDB	Tryptophan Metabolism:SMPDB	4/1090	19/12994	0.0692113	0.0692113	0.455733	WARS/ALDH2/WARS2/CAT	4
RNA Polymerase III Transcription Initiation From Type 2 Promoter:Reactome	RNA Polymerase III Transcription Initiation From Type 2 Promoter:Reactome	5/1090	27/12994	0.0707379	0.0707379	0.464524	POLR3K/GTF3C6/POLR3B/POLR3G/GTF3C1	5
&gamma;-glutamyl cycle:HumanCyc	&gamma;-glutamyl cycle:HumanCyc	3/1090	12/12994	0.0730837	0.0730837	0.468501	GGCT/OPLAH/GSS	3
Ammonia Recycling:SMPDB	Ammonia Recycling:SMPDB	3/1090	12/12994	0.0730837	0.0730837	0.468501	DLD/GCSH/CPS1	3
Ethanol oxidation:Reactome	Ethanol oxidation:Reactome	3/1090	12/12994	0.0730837	0.0730837	0.468501	ACSS2/ALDH2/ACSS1	3
Mitochondrial fatty acid synthesis and respiration:Wikipathways	Mitochondrial fatty acid synthesis and respiration:Wikipathways	3/1090	12/12994	0.0730837	0.0730837	0.468501	MFN2/DNM1L/MTFP1	3
Nicotinamide salvaging:Reactome	Nicotinamide salvaging:Reactome	3/1090	12/12994	0.0730837	0.0730837	0.468501	NUDT12/RNLS/NAXD	3
Pregnenolone biosynthesis:Reactome	Pregnenolone biosynthesis:Reactome	3/1090	12/12994	0.0730837	0.0730837	0.468501	TSPO/CYP11A1/STAR	3
Reversible hydration of carbon dioxide:Reactome	Reversible hydration of carbon dioxide:Reactome	3/1090	12/12994	0.0730837	0.0730837	0.468501	CA14/CA2/CA4	3
Scavenging of heme from plasma:Reactome	Scavenging of heme from plasma:Reactome	3/1090	12/12994	0.0730837	0.0730837	0.468501	HPR/AMBP/ALB	3
superoxide radicals degradation:HumanCyc	superoxide radicals degradation:HumanCyc	3/1090	12/12994	0.0730837	0.0730837	0.468501	CAT/GPX7/GPX1	3
Glycogen Synthesis and Degradation:Wikipathways	Glycogen Synthesis and Degradation:Wikipathways	6/1090	36/12994	0.076711	0.076711	0.487882	GYS1/PHKG1/UGP2/CALM2/PPP2CA/PHKA2	6
Signaling by RAS mutants:Reactome	Signaling by RAS mutants:Reactome	6/1090	36/12994	0.076711	0.076711	0.487882	PHB/PEBP1/HRAS/FGA/FGG/FGB	6
Tyrosine metabolism - Homo sapiens (human):KEGG	Tyrosine metabolism - Homo sapiens (human):KEGG	6/1090	36/12994	0.076711	0.076711	0.487882	GOT2/GOT1/FAHD1/MAOB/DCT/HPD	6
Formation of RNA Pol II elongation complex:Reactome	Formation of RNA Pol II elongation complex:Reactome	9/1090	63/12994	0.0786631	0.0786631	0.497684	GTF2F2/SUPT4H1/GTF2H5/GTF2H3/ERCC2/LEO1/MNAT1/EAF2/GTF2H2	9
RNA Polymerase II Transcription Elongation:Reactome	RNA Polymerase II Transcription Elongation:Reactome	9/1090	63/12994	0.0786631	0.0786631	0.497684	GTF2F2/SUPT4H1/GTF2H5/GTF2H3/ERCC2/LEO1/MNAT1/EAF2/GTF2H2	9
Basal transcription factors - Homo sapiens (human):KEGG	Basal transcription factors - Homo sapiens (human):KEGG	7/1090	45/12994	0.0791546	0.0791546	0.498193	GTF2F2/GTF2H5/GTF2H3/ERCC2/MNAT1/GTF2H2C/GTF2H2	7
Retinoid metabolism and transport:Reactome	Retinoid metabolism and transport:Reactome	7/1090	45/12994	0.0791546	0.0791546	0.498193	RBP1/LPL/GPC1/APOB/SDC1/APOA2/APOC3	7
RNA Polymerase III Transcription Initiation From Type 1 Promoter:Reactome	RNA Polymerase III Transcription Initiation From Type 1 Promoter:Reactome	5/1090	28/12994	0.0804422	0.0804422	0.504985	POLR3K/GTF3C6/POLR3B/POLR3G/GTF3C1	5
Glutathione metabolism:Wikipathways	Glutathione metabolism:Wikipathways	4/1090	20/12994	0.0810101	0.0810101	0.505929	OPLAH/GSS/GPX1/GSTA1	4
Nanomaterial induced apoptosis:Wikipathways	Nanomaterial induced apoptosis:Wikipathways	4/1090	20/12994	0.0810101	0.0810101	0.505929	CYCS/AIFM1/ENDOG/BAK1	4
Platelet Aggregation (Plug Formation):Reactome	Platelet Aggregation (Plug Formation):Reactome	6/1090	37/12994	0.0853847	0.0853847	0.530343	GP1BA/GRB2/FGA/THPO/FGG/FGB	6
alpha-linolenic (omega3) and linoleic (omega6) acid metabolism:Reactome	alpha-linolenic (omega3) and linoleic (omega6) acid metabolism:Reactome	3/1090	13/12994	0.0892967	0.0892967	0.530343	SCP2/ACAA1/HSD17B4	3
alpha-linolenic acid (ALA) metabolism:Reactome	alpha-linolenic acid (ALA) metabolism:Reactome	3/1090	13/12994	0.0892967	0.0892967	0.530343	SCP2/ACAA1/HSD17B4	3
Constitutive Signaling by EGFRvIII:Reactome	Constitutive Signaling by EGFRvIII:Reactome	3/1090	13/12994	0.0892967	0.0892967	0.530343	CDC37/HRAS/GRB2	3
Dopamine metabolism:Wikipathways	Dopamine metabolism:Wikipathways	3/1090	13/12994	0.0892967	0.0892967	0.530343	MAOB/PRKACA/PPP2CA	3
Erythrocytes take up carbon dioxide and release oxygen:Reactome	Erythrocytes take up carbon dioxide and release oxygen:Reactome	3/1090	13/12994	0.0892967	0.0892967	0.530343	CYB5RL/CA2/CA4	3
extrinsic prothrombin activation pathway:BioCarta	extrinsic prothrombin activation pathway:BioCarta	3/1090	13/12994	0.0892967	0.0892967	0.530343	FGA/FGG/FGB	3
Folate malabsorption, hereditary:SMPDB	Folate malabsorption, hereditary:SMPDB	3/1090	13/12994	0.0892967	0.0892967	0.530343	SLC46A1/MTFMT/MTHFS	3
Folate Metabolism:SMPDB	Folate Metabolism:SMPDB	3/1090	13/12994	0.0892967	0.0892967	0.530343	SLC46A1/MTFMT/MTHFS	3
Galactose Metabolism:SMPDB	Galactose Metabolism:SMPDB	3/1090	13/12994	0.0892967	0.0892967	0.530343	GALT/UGP2/GALE	3
Galactosemia:SMPDB	Galactosemia:SMPDB	3/1090	13/12994	0.0892967	0.0892967	0.530343	GALT/UGP2/GALE	3
il 6 signaling pathway:BioCarta	il 6 signaling pathway:BioCarta	3/1090	13/12994	0.0892967	0.0892967	0.530343	LRPPRC/HRAS/GRB2	3
L-kynurenine degradation:HumanCyc	L-kynurenine degradation:HumanCyc	3/1090	13/12994	0.0892967	0.0892967	0.530343	GOT2/DHTKD1/KYAT1	3
Methotrexate Action Pathway:SMPDB	Methotrexate Action Pathway:SMPDB	3/1090	13/12994	0.0892967	0.0892967	0.530343	SLC46A1/MTFMT/MTHFS	3
noradrenaline and adrenaline degradation:HumanCyc	noradrenaline and adrenaline degradation:HumanCyc	3/1090	13/12994	0.0892967	0.0892967	0.530343	MAOB/RNLS/ALDH2	3
O2/CO2 exchange in erythrocytes:Reactome	O2/CO2 exchange in erythrocytes:Reactome	3/1090	13/12994	0.0892967	0.0892967	0.530343	CYB5RL/CA2/CA4	3
Phenylalanine degradation:INOH	Phenylalanine degradation:INOH	3/1090	13/12994	0.0892967	0.0892967	0.530343	GOT2/GOT1/MAOB	3
role of mitochondria in apoptotic signaling:BioCarta	role of mitochondria in apoptotic signaling:BioCarta	3/1090	13/12994	0.0892967	0.0892967	0.530343	CYCS/AIFM1/BAK1	3
Signaling by EGFRvIII in Cancer:Reactome	Signaling by EGFRvIII in Cancer:Reactome	3/1090	13/12994	0.0892967	0.0892967	0.530343	CDC37/HRAS/GRB2	3
stearate biosynthesis:HumanCyc	stearate biosynthesis:HumanCyc	3/1090	13/12994	0.0892967	0.0892967	0.530343	ACOT2/ACOT1/ACOT4	3
Central carbon metabolism in cancer - Homo sapiens (human):KEGG	Central carbon metabolism in cancer - Homo sapiens (human):KEGG	9/1090	65/12994	0.0917994	0.0917994	0.543874	PDHB/SIRT3/PDHA1/PKM/PDK1/AKT2/SLC16A3/HRAS/SCO2	9
Aflatoxin activation and detoxification:Reactome	Aflatoxin activation and detoxification:Reactome	4/1090	21/12994	0.0937292	0.0937292	0.549929	MGST2/ACY1/AKR7A2/DPEP3	4
Cellular hexose transport:Reactome	Cellular hexose transport:Reactome	4/1090	21/12994	0.0937292	0.0937292	0.549929	SLC2A11/SLC2A12/FGF21/SLC2A8	4
Methionine De Novo and Salvage Pathway:Wikipathways	Methionine De Novo and Salvage Pathway:Wikipathways	4/1090	21/12994	0.0937292	0.0937292	0.549929	MSRB2/ADI1/ENOPH1/MTAP	4
Valproic Acid Pathway, Pharmacokinetics:PharmGKB	Valproic Acid Pathway, Pharmacokinetics:PharmGKB	4/1090	21/12994	0.0937292	0.0937292	0.549929	ACADSB/ECH1/IVD/ACSM5	4
MAP2K and MAPK activation:Reactome	MAP2K and MAPK activation:Reactome	6/1090	38/12994	0.0945745	0.0945745	0.550887	LAMTOR3/PEBP1/HRAS/FGA/FGG/FGB	6
Paradoxical activation of RAF signaling by kinase inactive BRAF:Reactome	Paradoxical activation of RAF signaling by kinase inactive BRAF:Reactome	6/1090	38/12994	0.0945745	0.0945745	0.550887	PHB/PEBP1/HRAS/FGA/FGG/FGB	6
Signaling by moderate kinase activity BRAF mutants:Reactome	Signaling by moderate kinase activity BRAF mutants:Reactome	6/1090	38/12994	0.0945745	0.0945745	0.550887	PHB/PEBP1/HRAS/FGA/FGG/FGB	6
Nucleotide excision repair - Homo sapiens (human):KEGG	Nucleotide excision repair - Homo sapiens (human):KEGG	7/1090	47/12994	0.0951679	0.0951679	0.553014	GTF2H5/GTF2H3/ERCC8/ERCC2/MNAT1/GTF2H2C/GTF2H2	7
Signaling by Insulin receptor:Reactome	Signaling by Insulin receptor:Reactome	10/1090	75/12994	0.0954102	0.0954102	0.553096	ATP6V1D/ATP6AP1/THEM4/ATP6V1F/AKT2/ATP6V1G2/ATP6V1A/HRAS/GRB2/ATP6V1B1	10
Nicotinate and nicotinamide metabolism - Homo sapiens (human):KEGG	Nicotinate and nicotinamide metabolism - Homo sapiens (human):KEGG	5/1090	30/12994	0.101844	0.101844	0.586183	NNT/NMNAT1/NMNAT3/NUDT12/NMRK2	5
Plasma lipoprotein remodeling:Reactome	Plasma lipoprotein remodeling:Reactome	5/1090	30/12994	0.101844	0.101844	0.586183	LPL/APOB/ALB/APOA2/APOC3	5
RNA Polymerase I Promoter Escape:Reactome	RNA Polymerase I Promoter Escape:Reactome	5/1090	30/12994	0.101844	0.101844	0.586183	GTF2H5/GTF2H3/ERCC2/MNAT1/GTF2H2	5
Formation of HIV-1 elongation complex containing HIV-1 Tat:Reactome	Formation of HIV-1 elongation complex containing HIV-1 Tat:Reactome	7/1090	48/12994	0.103799	0.103799	0.592409	GTF2F2/SUPT4H1/GTF2H5/GTF2H3/ERCC2/MNAT1/GTF2H2	7
HIV Transcription Elongation:Reactome	HIV Transcription Elongation:Reactome	7/1090	48/12994	0.103799	0.103799	0.592409	GTF2F2/SUPT4H1/GTF2H5/GTF2H3/ERCC2/MNAT1/GTF2H2	7
Tat-mediated elongation of the HIV-1 transcript:Reactome	Tat-mediated elongation of the HIV-1 transcript:Reactome	7/1090	48/12994	0.103799	0.103799	0.592409	GTF2F2/SUPT4H1/GTF2H5/GTF2H3/ERCC2/MNAT1/GTF2H2	7
Formation of Fibrin Clot (Clotting Cascade):Reactome	Formation of Fibrin Clot (Clotting Cascade):Reactome	6/1090	39/12994	0.104271	0.104271	0.592409	C1QBP/GP1BA/SERPINA5/FGA/FGG/FGB	6
Signaling events mediated by HDAC Class III:PID	Signaling events mediated by HDAC Class III:PID	6/1090	39/12994	0.104271	0.104271	0.592409	SIRT3/SIRT2/PPARGC1A/ACSS2/MYOD1/ACSS1	6
Benzodiazepine Pathway, Pharmacodynamics:PharmGKB	Benzodiazepine Pathway, Pharmacodynamics:PharmGKB	3/1090	14/12994	0.106853	0.106853	0.592409	SLC25A4/VDAC1/TSPO	3
Bile salt and organic anion SLC transporters:Reactome	Bile salt and organic anion SLC transporters:Reactome	3/1090	14/12994	0.106853	0.106853	0.592409	SLC16A1/BSG/SLC16A3	3
fibrinolysis pathway:BioCarta	fibrinolysis pathway:BioCarta	3/1090	14/12994	0.106853	0.106853	0.592409	FGA/FGG/FGB	3
Glucose-6-phosphate dehydrogenase deficiency:SMPDB	Glucose-6-phosphate dehydrogenase deficiency:SMPDB	3/1090	14/12994	0.106853	0.106853	0.592409	GPI/RPIA/RBKS	3
Glutathione synthesis and recycling:Reactome	Glutathione synthesis and recycling:Reactome	3/1090	14/12994	0.106853	0.106853	0.592409	GGCT/OPLAH/GSS	3
Methylation:Reactome	Methylation:Reactome	3/1090	14/12994	0.106853	0.106853	0.592409	TPMT/N6AMT1/AS3MT	3
Pentose Phosphate Pathway:SMPDB	Pentose Phosphate Pathway:SMPDB	3/1090	14/12994	0.106853	0.106853	0.592409	GPI/RPIA/RBKS	3
Ribose-5-phosphate isomerase deficiency:SMPDB	Ribose-5-phosphate isomerase deficiency:SMPDB	3/1090	14/12994	0.106853	0.106853	0.592409	GPI/RPIA/RBKS	3
SHC1 events in ERBB4 signaling:Reactome	SHC1 events in ERBB4 signaling:Reactome	3/1090	14/12994	0.106853	0.106853	0.592409	NRG4/HRAS/GRB2	3
TP53 Regulates Transcription of DNA Repair Genes:Wikipathways	TP53 Regulates Transcription of DNA Repair Genes:Wikipathways	3/1090	14/12994	0.106853	0.106853	0.592409	MLH1/MSH2/BRCA1	3
Transaldolase deficiency:SMPDB	Transaldolase deficiency:SMPDB	3/1090	14/12994	0.106853	0.106853	0.592409	GPI/RPIA/RBKS	3
Common Pathway of Fibrin Clot Formation:Reactome	Common Pathway of Fibrin Clot Formation:Reactome	4/1090	22/12994	0.107326	0.107326	0.592409	SERPINA5/FGA/FGG/FGB	4
Glycogen metabolism:Reactome	Glycogen metabolism:Reactome	4/1090	22/12994	0.107326	0.107326	0.592409	GYS1/PHKG1/UGP2/PHKA2	4
Metabolism of fat-soluble vitamins:Reactome	Metabolism of fat-soluble vitamins:Reactome	7/1090	49/12994	0.112838	0.112838	0.619445	RBP1/LPL/GPC1/APOB/SDC1/APOA2/APOC3	7
Methylenetetrahydrofolate Reductase Deficiency (MTHFRD):SMPDB	Methylenetetrahydrofolate Reductase Deficiency (MTHFRD):SMPDB	5/1090	31/12994	0.113502	0.113502	0.619445	MSRB2/SLC46A1/MTFMT/MTHFS/MTAP	5
Ovarian Infertility Genes:Wikipathways	Ovarian Infertility Genes:Wikipathways	5/1090	31/12994	0.113502	0.113502	0.619445	MLH1/GDF9/SMAD3/INHA/ZP3	5
RNA Polymerase I Transcription Termination:Reactome	RNA Polymerase I Transcription Termination:Reactome	5/1090	31/12994	0.113502	0.113502	0.619445	GTF2H5/GTF2H3/ERCC2/MNAT1/GTF2H2	5
Statin Pathway:Wikipathways	Statin Pathway:Wikipathways	5/1090	31/12994	0.113502	0.113502	0.619445	LPL/ACSS1/APOB/APOA2/APOC3	5
Ferroptosis - Homo sapiens (human):KEGG	Ferroptosis - Homo sapiens (human):KEGG	6/1090	40/12994	0.114464	0.114464	0.62189	VDAC3/VDAC2/NCOA4/MAP1LC3A/TFRC/GSS	6
Ferroptosis:Wikipathways	Ferroptosis:Wikipathways	6/1090	40/12994	0.114464	0.114464	0.62189	VDAC3/VDAC2/NCOA4/MAP1LC3A/TFRC/GSS	6
Glycine, serine, alanine and threonine metabolism:EHMN	Glycine, serine, alanine and threonine metabolism:EHMN	10/1090	78/12994	0.116182	0.116182	0.629814	DLD/CKMT2/LDHD/SLC16A1/ALAS1/TARS2/CKB/SLC6A8/SLC16A3/NUP35	10
Thermogenesis:Wikipathways	Thermogenesis:Wikipathways	13/1090	108/12994	0.118035	0.118035	0.638433	CPT2/CPT1B/SMARCD3/DPF3/PRKACA/PRKAG1/PPARGC1A/SLC25A20/LIPE/HRAS/FGF21/GRB2/PNPLA2	13
Purine metabolism:EHMN	Purine metabolism:EHMN	24/1090	222/12994	0.118891	0.118891	0.641631	SLC25A12/GFM2/POLR3K/TUFM/PKM/ATP2A2/ENTPD5/MT-ATP6/MT-ATP8/AK3/SLC14A1/POLR3B/SLC25A19/POLR3G/GUCY2C/NPR2/PDE6A/ATP6V1A/ATP1B1/SLC25A10/NUP35/ATP1A3/REG3A/ATP6V1B1	24
Protein export - Homo sapiens (human):KEGG	Protein export - Homo sapiens (human):KEGG	4/1090	23/12994	0.121751	0.121751	0.655516	IMMP1L/OXA1L/SRP9/SRP14	4
Formation of HIV elongation complex in the absence of HIV Tat:Reactome	Formation of HIV elongation complex in the absence of HIV Tat:Reactome	7/1090	50/12994	0.122276	0.122276	0.655516	GTF2F2/SUPT4H1/GTF2H5/GTF2H3/ERCC2/MNAT1/GTF2H2	7
Vibrio cholerae infection - Homo sapiens (human):KEGG	Vibrio cholerae infection - Homo sapiens (human):KEGG	7/1090	50/12994	0.122276	0.122276	0.655516	ATP6V1D/PRKACA/ATP6AP1/ATP6V1F/ATP6V1G2/ATP6V1A/ATP6V1B1	7
Dual Incision in GG-NER:Reactome	Dual Incision in GG-NER:Reactome	6/1090	41/12994	0.125137	0.125137	0.65603	GTF2H5/GTF2H3/PARP1/ERCC2/PARP2/GTF2H2	6
Biopterin metabolism:EHMN	Biopterin metabolism:EHMN	3/1090	15/12994	0.12562	0.12562	0.65603	PCBD2/PCBD1/SLC26A6	3
Constitutive Signaling by Ligand-Responsive EGFR Cancer Variants:Reactome	Constitutive Signaling by Ligand-Responsive EGFR Cancer Variants:Reactome	3/1090	15/12994	0.12562	0.12562	0.65603	CDC37/HRAS/GRB2	3
Fanconi-bickel syndrome:SMPDB	Fanconi-bickel syndrome:SMPDB	3/1090	15/12994	0.12562	0.12562	0.65603	TPI1/GPI/PANK1	3
Glycogenosis, Type VII. Tarui disease:SMPDB	Glycogenosis, Type VII. Tarui disease:SMPDB	3/1090	15/12994	0.12562	0.12562	0.65603	TPI1/GPI/PANK1	3
Glycolysis:SMPDB	Glycolysis:SMPDB	3/1090	15/12994	0.12562	0.12562	0.65603	TPI1/GPI/PANK1	3
p130Cas linkage to MAPK signaling for integrins:Reactome	p130Cas linkage to MAPK signaling for integrins:Reactome	3/1090	15/12994	0.12562	0.12562	0.65603	FGA/FGG/FGB	3
Quercetin and Nf-kB- AP-1 Induced Cell Apoptosis:Wikipathways	Quercetin and Nf-kB- AP-1 Induced Cell Apoptosis:Wikipathways	3/1090	15/12994	0.12562	0.12562	0.65603	NOS1/MT-CO1/VEGFA	3
Signaling by EGFR in Cancer:Reactome	Signaling by EGFR in Cancer:Reactome	3/1090	15/12994	0.12562	0.12562	0.65603	CDC37/HRAS/GRB2	3
Signaling by Ligand-Responsive EGFR Variants in Cancer:Reactome	Signaling by Ligand-Responsive EGFR Variants in Cancer:Reactome	3/1090	15/12994	0.12562	0.12562	0.65603	CDC37/HRAS/GRB2	3
Thiamine metabolism - Homo sapiens (human):KEGG	Thiamine metabolism - Homo sapiens (human):KEGG	3/1090	15/12994	0.12562	0.12562	0.65603	NTPCR/NFS1/TPK1	3
triacylglycerol degradation:HumanCyc	triacylglycerol degradation:HumanCyc	3/1090	15/12994	0.12562	0.12562	0.65603	PNPLA4/LIPE/PNPLA2	3
Glycerolipid metabolism - Homo sapiens (human):KEGG	Glycerolipid metabolism - Homo sapiens (human):KEGG	8/1090	61/12994	0.136181	0.136181	0.709653	GPAM/ALDH7A1/LPL/ALDH2/AGK/PNPLA2/DGAT2/DGKZ	8
Purine metabolism - Homo sapiens (human):KEGG	Purine metabolism - Homo sapiens (human):KEGG	19/1090	173/12994	0.136508	0.136508	0.709831	POLR3K/NTPCR/PKM/NUDT9/ADSSL1/ENTPD5/AK3/POLR3B/ADK/PRIM1/POLR3G/FHIT/GUCY2C/NPR2/PDE6A/NUDT2/PDE3A/GUK1/PDE6G	19
mechanism of gene regulation by peroxisome proliferators via ppara:BioCarta	mechanism of gene regulation by peroxisome proliferators via ppara:BioCarta	7/1090	52/12994	0.14231	0.14231	0.738414	MRPL11/EHHADH/HSD17B4/MT-CO2/PPARGC1A/LPL/APOA2	7
calcium signaling by hbx of hepatitis b virus:BioCarta	calcium signaling by hbx of hepatitis b virus:BioCarta	3/1090	16/12994	0.145461	0.145461	0.748355	LAMTOR5/HRAS/GRB2	3
Cori Cycle:Wikipathways	Cori Cycle:Wikipathways	3/1090	16/12994	0.145461	0.145461	0.748355	TPI1/GPT/GPI	3
GRB2 events in ERBB2 signaling:Reactome	GRB2 events in ERBB2 signaling:Reactome	3/1090	16/12994	0.145461	0.145461	0.748355	NRG4/HRAS/GRB2	3
Omega-3 fatty acid metabolism:EHMN	Omega-3 fatty acid metabolism:EHMN	3/1090	16/12994	0.145461	0.145461	0.748355	ACAA1/EHHADH/HSD17B4	3
De novo fatty acid biosynthesis:EHMN	De novo fatty acid biosynthesis:EHMN	6/1090	43/12994	0.147861	0.147861	0.759091	ANAPC11/ACOT2/ACOT1/ACOT4/NUP35/BAAT	6
ATM pathway:PID	ATM pathway:PID	5/1090	34/12994	0.152004	0.152004	0.775432	RAD17/RNF8/UBE2N/BRCA1/TP53BP1	5
Porphyrin metabolism:EHMN	Porphyrin metabolism:EHMN	5/1090	34/12994	0.152004	0.152004	0.775432	HCCS/FECH/ALAS1/CPOX/SLC46A1	5
Signaling by high-kinase activity BRAF mutants:Reactome	Signaling by high-kinase activity BRAF mutants:Reactome	5/1090	34/12994	0.152004	0.152004	0.775432	PEBP1/HRAS/FGA/FGG/FGB	5
Cytosolic sulfonation of small molecules:Reactome	Cytosolic sulfonation of small molecules:Reactome	4/1090	25/12994	0.152869	0.152869	0.776575	BPNT1/PODXL2/ABHD14B/SULT2B1	4
gluconeogenesis:HumanCyc	gluconeogenesis:HumanCyc	4/1090	25/12994	0.152869	0.152869	0.776575	MDH1/MDH2/TPI1/GPI	4
Global Genome Nucleotide Excision Repair (GG-NER):Reactome	Global Genome Nucleotide Excision Repair (GG-NER):Reactome	10/1090	84/12994	0.164569	0.164569	0.820405	COPS4/GTF2H5/GTF2H3/PARP1/ERCC2/UBE2N/MCRS1/PARP2/MNAT1/GTF2H2	10
Amino acid synthesis and interconversion (transamination):Reactome	Amino acid synthesis and interconversion (transamination):Reactome	5/1090	35/12994	0.165912	0.165912	0.820405	GOT2/GOT1/GPT/ASPA/KYAT1	5
27-Hydroxylase Deficiency:SMPDB	27-Hydroxylase Deficiency:SMPDB	3/1090	17/12994	0.166237	0.166237	0.820405	SCP2/HSD17B4/BAAT	3
Bile Acid Biosynthesis:SMPDB	Bile Acid Biosynthesis:SMPDB	3/1090	17/12994	0.166237	0.166237	0.820405	SCP2/HSD17B4/BAAT	3
Bisphosphonate Pathway, Pharmacodynamics:PharmGKB	Bisphosphonate Pathway, Pharmacodynamics:PharmGKB	3/1090	17/12994	0.166237	0.166237	0.820405	HMGCS1/FDPS/HRAS	3
Cerebrotendinous Xanthomatosis (CTX):SMPDB	Cerebrotendinous Xanthomatosis (CTX):SMPDB	3/1090	17/12994	0.166237	0.166237	0.820405	SCP2/HSD17B4/BAAT	3
Congenital Bile Acid Synthesis Defect Type II:SMPDB	Congenital Bile Acid Synthesis Defect Type II:SMPDB	3/1090	17/12994	0.166237	0.166237	0.820405	SCP2/HSD17B4/BAAT	3
Congenital Bile Acid Synthesis Defect Type III:SMPDB	Congenital Bile Acid Synthesis Defect Type III:SMPDB	3/1090	17/12994	0.166237	0.166237	0.820405	SCP2/HSD17B4/BAAT	3
Doxorubicin Metabolism Pathway:SMPDB	Doxorubicin Metabolism Pathway:SMPDB	3/1090	17/12994	0.166237	0.166237	0.820405	NDUFS3/NDUFS2/NDUFS7	3
Familial Hypercholanemia (FHCA):SMPDB	Familial Hypercholanemia (FHCA):SMPDB	3/1090	17/12994	0.166237	0.166237	0.820405	SCP2/HSD17B4/BAAT	3
Primary bile acid biosynthesis - Homo sapiens (human):KEGG	Primary bile acid biosynthesis - Homo sapiens (human):KEGG	3/1090	17/12994	0.166237	0.166237	0.820405	SCP2/HSD17B4/BAAT	3
Simplified Depiction of MYD88 Distinct Input-Output Pathway:Wikipathways	Simplified Depiction of MYD88 Distinct Input-Output Pathway:Wikipathways	3/1090	17/12994	0.166237	0.166237	0.820405	UBE2N/UBE2V1/TIFA	3
the igf-1 receptor and longevity:BioCarta	the igf-1 receptor and longevity:BioCarta	3/1090	17/12994	0.166237	0.166237	0.820405	HRAS/GRB2/CAT	3
Zellweger Syndrome:SMPDB	Zellweger Syndrome:SMPDB	3/1090	17/12994	0.166237	0.166237	0.820405	SCP2/HSD17B4/BAAT	3
Basigin interactions:Reactome	Basigin interactions:Reactome	4/1090	26/12994	0.169442	0.169442	0.831146	SLC16A1/BSG/SLC16A3/ATP1B1	4
Fertilization:Reactome	Fertilization:Reactome	4/1090	26/12994	0.169442	0.169442	0.831146	CD9/IZUMO4/IZUMO1/ZP3	4
Folate biosynthesis - Homo sapiens (human):KEGG	Folate biosynthesis - Homo sapiens (human):KEGG	4/1090	26/12994	0.169442	0.169442	0.831146	PCBD2/QDPR/MOCS2/PCBD1	4
a6b1 and a6b4 Integrin signaling:PID	a6b1 and a6b4 Integrin signaling:PID	6/1090	45/12994	0.172292	0.172292	0.843417	RXRG/CD9/HRAS/GRB2/COL17A1/SFN	6
Busulfan Pathway, Pharmacodynamics:PharmGKB	Busulfan Pathway, Pharmacodynamics:PharmGKB	5/1090	36/12994	0.180299	0.180299	0.878563	MGST2/MLH1/MSH2/DPEP3/GSTA1	5
RNA Polymerase III Transcription Initiation:Reactome	RNA Polymerase III Transcription Initiation:Reactome	5/1090	36/12994	0.180299	0.180299	0.878563	POLR3K/GTF3C6/POLR3B/POLR3G/GTF3C1	5
Pathways in clear cell renal cell carcinoma:Wikipathways	Pathways in clear cell renal cell carcinoma:Wikipathways	10/1090	86/12994	0.182585	0.182585	0.878563	MDH1/TPI1/LDHD/GPI/PKM/SSPN/VEGFA/LDHB/SDSL/LDHC	10
Purine nucleotides nucleosides metabolism:INOH	Purine nucleotides nucleosides metabolism:INOH	12/1090	107/12994	0.185039	0.185039	0.878563	PKM/NUDT9/ADSSL1/ENTPD5/ADK/GUCY2C/NPR2/PDE6A/NUDT2/PDE3A/GUK1/PDE6G	12
RNA Polymerase II Promoter Escape:Reactome	RNA Polymerase II Promoter Escape:Reactome	6/1090	46/12994	0.185093	0.185093	0.878563	GTF2F2/GTF2H5/GTF2H3/ERCC2/MNAT1/GTF2H2	6
Integrin alphaIIb beta3 signaling:Reactome	Integrin alphaIIb beta3 signaling:Reactome	4/1090	27/12994	0.186608	0.186608	0.878563	GRB2/FGA/FGG/FGB	4
Integrin signaling:Reactome	Integrin signaling:Reactome	4/1090	27/12994	0.186608	0.186608	0.878563	GRB2/FGA/FGG/FGB	4
ABC transporters in lipid homeostasis:Reactome	ABC transporters in lipid homeostasis:Reactome	3/1090	18/12994	0.187811	0.187811	0.878563	PEX19/PEX3/ABCG4	3
Alkaptonuria:SMPDB	Alkaptonuria:SMPDB	3/1090	18/12994	0.187811	0.187811	0.878563	GOT1/DCT/HPD	3
Cobalamin (Cbl, vitamin B12) transport and metabolism:Reactome	Cobalamin (Cbl, vitamin B12) transport and metabolism:Reactome	3/1090	18/12994	0.187811	0.187811	0.878563	MMACHC/MMAB/LMBRD1	3
Cristae formation:Reactome	Cristae formation:Reactome	3/1090	18/12994	0.187811	0.187811	0.878563	MT-ATP6/MT-ATP8/ATP5S	3
Dopamine beta-hydroxylase deficiency:SMPDB	Dopamine beta-hydroxylase deficiency:SMPDB	3/1090	18/12994	0.187811	0.187811	0.878563	GOT1/DCT/HPD	3
Factors involved in megakaryocyte development and platelet production:Wikipathways	Factors involved in megakaryocyte development and platelet production:Wikipathways	3/1090	18/12994	0.187811	0.187811	0.878563	HBG2/HBE1/HBG1	3
Formation of ATP by chemiosmotic coupling:Reactome	Formation of ATP by chemiosmotic coupling:Reactome	3/1090	18/12994	0.187811	0.187811	0.878563	MT-ATP6/MT-ATP8/ATP5S	3
Hawkinsinuria:SMPDB	Hawkinsinuria:SMPDB	3/1090	18/12994	0.187811	0.187811	0.878563	GOT1/DCT/HPD	3
Monoamine oxidase-a deficiency (MAO-A):SMPDB	Monoamine oxidase-a deficiency (MAO-A):SMPDB	3/1090	18/12994	0.187811	0.187811	0.878563	GOT1/DCT/HPD	3
RNA Polymerase III Chain Elongation:Reactome	RNA Polymerase III Chain Elongation:Reactome	3/1090	18/12994	0.187811	0.187811	0.878563	POLR3K/POLR3B/POLR3G	3
Signalling to RAS:Reactome	Signalling to RAS:Reactome	3/1090	18/12994	0.187811	0.187811	0.878563	RALA/HRAS/GRB2	3
Synthesis of glycosylphosphatidylinositol (GPI):Reactome	Synthesis of glycosylphosphatidylinositol (GPI):Reactome	3/1090	18/12994	0.187811	0.187811	0.878563	PIGF/PIGP/PIGZ	3
Tie2 Signaling:Reactome	Tie2 Signaling:Reactome	3/1090	18/12994	0.187811	0.187811	0.878563	GRB14/HRAS/GRB2	3
Tyrosine Metabolism:SMPDB	Tyrosine Metabolism:SMPDB	3/1090	18/12994	0.187811	0.187811	0.878563	GOT1/DCT/HPD	3
Tyrosinemia Type I:SMPDB	Tyrosinemia Type I:SMPDB	3/1090	18/12994	0.187811	0.187811	0.878563	GOT1/DCT/HPD	3
Tyrosinemia, transient, of the newborn:SMPDB	Tyrosinemia, transient, of the newborn:SMPDB	3/1090	18/12994	0.187811	0.187811	0.878563	GOT1/DCT/HPD	3
Nucleobase catabolism:Reactome	Nucleobase catabolism:Reactome	5/1090	37/12994	0.195129	0.195129	0.911038	NUDT9/DNPH1/ENTPD5/UPB1/GPX1	5
HIV Transcription Initiation:Reactome	HIV Transcription Initiation:Reactome	6/1090	47/12994	0.198253	0.198253	0.912872	GTF2F2/GTF2H5/GTF2H3/ERCC2/MNAT1/GTF2H2	6
RNA Polymerase II HIV Promoter Escape:Reactome	RNA Polymerase II HIV Promoter Escape:Reactome	6/1090	47/12994	0.198253	0.198253	0.912872	GTF2F2/GTF2H5/GTF2H3/ERCC2/MNAT1/GTF2H2	6
RNA Polymerase II Transcription Initiation And Promoter Clearance:Reactome	RNA Polymerase II Transcription Initiation And Promoter Clearance:Reactome	6/1090	47/12994	0.198253	0.198253	0.912872	GTF2F2/GTF2H5/GTF2H3/ERCC2/MNAT1/GTF2H2	6
RNA Polymerase II Transcription Initiation:Reactome	RNA Polymerase II Transcription Initiation:Reactome	6/1090	47/12994	0.198253	0.198253	0.912872	GTF2F2/GTF2H5/GTF2H3/ERCC2/MNAT1/GTF2H2	6
RNA Polymerase II Transcription Pre-Initiation And Promoter Opening:Reactome	RNA Polymerase II Transcription Pre-Initiation And Promoter Opening:Reactome	6/1090	47/12994	0.198253	0.198253	0.912872	GTF2F2/GTF2H5/GTF2H3/ERCC2/MNAT1/GTF2H2	6
Formation of TC-NER Pre-Incision Complex:Reactome	Formation of TC-NER Pre-Incision Complex:Reactome	7/1090	57/12994	0.198535	0.198535	0.912872	COPS4/GTF2H5/GTF2H3/ERCC8/ERCC2/MNAT1/GTF2H2	7
Macroautophagy:Reactome	Macroautophagy:Reactome	7/1090	57/12994	0.198535	0.198535	0.912872	LAMTOR5/DYNLL2/LAMTOR3/ATG4A/PRKAG1/MAP1LC3A/ATG4C	7
Abacavir transport and metabolism:Reactome	Abacavir transport and metabolism:Reactome	2/1090	10/12994	0.202303	0.202303	0.912872	ADAL/GUK1	2
Activation of PPARGC1A (PGC-1alpha) by phosphorylation:Reactome	Activation of PPARGC1A (PGC-1alpha) by phosphorylation:Reactome	2/1090	10/12994	0.202303	0.202303	0.912872	PRKAG1/PPARGC1A	2
Alpha-defensins:Reactome	Alpha-defensins:Reactome	2/1090	10/12994	0.202303	0.202303	0.912872	DEFA6/DEFA5	2
EGFR Transactivation by Gastrin:Reactome	EGFR Transactivation by Gastrin:Reactome	2/1090	10/12994	0.202303	0.202303	0.912872	HRAS/GRB2	2
HDL remodeling:Reactome	HDL remodeling:Reactome	2/1090	10/12994	0.202303	0.202303	0.912872	ALB/APOC3	2
HDR through MMEJ (alt-NHEJ):Reactome	HDR through MMEJ (alt-NHEJ):Reactome	2/1090	10/12994	0.202303	0.202303	0.912872	PARP1/PARP2	2
Leptin and adiponectin:Wikipathways	Leptin and adiponectin:Wikipathways	2/1090	10/12994	0.202303	0.202303	0.912872	PRKAG1/ADIPOR2	2
Ligand-independent caspase activation via DCC:Reactome	Ligand-independent caspase activation via DCC:Reactome	2/1090	10/12994	0.202303	0.202303	0.912872	MAGED1/DAPK2	2
putrescine degradation III:HumanCyc	putrescine degradation III:HumanCyc	2/1090	10/12994	0.202303	0.202303	0.912872	MAOB/ALDH2	2
Signaling by FGFR3 fusions in cancer:Reactome	Signaling by FGFR3 fusions in cancer:Reactome	2/1090	10/12994	0.202303	0.202303	0.912872	HRAS/GRB2	2
SLBP independent Processing of Histone Pre-mRNAs:Reactome	SLBP independent Processing of Histone Pre-mRNAs:Reactome	2/1090	10/12994	0.202303	0.202303	0.912872	SNRPD3/SNRPF	2
IL3-mediated signaling events:PID	IL3-mediated signaling events:PID	4/1090	28/12994	0.204303	0.204303	0.914054	SRP9/PRKACA/GRB2/SRP9P1	4
Phototransduction - Homo sapiens (human):KEGG	Phototransduction - Homo sapiens (human):KEGG	4/1090	28/12994	0.204303	0.204303	0.914054	CALM2/PDE6A/CALML5/PDE6G	4
Arachidonic acid metabolism:EHMN	Arachidonic acid metabolism:EHMN	11/1090	99/12994	0.20661	0.20661	0.914054	GSTK1/PLA2G12A/MGST2/EPHX2/CYP2E1/NUP35/GPX7/GPX1/DHRS4L1/PCTP/CYP3A43	11
